## Supplementary Data 6 NeuN+LMResults for "Neuron-Specific DNA Methylation Differences in the Prefrontal Cortex in Parkinson’s Disease" (part 31 of 35)

### Sheet: Sheet 1 (continued)
Supplementary Data 6: Results from EWAS with NeuN+ samples
cg23776628	-0.00536781	0.0063987	0.403318
cg23776779	-0.00232535	0.00404489	0.566522
cg23776785	-0.0139315	0.00780764	0.0770753
cg23776787	-0.00219447	0.00725296	0.762785
cg23776852	-0.0076427	0.0102281	0.456494
cg23777036	0.00278054	0.00360194	0.441766
cg23777173	0.000737893	0.00735962	0.920315
cg23777197	-0.00020161	0.00621406	0.974176
cg23777206	-0.00116437	0.00551027	0.83303
cg23777233	0.00114687	0.00168512	0.497538
cg23777249	0.0024558	0.00762308	0.747937
cg23777302	-0.0044169	0.00333743	0.188383
cg23777318	0.00670086	0.00381492	0.0817383
cg23777379	-0.00117617	0.000860414	0.174367
cg23777387	0.00750009	0.0074412	0.315668
cg23777479	0.000161944	0.00406312	0.968278
cg23777508	-0.00356213	0.00617351	0.565096
cg23777559	0.00150574	0.00160591	0.350455
cg23777599	0.00106442	0.00347918	0.760217
cg23777600	0.00163468	0.00236924	0.491647
cg23777731	-0.00501002	0.0071598	0.485538
cg23777739	0.00369304	0.00397007	0.354257
cg23777740	0.00380258	0.00553989	0.49388
cg23777767	0.00301281	0.00513588	0.558639
cg23777797	0.00644436	0.00561761	0.253756
cg23777861	0.00436596	0.00587692	0.459098
cg23777943	0.00531442	0.0074037	0.474371
cg23777946	0.00467961	0.00647697	0.471492
cg23777956	0.00175513	0.0066736	0.793037
cg23778064	-0.00385512	0.00331758	0.247695
cg23778083	-0.004769	0.00473439	0.315957
cg23778094	0.0035647	0.00345341	0.30419
cg23778117	-0.0112515	0.00622613	0.0734253
cg23778144	0.00144147	0.00598181	0.810014
cg23778145	0.00236893	0.00502514	0.638261
cg23778149	0.0239687	0.00799902	0.00336395
cg23778285	0.000762993	0.00313123	0.80793
cg23778310	-0.00251713	0.0020686	0.226228
cg23778363	0.010202	0.00819045	0.215511
cg23778370	0.0123859	0.0197244	0.531317
cg23778407	-0.000650848	0.00492247	0.895048
cg23778422	-0.00104241	0.00152742	0.496356
cg23778453	0.00855497	0.00725481	0.240812
cg23778579	-0.000906955	0.0045968	0.843949
cg23778596	0.00513947	0.00964137	0.595045
cg23778815	-0.00143067	0.00368759	0.698776
cg23778871	0.00100045	0.00362517	0.783078
cg23778943	-0.0122568	0.00572661	0.0344985
cg23778978	0.0175829	0.0188323	0.352489
cg23779047	0.00670215	0.00677746	0.32485
cg23779068	-0.00647307	0.00324108	0.0482287
cg23779087	-0.00113617	0.001177	0.33647
cg23779103	0.00105553	0.0017306	0.543152
cg23779153	-0.00809696	0.00694174	0.245924
cg23779220	0.00336307	0.00261208	0.200572
cg23779240	0.00256888	0.00793355	0.746694
cg23779286	-0.00200222	0.0043853	0.648861
cg23779331	0.00107863	0.0014447	0.456863
cg23779366	-0.000176117	0.0010393	0.865743
cg23779377	0.00645054	0.0104789	0.539424
cg23779421	0.000493353	0.00991928	0.960421
cg23779478	-0.00214988	0.00443847	0.629066
cg23779495	-0.000661073	0.0125337	0.95803
cg23779514	-0.000208142	0.0045657	0.96372
cg23779567	-0.00280633	0.0034331	0.415416
cg23779604	-0.0116905	0.00702135	0.0987091
cg23779621	-0.00135902	0.0014206	0.340801
cg23779626	0.0116719	0.00585092	0.0484833
cg23779644	0.0023702	0.0027784	0.395437
cg23779667	-0.00410995	0.00422836	0.333147
cg23779692	-0.00246985	0.0087939	0.779336
cg23779694	0.003132	0.00391266	0.425128
cg23779813	-0.00509127	0.00282674	0.0743764
cg23779886	-0.00108754	0.00400901	0.78668
cg23779890	0.000939878	0.0012905	0.467947
cg23779916	-0.00148477	0.00351158	0.673237
cg23779992	-0.000103077	0.00106343	0.922956
cg23779993	0.00380213	0.00448025	0.397891
cg23779994	0.00499806	0.00282784	0.0798765
cg23780021	-0.00614586	0.00619265	0.32312
cg23780049	-0.00341361	0.00480612	0.479017
cg23780067	-0.0234096	0.0186801	0.21275
cg23780110	-0.0103133	0.00823655	0.213126
cg23780146	0.00214448	0.00811678	0.792109
cg23780158	0.00314708	0.00572919	0.583889
cg23780193	0.000444297	0.00835696	0.957695
cg23780294	-0.0020436	0.0044905	0.649922
cg23780405	0.00343903	0.00469615	0.46551
cg23780421	0.00363161	0.00456506	0.427993
cg23780469	0.00731794	0.00890773	0.413092
cg23780476	-0.00868355	0.004274	0.0445496
cg23780488	-0.00508043	0.00437067	0.247548
cg23780514	0.00309717	0.00170378	0.0717644
cg23780580	-0.000176288	0.00343179	0.959123
cg23780597	0.000369032	0.00101654	0.717269
cg23780606	0.00202083	0.0035092	0.565861
cg23780614	-0.00123773	0.00268345	0.645517
cg23780635	0.0106045	0.00753021	0.161823
cg23780713	0.00120984	0.0040098	0.763425
cg23780731	0.000245356	0.00634122	0.969205
cg23780797	-9.08565e-05	0.0039246	0.981571
cg23780875	0.00411088	0.00360492	0.256572
cg23780901	0.000591539	0.00322897	0.854974
cg23780937	0.0010437	0.00167781	0.535166
cg23780947	0.00347409	0.00418238	0.40794
cg23780961	-0.000603964	0.00101744	0.553969
cg23780966	-0.00214419	0.00233801	0.361061
cg23781003	0.000419735	0.00143014	0.769688
cg23781017	-0.0228447	0.0128033	0.0770846
cg23781022	-0.000923093	0.00793817	0.907635
cg23781075	0.00586021	0.00730808	0.42432
cg23781122	0.0103273	0.00680495	0.13193
cg23781136	-0.00130849	0.00203651	0.521851
cg23781206	-0.0081333	0.00604324	0.181069
cg23781307	-0.00309502	0.00556601	0.579281
cg23781310	-0.001654	0.0077371	0.831111
cg23781334	0.00302874	0.00557841	0.588251
cg23781389	-0.00766202	0.00455245	0.0951499
cg23781497	-0.00430464	0.00478338	0.370095
cg23781719	0.00365783	0.00666898	0.584451
cg23781773	-0.0019573	0.00443788	0.660032
cg23781810	-0.00068083	0.00167054	0.684381
cg23781896	-0.003978	0.0032764	0.227249
cg23781997	0.000905494	0.00306654	0.768326
cg23781998	0.00175461	0.00383031	0.647778
cg23782035	0.00955445	0.00575375	0.0995988
cg23782083	-0.00944039	0.00775377	0.225964
cg23782119	0.0090791	0.0064689	0.163235
cg23782134	-0.00261556	0.00370494	0.481675
cg23782145	0.00839102	0.00600385	0.164993
cg23782159	-0.00443502	0.00448996	0.325398
cg23782164	0.000236098	0.0038003	0.950573
cg23782191	-0.00395025	0.00743822	0.596418
cg23782224	-0.00141139	0.00278382	0.613154
cg23782308	0.0220646	0.0114399	0.0562933
cg23782408	0.0182984	0.00654392	0.00608601
cg23782413	-0.0685982	0.0307415	0.0276421
cg23782426	-0.00955933	0.00571227	0.0970249
cg23782490	0.000918425	0.00477002	0.847667
cg23782535	-0.00058805	0.00635509	0.926441
cg23782583	0.010206	0.0268513	0.704597
cg23782591	0.00177479	0.00191452	0.355912
cg23782616	-7.65022e-05	0.00431167	0.985875
cg23782650	0.000650908	0.00384667	0.865934
cg23782689	0.00850271	0.014259	0.552174
cg23782719	0.00621939	0.00262731	0.0196386
cg23782734	-0.000290868	0.00336703	0.931313
cg23782758	-0.00833448	0.00612399	0.17626
cg23782820	0.00790095	0.00818962	0.336748
cg23782866	0.000594069	0.00486884	0.903106
cg23782893	-0.00259688	0.00633531	0.682658
cg23782909	0.00441112	0.00794521	0.57987
cg23782952	-0.00276985	0.00783991	0.724527
cg23783065	0.00156123	0.00863769	0.856893
cg23783076	0.00397008	0.0032565	0.225359
cg23783077	-0.00513704	0.0040216	0.204117
cg23783117	-0.0025035	0.00254223	0.326861
cg23783150	0.000794057	0.00388805	0.838544
cg23783196	0.000311693	0.00572042	0.956644
cg23783229	-0.00695482	0.00448698	0.123963
cg23783300	-0.00433881	0.00549045	0.431054
cg23783361	0.00118767	0.00327244	0.71734
cg23783444	-0.0052572	0.00376226	0.16507
cg23783489	-0.00657967	0.00268299	0.0157353
cg23783653	-0.00333832	0.00293975	0.258557
cg23783655	-0.00174209	0.00622857	0.780229
cg23783665	-0.00175266	0.00143968	0.226012
cg23783679	0.00231042	0.0030605	0.451883
cg23783695	-0.00175912	0.00219118	0.423781
cg23783751	-0.00240771	0.00347042	0.489256
cg23783783	0.00851998	0.00430283	0.050146
cg23783856	-0.00233443	0.00349044	0.504995
cg23783862	-0.00614759	0.00631487	0.332398
cg23784025	0.00129773	0.00539219	0.810252
cg23784046	-0.00125571	0.00424892	0.768132
cg23784060	0.00134693	0.00347277	0.698859
cg23784068	-0.00313876	0.0110132	0.77617
cg23784132	-0.00333071	0.00391445	0.396653
cg23784160	-0.0011186	0.0022052	0.612974
cg23784173	0.00105947	0.00144659	0.465461
cg23784228	0.00321903	0.00335797	0.339814
cg23784277	-0.00159907	0.00763676	0.834523
cg23784313	0.00229471	0.00199066	0.251472
cg23784326	-0.00235631	0.003821	0.538702
cg23784369	-0.00100413	0.0013586	0.4614
cg23784376	-0.00182045	0.00729567	0.803412
cg23784400	0.00104146	0.00322186	0.747111
cg23784415	0.001853	0.00270914	0.495399
cg23784549	0.0127402	0.014764	0.390024
cg23784675	0.00370554	0.0133191	0.781363
cg23784832	-0.00233124	0.00658778	0.724099
cg23784855	0.00465448	0.002678	0.084952
cg23784907	0.000653979	0.00209255	0.755221
cg23784912	-0.00829813	0.00420846	0.0511011
cg23784996	-0.00190753	0.00459236	0.678665
cg23785043	0.00442294	0.00572347	0.441285
cg23785083	-0.00639044	0.00547215	0.245363
cg23785109	0.00190207	0.00236539	0.423028
cg23785114	-0.000132586	0.00714057	0.985219
cg23785163	-0.00124078	0.00258134	0.631688
cg23785172	-0.00578665	0.00302536	0.0583379
cg23785275	0.0017979	0.0329457	0.956577
cg23785280	0.0035014	0.00504013	0.48868
cg23785291	-0.00180359	0.00144265	0.213837
cg23785321	-0.0154382	0.00856006	0.0739956
cg23785369	-0.00768695	0.00438881	0.0825993
cg23785462	-0.000214518	0.00420374	0.959392
cg23785719	0.00249349	0.00288554	0.389362
cg23785734	-0.00527315	0.00640719	0.412254
cg23785761	-0.00354192	0.00719027	0.62326
cg23785771	-0.00153677	0.00302792	0.612778
cg23785777	0.00869517	0.00342718	0.0125529
cg23785781	2.37669e-05	0.00629814	0.996996
cg23785790	0.00120199	0.00110451	0.278821
cg23785802	0.00486887	0.00317995	0.128561
cg23785859	-0.00335885	0.0104836	0.749268
cg23785882	0.0021769	0.00256186	0.397286
cg23785897	-0.0104909	0.00636765	0.102252
cg23785940	-0.000913814	0.00141892	0.520879
cg23786063	0.00238672	0.00462924	0.607168
cg23786077	0.00022786	0.00120193	0.849983
cg23786152	0.00293514	0.00519226	0.573006
cg23786157	0.00173973	0.0033126	0.600492
cg23786205	0.000720744	0.00515132	0.888979
cg23786209	0.00840048	0.0119342	0.482955
cg23786360	-0.00115881	0.00413469	0.779791
cg23786399	-0.0107728	0.00489541	0.0298173
cg23786545	0.0026873	0.00830836	0.746961
cg23786576	0.000758339	0.000932029	0.417576
cg23786580	0.00747856	0.00420897	0.0783133
cg23786600	0.00107043	0.00326031	0.743281
cg23786625	0.00226847	0.00278832	0.417621
cg23786701	0.00055017	0.00188974	0.771487
cg23786747	0.00858489	0.00594998	0.151856
cg23786749	0.00214977	0.0030534	0.482858
cg23786763	0.000247271	0.00626714	0.968598
cg23786806	-0.00506423	0.00401647	0.209978
cg23786812	-0.00278557	0.0112155	0.804305
cg23786818	0.00057462	0.00438627	0.896007
cg23786883	-0.00129459	0.00494073	0.793783
cg23786916	0.00534811	0.0094394	0.572138
cg23786956	0.00853128	0.00544297	0.119843
cg23787009	-0.00583876	0.00439875	0.187087
cg23787029	0.00814057	0.00692983	0.242601
cg23787031	-0.00183665	0.00427441	0.66825
cg23787144	0.00449788	0.00355298	0.20816
cg23787163	0.0012818	0.0017843	0.474021
cg23787205	0.00556897	0.00577796	0.337208
cg23787267	0.0023188	0.00421051	0.582925
cg23787321	0.00252982	0.00665007	0.704354
cg23787348	-0.00728061	0.00464711	0.120007
cg23787364	-0.00486317	0.00404152	0.231397
cg23787453	-0.00196087	0.00353628	0.580341
cg23787454	-0.0131063	0.0104477	0.212284
cg23787542	-0.00181713	0.00377921	0.631581
cg23787560	0.00203318	0.00610989	0.739931
cg23787564	0.0270783	0.0102968	0.00974505
cg23787577	0.00675968	0.00589195	0.253713
cg23787755	0.00414233	0.00657361	0.529883
cg23787847	0.00673638	0.00563194	0.234183
cg23787867	0.00230659	0.00707865	0.745144
cg23787873	0.00112972	0.00641144	0.860452
cg23787937	0.00232917	0.00452954	0.608113
cg23788051	0.00127939	0.00314283	0.684724
cg23788054	0.000976103	0.0033767	0.773062
cg23788058	-0.00141661	0.00387892	0.715645
cg23788114	0.00011961	0.00525468	0.98188
cg23788123	-0.00270586	0.00343467	0.432473
cg23788169	0.00228091	0.00489084	0.641861
cg23788201	0.00738211	0.00625844	0.240681
cg23788204	0.00828224	0.00454072	0.0708194
cg23788212	-0.00616609	0.00743099	0.408428
cg23788309	-0.00220194	0.00478992	0.64662
cg23788334	0.000917941	0.00136508	0.502687
cg23788365	-0.000234259	0.00317603	0.941334
cg23788374	-0.00689097	0.0102988	0.504805
cg23788418	-0.0157609	0.0101508	0.123319
cg23788434	-0.00593442	0.00622174	0.342229
cg23788454	-0.0144212	0.00728497	0.0502043
cg23788468	0.00770269	0.00495542	0.122911
cg23788493	0.00152773	0.00657767	0.81676
cg23788525	-0.00150624	0.00435084	0.729845
cg23788628	-0.00248267	0.00526808	0.638367
cg23788687	-0.00333072	0.00750685	0.658122
cg23788733	0.000502594	0.00193622	0.795668
cg23788739	0.0129935	0.00642187	0.0454217
cg23788749	-0.0081973	0.00835806	0.328822
cg23788917	0.000942901	0.00183392	0.608163
cg23789004	-0.000751239	0.00122652	0.54145
cg23789019	0.00752157	0.00802753	0.350789
cg23789053	0.00197834	0.00481444	0.681918
cg23789054	-0.00493169	0.00627961	0.433907
cg23789121	-0.00245032	0.00590687	0.679063
cg23789148	0.00171676	0.00440837	0.697696
cg23789157	-0.00166656	0.001251	0.185506
cg23789402	-0.00606163	0.00867551	0.486184
cg23789433	0.0075133	0.00636346	0.240226
cg23789604	-0.00468676	0.0121593	0.700638
cg23789769	0.00145337	0.00488133	0.766453
cg23789846	-0.00124784	0.00134142	0.354247
cg23789977	-0.000986135	0.00233589	0.673712
cg23790066	0.000291624	0.00317357	0.926948
cg23790219	0.00570536	0.00657911	0.387691
cg23790220	-0.000198418	0.00110446	0.857751
cg23790246	-0.00746576	0.00734996	0.311935
cg23790272	0.00278169	0.00143361	0.0548517
cg23790276	-0.000817869	0.00229457	0.722184
cg23790296	-0.00284738	0.00772574	0.713154
cg23790326	0.000919878	0.00109075	0.400832
cg23790387	-0.00358795	0.00477685	0.454161
cg23790418	0.00590526	0.00397181	0.13988
cg23790434	0.00514044	0.00637098	0.421462
cg23790478	0.00106433	0.00363745	0.770368
cg23790554	-0.00802651	0.00520404	0.125807
cg23790567	-0.00166873	0.00262402	0.526111
cg23790641	-0.00073979	0.00312195	0.813117
cg23790660	-0.000811017	0.00365815	0.82495
cg23790767	0.00228098	0.00111351	0.0428526
cg23790793	0.0025141	0.0031827	0.431241
cg23790860	-0.0195839	0.00493757	0.000129054
cg23790876	-0.00915527	0.00796172	0.25263
cg23790942	0.000133354	0.00261496	0.959419
cg23790980	0.00108345	0.00406911	0.790526
cg23791011	-0.00219221	0.00423486	0.605718
cg23791026	-0.000575136	0.0083661	0.945314
cg23791076	0.0031816	0.00312941	0.311498
cg23791229	0.0159029	0.00855555	0.0656837
cg23791236	-0.00676848	0.00457682	0.141984
cg23791245	-0.00271127	0.00446036	0.544511
cg23791308	-0.000666275	0.00771955	0.931374
cg23791325	-0.00953457	0.00909333	0.296655
cg23791391	0.0107257	0.00734915	0.147241
cg23791482	-0.00689625	0.00704099	0.329472
cg23791505	-0.00408954	0.00296436	0.170468
cg23791524	-0.0107801	0.00508591	0.0362481
cg23791568	0.000153654	0.00480474	0.974545
cg23791592	0.000900706	0.00119801	0.453729
cg23791600	0.0106261	0.00883418	0.231573
cg23791611	0.00193178	0.0014295	0.179302
cg23791626	0.00100113	0.00740517	0.892702
cg23791672	-0.00869374	0.00597326	0.148344
cg23791764	-0.000525088	0.00155576	0.736363
cg23791791	-0.000317599	0.00480103	0.947375
cg23791803	-0.00417598	0.0082391	0.613257
cg23791813	-0.000697614	0.00114665	0.544159
cg23791824	0.00842106	0.00476688	0.0800232
cg23791849	-0.00945109	0.00613809	0.126443
cg23791941	-0.0109283	0.009433	0.249116
cg23791971	0.00355892	0.0065167	0.586068
cg23791996	-0.00424731	0.00799781	0.59643
cg23792066	-0.00559899	0.00783338	0.476245
cg23792093	-0.00065625	0.00746301	0.930086
cg23792115	-0.00134602	0.00601843	0.823438
cg23792133	0.00323255	0.00442825	0.466925
cg23792162	-0.000467443	0.00591628	0.937166
cg23792179	0.0011873	0.0033012	0.71978
cg23792245	-0.00181607	0.00158221	0.253495
cg23792258	0.00213228	0.00123612	0.0872903
cg23792265	0.00457926	0.00486341	0.348438
cg23792274	-0.00107776	0.00138395	0.437765
cg23792311	-0.00364585	0.00860255	0.672517
cg23792314	-4.51066e-05	0.000949603	0.962199
cg23792349	0.0108698	0.0067642	0.110879
cg23792364	-0.00264504	0.00166533	0.115039
cg23792435	0.00938059	0.00570705	0.103045
cg23792485	0.000397325	0.00147483	0.788114
cg23792556	0.00626423	0.00803808	0.437435
cg23792592	0.00485975	0.00592155	0.413566
cg23792632	0.0021432	0.00300936	0.477835
cg23792658	0.00309845	0.00225185	0.171581
cg23792679	-0.00458169	0.00293687	0.121567
cg23792718	0.00359941	0.00374381	0.338408
cg23792745	-0.00680802	0.00607446	0.264787
cg23792813	-0.00273928	0.00431911	0.527228
cg23792848	-0.00137072	0.00373891	0.714602
cg23792934	0.0032594	0.00347512	0.350302
cg23792952	-0.00374785	0.00413253	0.366399
cg23792962	0.000369225	0.00678812	0.956719
cg23792978	-0.00216701	0.00194486	0.267568
cg23793040	0.00115095	0.0019843	0.56306
cg23793110	-0.00231448	0.00456486	0.613138
cg23793121	-0.00231903	0.00184354	0.211036
cg23793172	-0.000365141	0.00499149	0.941815
cg23793186	-0.00668278	0.00458611	0.147865
cg23793194	-0.000576725	0.0012401	0.642789
cg23793336	-0.00998126	0.00949853	0.295602
cg23793364	0.000351751	0.00131721	0.789927
cg23793371	-0.00489807	0.00592392	0.410092
cg23793374	-0.00157607	0.00424835	0.711351
cg23793385	-0.00123081	0.00897217	0.891134
cg23793397	-0.000860352	0.00557546	0.877643
cg23793503	-0.0100435	0.00792977	0.207943
cg23793599	0.0224887	0.00881093	0.0120462
cg23793625	-0.00521989	0.00632581	0.411027
cg23793640	-0.00985738	0.00549421	0.075489
cg23793686	-0.00271305	0.0121385	0.823548
cg23793692	-3.61649e-05	0.00244394	0.98822
cg23793946	-0.00111446	0.00254738	0.662596
cg23793961	0.0026475	0.00471828	0.575839
cg23793965	-0.00937114	0.00863678	0.28024
cg23794034	-0.000471356	0.000982945	0.632494
cg23794037	0.00648603	0.00438146	0.141591
cg23794133	0.0015082	0.00423865	0.722645
cg23794135	-0.00440991	0.00449562	0.328739
cg23794184	0.00544327	0.00868546	0.532124
cg23794200	0.00224852	0.0031682	0.479356
cg23794278	0.00616404	0.00755178	0.416097
cg23794313	-0.000258208	0.00784115	0.973789
cg23794358	-0.000169938	0.00470197	0.971234
cg23794377	0.00600365	0.0037282	0.11014
cg23794430	-0.00214074	0.00556077	0.700988
cg23794579	-0.000675071	0.00101664	0.508041
cg23794586	-0.00622725	0.00507901	0.222742
cg23794594	0.0029807	0.00323377	0.358645
cg23794671	-0.00133444	0.00170533	0.435566
cg23794674	-0.000333004	0.00584475	0.954667
cg23794753	0.0048459	0.00315257	0.127084
cg23794848	-0.000589051	0.0013436	0.661931
cg23794932	0.000178864	0.00149389	0.904911
cg23794948	-0.00202475	0.00507698	0.690792
cg23795048	-0.0127503	0.00968467	0.190678
cg23795082	0.00242576	0.00720977	0.737157
cg23795098	-7.61441e-05	0.00107988	0.943912
cg23795153	-0.000161639	0.00682011	0.981134
cg23795178	-0.00184311	0.00435447	0.672911
cg23795217	0.00129322	0.00430213	0.764276
cg23795234	0.00194803	0.00269865	0.471889
cg23795312	-0.00450502	0.00713683	0.529173
cg23795362	-0.0020501	0.00622883	0.742672
cg23795429	0.00592059	0.00622539	0.343632
cg23795450	0.00214505	0.00729122	0.769152
cg23795460	-5.35398e-05	0.00136532	0.96879
cg23795477	-0.0018166	0.0027461	0.509637
cg23795546	0.00266223	0.0054214	0.624346
cg23795559	0.0013465	0.00691165	0.84589
cg23795623	-0.00154234	0.00112969	0.174903
cg23795633	0.00358491	0.00595316	0.548268
cg23795685	-0.00143677	0.00457209	0.753917
cg23795795	-0.00494752	0.00492383	0.317154
cg23795938	-0.002518	0.00406158	0.536546
cg23795953	-0.000791694	0.00130179	0.544314
cg23795962	0.00206129	0.00357402	0.56527
cg23796018	-0.000566117	0.00515348	0.912724
cg23796040	-0.00293425	0.00328301	0.373362
cg23796130	-0.00891775	0.00823718	0.281302
cg23796177	0.00711276	0.00609534	0.245722
cg23796179	0.00123184	0.00288037	0.669715
cg23796213	-0.000692491	0.00143044	0.629252
cg23796243	0.00559434	0.00658653	0.397493
cg23796329	-0.00286638	0.00864809	0.740927
cg23796357	-0.0153038	0.0143146	0.287323
cg23796481	0.000680478	0.00216669	0.754057
cg23796523	-0.00267449	0.00407466	0.512931
cg23796525	0.00136639	0.00389993	0.726724
cg23796578	-0.0112725	0.00814555	0.169146
cg23796703	0.000711065	0.00568658	0.900714
cg23796712	-0.00584952	0.00356481	0.103621
cg23796713	-0.0019552	0.00412143	0.636139
cg23796731	0.000271241	0.00314798	0.93149
cg23796743	0.00255224	0.00407407	0.532289
cg23796749	0.008764	0.00986422	0.376196
cg23796755	0.000457559	0.00847198	0.957025
cg23796762	0.00334801	0.00482013	0.488751
cg23796818	0.000582428	0.000943334	0.538215
cg23796926	0.00732601	0.00382207	0.0578154
cg23796967	-0.000693694	0.00895987	0.938426
cg23797020	0.0104127	0.0129564	0.423289
cg23797032	0.00563181	0.00636856	0.378421
cg23797052	-0.0116336	0.00771914	0.134599
cg23797100	2.3917e-05	0.00349191	0.994547
cg23797200	0.0031703	0.00333017	0.343151
cg23797252	-0.00197869	0.00388955	0.61195
cg23797270	-0.0031419	0.00992783	0.752232
cg23797411	0.00125612	0.00212276	0.555218
cg23797424	0.00231984	0.00158368	0.145767
cg23797439	0.00101469	0.00169154	0.549812
cg23797471	0.000887908	0.00142767	0.535253
cg23797551	0.00887275	0.0113406	0.435639
cg23797553	-0.0195659	0.0083435	0.0207855
cg23797577	-0.000685671	0.00110237	0.535209
cg23797615	0.00166713	0.00286124	0.561294
cg23797621	0.00710195	0.00578309	0.222001
cg23797679	-0.00320784	0.00991069	0.746788
cg23797687	0.0033294	0.00481715	0.490897
cg23797910	0.000451819	0.00418406	0.9142
cg23797982	-0.00423761	0.00547989	0.440973
cg23797994	-0.00407408	0.00323596	0.210647
cg23797995	-0.000937278	0.00343691	0.785579
cg23798035	0.00179711	0.00719281	0.803162
cg23798064	0.00203601	0.00303562	0.503788
cg23798065	0.00704034	0.00555323	0.207501
cg23798108	-0.00660953	0.00426851	0.124338
cg23798109	-0.00146451	0.00293554	0.618835
cg23798120	0.000955917	0.00129874	0.463248
cg23798183	0.000332355	0.00195958	0.865627
cg23798189	4.98946e-05	0.00380035	0.989548
cg23798204	-0.000172412	0.0043315	0.96832
cg23798266	0.00108112	0.00639365	0.866029
cg23798306	-0.0114711	0.00923768	0.216914
cg23798327	0.0108248	0.010757	0.316438
cg23798332	1.24575e-05	0.00177158	0.994402
cg23798374	-0.00223193	0.00155502	0.153987
cg23798387	0.0130013	0.00792526	0.10371
cg23798404	0.00345925	0.00570434	0.54546
cg23798471	-0.0131721	0.00862771	0.129649
cg23798537	0.00324405	0.00379242	0.394154
cg23798544	0.000558145	0.00361626	0.877617
cg23798630	0.000591824	0.000867822	0.496669
cg23798668	0.000520977	0.00320391	0.871121
cg23798710	-0.000344672	0.00151117	0.819998
cg23798789	0.00388615	0.00338705	0.25368
cg23798793	0.00108011	0.00690591	0.875996
cg23798983	-0.00246268	0.00382831	0.521356
cg23799025	0.0040723	0.00520824	0.435926
cg23799059	-0.00146817	0.00756311	0.846431
cg23799091	0.00843709	0.00678419	0.216229
cg23799099	-0.00282839	0.00517442	0.585734
cg23799106	-0.00488644	0.00324216	0.134586
cg23799146	0.000644864	0.00282117	0.819612
cg23799162	-0.00382053	0.00298872	0.203781
cg23799225	0.00440046	0.00209776	0.0381817
cg23799226	0.000535779	0.00857133	0.95027
cg23799246	0.00775001	0.0058347	0.186792
cg23799276	-0.00097024	0.00149992	0.519046
cg23799292	0.00779409	0.0265335	0.769496
cg23799313	0.0021841	0.00672136	0.745826
cg23799341	-0.00135855	0.00653523	0.835699
cg23799375	0.00371768	0.00471951	0.43252
cg23799378	0.00080478	0.00769931	0.916939
cg23799426	0.00582294	0.00391618	0.139853
cg23799515	-0.000953876	0.00547007	0.861881
cg23799532	0.00507499	0.0042297	0.232731
cg23799558	0.00622335	0.0043567	0.155943
cg23799655	-0.00153798	0.00542611	0.777362
cg23799720	-0.00102111	0.0013233	0.441957
cg23799759	0.00190114	0.00107117	0.0786428
cg23799795	-0.00568204	0.00799137	0.478549
cg23799854	-0.0167084	0.0267383	0.533317
cg23799900	-0.00572604	0.00435435	0.19119
cg23799943	-0.00188465	0.00829008	0.820576
cg23799952	0.0134944	0.0053311	0.0127527
cg23799955	-0.0090014	0.00927825	0.334057
cg23799999	-0.000712512	0.00128636	0.580754
cg23800023	-0.00147303	0.00578894	0.799609
cg23800033	0.00194959	0.00362637	0.591909
cg23800169	-0.00346403	0.00363718	0.342948
cg23800199	0.00719356	0.00613288	0.243304
cg23800202	0.000489149	0.00316371	0.877405
cg23800226	-0.00209383	0.00404641	0.60586
cg23800248	-0.00421153	0.00833603	0.614397
cg23800304	0.0131601	0.0102504	0.201841
cg23800309	-0.00198313	0.00752036	0.792494
cg23800368	0.00149456	0.00267115	0.576924
cg23800387	-0.0100055	0.00980213	0.309576
cg23800415	0.0169712	0.0151759	0.265832
cg23800435	-0.00478291	0.00602096	0.428656
cg23800437	-0.00323702	0.00690075	0.639922
cg23800521	-0.00137032	0.000989131	0.168691
cg23800573	-0.00305581	0.00189579	0.109799
cg23800650	-0.00998665	0.00945681	0.293228
cg23800680	-0.000319399	0.00308004	0.917593
cg23800693	-0.00245023	0.00471041	0.60397
cg23800739	-0.000335459	0.0043251	0.938316
cg23800778	-0.000466696	0.00270093	0.863128
cg23800808	-0.00319629	0.00953071	0.737975
cg23800967	0.00336969	0.00481	0.485031
cg23801012	-0.000456336	0.000947685	0.631081
cg23801021	0.000806788	0.00157149	0.60869
cg23801042	0.0019098	0.00397477	0.631823
cg23801057	-0.00579051	0.00656372	0.379559
cg23801172	-0.00245618	0.00365709	0.503209
cg23801256	-0.000954979	0.00223667	0.670224
cg23801281	-0.000871274	0.00398665	0.8274
cg23801335	-0.00715463	0.00412159	0.0853332
cg23801338	0.00613438	0.00745713	0.412473
cg23801396	0.00307389	0.00181644	0.0933758
cg23801435	0.000530358	0.00405408	0.896152
cg23801475	0.000451656	0.00278025	0.871243
cg23801544	-0.00540475	0.00412963	0.19329
cg23801579	-0.0066094	0.00653399	0.313938
cg23801613	0.00458703	0.00400809	0.25488
cg23801674	-0.00980323	0.011775	0.406873
cg23801710	-0.0122025	0.0118404	0.304958
cg23801748	0.000896239	0.00752202	0.905371
cg23801757	-0.00441254	0.00416143	0.291271
cg23801782	0.0013886	0.00555463	0.803054
cg23801786	0.00065459	0.00105058	0.534502
cg23801885	0.00759758	0.00392126	0.0551981
cg23801965	0.00123253	0.00488541	0.801281
cg23801969	0.00264536	0.00363552	0.468351
cg23801974	-0.0057355	0.00294365	0.0538648
cg23801982	-0.00736653	0.00811199	0.365773
cg23801991	-0.00304322	0.00785696	0.699249
cg23802021	-0.000229773	0.00155896	0.88309
cg23802117	-0.00435352	0.00335514	0.197103
cg23802150	0.00552335	0.00362588	0.130499
cg23802200	0.00136009	0.00187461	0.469639
cg23802307	0.00412893	0.00386175	0.287284
cg23802324	-0.000701451	0.00354533	0.843519
cg23802341	-0.00108257	0.00126083	0.392382
cg23802358	-0.00158078	0.00293856	0.591684
cg23802379	0.00425808	0.00393941	0.282066
cg23802419	-0.00119203	0.001909	0.53362
cg23802451	-0.00103129	0.00181889	0.571855
cg23802491	-0.0158184	0.011854	0.184767
cg23802518	-0.00453222	0.00352276	0.200903
cg23802611	-0.00317808	0.00495695	0.522745
cg23802616	-0.00793264	0.00884499	0.371722
cg23802680	0.00611586	0.00282992	0.0328139
cg23802768	-0.00323928	0.00879414	0.713311
cg23802782	-0.00129353	0.00297635	0.664688
cg23802887	-0.0100608	0.00840442	0.2338
cg23802906	0.0059936	0.00440864	0.176715
cg23802907	-0.000166947	0.0104437	0.987275
cg23802920	-0.00320683	0.0034171	0.350025
cg23803006	-0.00023912	0.00141606	0.866209
cg23803022	0.00245347	0.00177618	0.169931
cg23803064	-0.00669352	0.00399163	0.0963528
cg23803120	0.00447219	0.00411863	0.27988
cg23803153	0.000445706	0.00131231	0.734767
cg23803206	0.00219076	0.00767201	0.775748
cg23803220	-0.00246241	0.00313245	0.43347
cg23803223	0.000709892	0.00416834	0.865077
cg23803225	0.000235571	0.00887642	0.978875
cg23803230	0.000550117	0.0115437	0.962076
cg23803253	-0.000134981	0.00863869	0.987561
cg23803311	0.000915589	0.000990891	0.35747
cg23803339	0.00603392	0.00491927	0.22255
cg23803382	0.00248013	0.00382801	0.518382
cg23803431	0.00472703	0.00546687	0.389069
cg23803468	-0.00278705	0.00476872	0.560096
cg23803486	0.000679996	0.00799467	0.932369
cg23803509	-0.00432575	0.00270898	0.113123
cg23803603	0.0169658	0.0089153	0.0596087
cg23803709	0.00394909	0.0060479	0.515115
cg23803768	0.00373419	0.00844423	0.659184
cg23803801	0.00145928	0.00331861	0.660982
cg23803838	-0.00169504	0.00520045	0.745078
cg23803868	0.00625415	0.0616001	0.919313
cg23803981	-0.0028792	0.00345249	0.406085
cg23803995	-0.00338176	0.00489429	0.49102
cg23804015	0.000540532	0.00731653	0.941239
cg23804023	0.00496411	0.00635605	0.436447
cg23804060	-0.00324904	0.00331262	0.328802
cg23804064	-0.00211836	0.00505855	0.676187
cg23804075	-0.00470184	0.00415085	0.259741
cg23804099	-0.00422438	0.00597791	0.481243
cg23804261	-0.00657979	0.00422723	0.122405
cg23804454	0.0026532	0.00649809	0.683829
cg23804481	-0.00143	0.00137935	0.302098
cg23804566	-0.020858	0.0111211	0.0633242
cg23804575	0.00621907	0.00479897	0.197668
cg23804585	-0.00964325	0.00397669	0.0169092
cg23804607	-0.00567804	0.0107893	0.599743
cg23804620	0.00581035	0.00707268	0.413095
cg23804649	0.0031416	0.00553407	0.571387
cg23804659	-0.0131265	0.0106989	0.222432
cg23804666	0.00807331	0.00579497	0.166331
cg23804676	0.0027818	0.00534316	0.603654
cg23804750	0.00301779	0.00284696	0.291424
cg23804764	-0.00184014	0.00545973	0.736718
cg23804785	0.00163398	0.00546964	0.765695
cg23804788	-0.000220925	0.00349483	0.949708
cg23804842	0.00152751	0.00519929	0.769461
cg23804888	0.000133534	0.00325385	0.967338
cg23804921	-0.0185613	0.0403131	0.646102
cg23804938	-0.00225251	0.00456258	0.622489
cg23805120	0.000838243	0.00412904	0.839494
cg23805223	0.00302442	0.00321312	0.348592
cg23805325	-0.000340085	0.00394552	0.931465
cg23805357	0.00142212	0.00127654	0.267647
cg23805360	0.000144084	0.00154447	0.92584
cg23805457	-0.00159722	0.00529417	0.763445
cg23805470	-0.000229265	0.00639335	0.971458
cg23805583	-0.00740286	0.00301142	0.0154927
cg23805594	0.00512276	0.00295679	0.0859303
cg23805623	0.00569926	0.00401541	0.158575
cg23805664	-0.000845456	0.00325638	0.795625
cg23805665	-0.00537041	0.00590826	0.36532
cg23805677	-0.00281521	0.003895	0.471324
cg23805719	-0.00517841	0.00570293	0.365814
cg23805755	0.00016691	0.0072046	0.981558
cg23805772	0.0054617	0.0120419	0.651025
cg23805780	-0.0011364	0.00108977	0.299296
cg23805785	0.00115081	0.0032933	0.727417
cg23805857	0.00246236	0.00178976	0.171626
cg23805884	-0.000700136	0.00127117	0.582882
cg23805962	0.00550334	0.00364006	0.13338
cg23806014	-0.00134042	0.00413088	0.746175
cg23806017	0.0050899	0.00911966	0.577874
cg23806034	0.000411415	0.00120049	0.732463
cg23806035	-0.0028551	0.00548181	0.603512
cg23806064	-0.00636025	0.0106427	0.551301
cg23806097	0.00468449	0.00349138	0.182398
cg23806196	0.00201505	0.00662332	0.761513
cg23806243	0.00166129	0.00239506	0.489349
cg23806261	-0.00288787	0.00405869	0.478236
cg23806320	-0.0032395	0.00334742	0.335249
cg23806411	0.00292061	0.00281231	0.30127
cg23806457	0.000923895	0.00369191	0.802854
cg23806536	0.00334666	0.00420103	0.427353
cg23806549	-0.00207983	0.0030375	0.494937
cg23806621	0.00707336	0.00664714	0.289563
cg23806636	0.00657353	0.00582755	0.261726
cg23806656	-0.00135813	0.00419248	0.746584
cg23806703	-0.0015897	0.00416714	0.703567
cg23806708	-0.0092311	0.010757	0.392644
cg23806715	0.000618234	0.00109148	0.572243
cg23806727	-0.00115634	0.00334563	0.730272
cg23806751	0.000592166	0.00416326	0.887149
cg23806773	-0.00347681	0.00419482	0.40896
cg23806894	0.00141997	0.00196585	0.471603
cg23806923	-0.00350547	0.00545382	0.521697
cg23807071	-0.00736151	0.01139	0.519397
cg23807112	-0.0105175	0.0105949	0.322999
cg23807113	0.0180476	0.00650881	0.00651133
cg23807124	-0.00484376	0.00434938	0.267807
cg23807125	0.00849282	0.00486026	0.0833089
cg23807192	-0.00827029	0.00713862	0.249113
cg23807196	0.00251215	0.00150415	0.097684
cg23807215	-0.000738727	0.00414063	0.858724
cg23807255	0.000485868	0.00483309	0.920104
cg23807447	0.015056	0.00755639	0.0487505
cg23807496	0.00133854	0.00621416	0.829846
cg23807500	-0.000447785	0.00208562	0.830391
cg23807559	6.08114e-05	0.00115852	0.958231
cg23807570	0.00375074	0.00628915	0.552123
cg23807575	0.00385972	0.00509157	0.450007
cg23807580	-0.0047326	0.00965814	0.625084
cg23807641	0.0123068	0.00736362	0.0974544
cg23807646	0.00666584	0.00436145	0.129244
cg23807661	0.00332317	0.00589363	0.573978
cg23807664	0.00337252	0.00629028	0.59292
cg23807718	0.00197872	0.00406718	0.627557
cg23807890	0.00252182	0.00381758	0.510237
cg23807894	0.00306526	0.00314706	0.332151
cg23807913	-0.011183	0.0085317	0.19262
cg23807924	0.00696521	0.00598348	0.246868
cg23808004	0.00271287	0.001672	0.107501
cg23808012	0.00243176	0.00328926	0.46127
cg23808031	0.000328028	0.0044691	0.941619
cg23808061	0.0010686	0.00114489	0.352638
cg23808165	0.0103823	0.00616196	0.094793
cg23808183	-0.00524183	0.00521066	0.316593
cg23808213	-0.00110569	0.00267471	0.680114
cg23808297	-0.00397705	0.00420282	0.346043
cg23808301	-0.000937326	0.00201406	0.642555
cg23808337	0.00412663	0.00598064	0.491623
cg23808421	0.000899099	0.00228619	0.694865
cg23808535	0.00319999	0.00397211	0.422173
cg23808568	-0.00513434	0.00875497	0.558754
cg23808696	-0.000808413	0.00391806	0.836908
cg23808704	0.00209932	0.00567766	0.712266
cg23808767	-0.00853602	0.00977214	0.384256
cg23808815	-0.00128343	0.00318234	0.687498
cg23808879	-0.00383037	0.00411315	0.353727
cg23808916	-0.0019097	0.00333792	0.568386
cg23808928	0.00592076	0.00326101	0.0721038
cg23808930	0.00102126	0.00339336	0.764004
cg23808931	-0.00182757	0.00131388	0.166992
cg23808946	0.00206327	0.00374462	0.582734
cg23808948	0.000988239	0.00428306	0.817944
cg23808950	-0.00227119	0.00366457	0.536668
cg23809030	-0.00647189	0.00440985	0.145016
cg23809082	0.000656905	0.00469283	0.888927
cg23809103	0.00396411	0.00605297	0.513873
cg23809118	-0.0030888	0.00167499	0.0678162
cg23809124	0.00812312	0.00531927	0.129552
cg23809297	-0.000855451	0.00338582	0.800996
cg23809337	-0.00509867	0.00442904	0.252106
cg23809442	0.00173194	0.00263257	0.511959
cg23809446	0.00275627	0.00253172	0.278625
cg23809464	-0.00219921	0.00367838	0.551132
cg23809497	0.00797869	0.00442662	0.0741664
cg23809586	-0.00550846	0.00337327	0.105282
cg23809595	0.00660198	0.00547983	0.230828
cg23809597	-0.00210109	0.00771641	0.785902
cg23809624	0.00426313	0.0061394	0.488877
cg23809645	0.00713952	0.00773949	0.358261
cg23809679	-0.000625072	0.00133278	0.639982
cg23809747	0.00685236	0.00665426	0.305337
cg23809813	0.0121611	0.00823722	0.142654
cg23809969	-0.000655786	0.0013835	0.636418
cg23810098	0.00458651	0.00678952	0.500733
cg23810105	-9.31308e-05	0.00668189	0.988904
cg23810114	0.000422077	0.0052665	0.936266
cg23810231	-0.00854459	0.00779291	0.275231
cg23810241	-0.000743317	0.00301994	0.806027
cg23810282	0.000380385	0.00306356	0.901407
cg23810348	0.00144717	0.00120408	0.231941
cg23810352	-0.000362067	0.00542487	0.946906
cg23810370	0.00457603	0.00698353	0.513644
cg23810424	-0.000644508	0.00116474	0.581127
cg23810434	0.000988923	0.00947786	0.917086
cg23810463	-0.0121971	0.00799554	0.129957
cg23810530	0.00533657	0.0056138	0.343846
cg23810662	0.00240017	0.00632013	0.704838
cg23810710	0.00368991	0.00419474	0.380931
cg23810763	0.00109015	0.00273179	0.690609
cg23810846	-0.00499893	0.00579965	0.390564
cg23810970	-0.00187177	0.00344364	0.587834
cg23811057	-0.00523861	0.0047677	0.274224
cg23811061	0.000448927	0.00152892	0.769589
cg23811096	-0.000503929	0.00173271	0.771717
cg23811117	0.00549316	0.00574846	0.341338
cg23811122	-0.00286142	0.00437848	0.514762
cg23811153	0.00341382	0.00853619	0.689975
cg23811176	0.00768676	0.0046677	0.102403
cg23811177	-0.00131383	0.0141659	0.926271
cg23811268	0.00174043	0.00248435	0.485032
cg23811289	-0.00531278	0.00468899	0.259621
cg23811464	-0.000487579	0.00137854	0.724234
cg23811476	-0.000858909	0.00152422	0.574217
cg23811499	-0.00312031	0.00390939	0.426469
cg23811512	-0.00677799	0.00732206	0.356595
cg23811540	-0.0015813	0.00210871	0.454892
cg23811633	-0.000667909	0.00255046	0.793896
cg23811729	-0.00128282	0.00547386	0.815138
cg23811774	0.00217	0.0020206	0.285158
cg23811775	-0.000376474	0.00114861	0.743702
cg23811778	0.00746594	0.00941031	0.429235
cg23811789	-0.00174923	0.00370276	0.637552
cg23811792	0.00360792	0.00397842	0.366421
cg23811801	-0.00150601	0.00145681	0.303471
cg23811811	-0.00208416	0.0084562	0.805773
cg23811837	-0.00202058	0.00221631	0.363893
cg23811850	-0.000834881	0.00377431	0.825339
cg23811892	0.00123545	0.00583905	0.832816
cg23811942	0.00528502	0.00764079	0.490567
cg23811952	0.00526746	0.00622367	0.399157
cg23811982	-0.00211966	0.00611335	0.729447
cg23811995	0.000952325	0.0017547	0.588394
cg23812083	-0.0101258	0.0037444	0.00791413
cg23812100	0.0017271	0.00513227	0.73711
cg23812119	-0.00843387	0.00835678	0.315042
cg23812195	-0.0048272	0.0039882	0.228684
cg23812204	0.000182061	0.00111982	0.871142
cg23812215	-0.00534385	0.00334965	0.113452
cg23812264	0.000277979	0.00111353	0.803324
cg23812267	0.0122295	0.0078215	0.120738
cg23812278	0.00272078	0.00459518	0.554981
cg23812282	-0.00185237	0.00285391	0.517627
cg23812298	0.00352647	0.00325362	0.280755
cg23812312	-0.0144422	0.0104863	0.171182
cg23812325	-0.000637031	0.0018001	0.724089
cg23812361	0.000247234	0.00128834	0.848167
cg23812393	-0.0128056	0.0040908	0.002227
cg23812424	-0.00173562	0.00308189	0.574447
cg23812450	0.00231726	0.00304503	0.448258
cg23812538	-0.000285134	0.00304221	0.925495
cg23812577	-0.00480906	0.00462809	0.300994
cg23812581	0.000986504	0.00198843	0.620781
cg23812637	-0.00228531	0.00345297	0.509434
cg23812660	0.0068805	0.0081283	0.399086
cg23812665	-0.00383176	0.00330965	0.249427
cg23812679	-0.00276347	0.0042707	0.518906
cg23812680	-0.0035824	0.00163311	0.0303304
cg23812704	-0.00268492	0.00355117	0.451198
cg23812744	0.00433254	0.00338172	0.202782
cg23812764	-0.00295389	0.009856	0.764958
cg23812775	0.00252355	0.00449692	0.575801
cg23812778	-0.00179949	0.00219729	0.414549
cg23812848	0.00193903	0.00291382	0.507125
cg23812853	0.000636779	0.00323204	0.844168
cg23812886	-0.00164017	0.00477993	0.732139
cg23812938	-0.000148623	0.00351276	0.966327
cg23812948	-0.00899296	0.00979701	0.360628
cg23813001	-0.0120159	0.0120116	0.319295
cg23813012	0.00245929	0.00350955	0.484916
cg23813082	0.00468486	0.00330655	0.159305
cg23813156	-0.000614403	0.000992165	0.537006
cg23813171	0.00545073	0.00367837	0.141192
cg23813179	0.0275191	0.0117071	0.020491
cg23813257	-0.0017135	0.00378576	0.6517
cg23813270	0.00105108	0.00579662	0.856439
cg23813284	0.00330914	0.00229705	0.152485
cg23813326	0.00430846	0.00510805	0.400766
cg23813334	-0.0017961	0.00370821	0.629078
cg23813372	0.00175578	0.00408837	0.668415
cg23813392	-0.012083	0.00695611	0.0851297
cg23813394	-0.00414097	0.0578869	0.943099
cg23813411	0.00502451	0.00448482	0.264967
cg23813441	-0.00370943	0.00491077	0.451614
cg23813514	-0.00275078	0.00182031	0.133565
cg23813542	-0.000521058	0.00274255	0.849661
cg23813556	-0.000236275	0.00141159	0.867371
cg23813603	0.011465	0.00552792	0.04037
cg23813677	0.00117242	0.00142812	0.413419
cg23813732	-0.00820204	0.00941758	0.385656
cg23813755	-0.00605657	0.0036323	0.0982248
cg23813815	-0.000363678	0.0062677	0.953833
cg23813865	-0.00539467	0.00592256	0.364321
cg23813867	0.000495679	0.00138922	0.72191
cg23813870	-0.00183533	0.00403092	0.649766
cg23813889	0.00238017	0.00764831	0.756226
cg23814002	0.000742294	0.003766	0.844103
cg23814094	-0.000344621	0.00132811	0.79574
cg23814129	0.000519725	0.00123986	0.675887
cg23814144	4.9196e-05	0.00133393	0.970646
cg23814154	0.0017023	0.00113392	0.136105
cg23814172	0.0016244	0.00694273	0.815434
cg23814184	-0.00331994	0.00532432	0.534196
cg23814218	0.00547961	0.00596923	0.360604
cg23814223	0.00486307	0.00334522	0.148815
cg23814225	-0.0013213	0.0062476	0.83289
cg23814228	-0.00405014	0.00287553	0.161759
cg23814273	0.00213154	0.00378822	0.574781
cg23814323	-0.00871755	0.0104655	0.40663
cg23814331	-0.000717636	0.00522876	0.891081
cg23814346	0.00458809	0.00819062	0.576486
cg23814349	-0.0137035	0.00994067	0.170786
cg23814364	0.00228301	0.00605998	0.707083
cg23814365	0.00244256	0.00270861	0.36911
cg23814388	-0.000369675	0.00141043	0.793725
cg23814441	0.00198383	0.00446221	0.657478
cg23814460	-0.00245063	0.0047972	0.610464
cg23814554	0.00108564	0.00380038	0.775662
cg23814558	-0.00369717	0.00532093	0.488597
cg23814692	0.00468856	0.00659888	0.478866
cg23814696	-0.0130896	0.0092204	0.158492
cg23814699	-0.00253029	0.00647679	0.696783
cg23814714	0.000911541	0.00238039	0.702492
cg23814734	0.0018188	0.00375667	0.629223
cg23814743	-0.00479927	0.00545632	0.38097
cg23814848	-0.00194387	0.00325478	0.551555
cg23814883	0.00661323	0.00502427	0.190775
cg23814988	-0.00144246	0.00222408	0.517949
cg23815000	-5.81441e-06	0.00408555	0.998867
cg23815031	-0.00339624	0.00624593	0.587692
cg23815043	0.000109421	0.00115788	0.92488
cg23815144	-0.00872996	0.00395713	0.0294159
cg23815246	-0.000560223	0.00248715	0.822198
cg23815283	-0.00118352	0.00316642	0.709281
cg23815306	0.00356018	0.00491482	0.470345
cg23815312	-0.0035617	0.0157373	0.821363
cg23815320	-0.00692053	0.00892857	0.439914
cg23815330	-0.00900233	0.00689337	0.194249
cg23815337	0.00163025	0.00157196	0.301932
cg23815383	0.0203962	0.0163396	0.214534
cg23815391	0.00202137	0.00922487	0.826954
cg23815422	0.00474637	0.00531861	0.374088
cg23815462	-0.00101685	0.001779	0.568749
cg23815491	-0.0277132	0.0152374	0.0716204
cg23815537	0.00764353	0.00535933	0.156589
cg23815544	0.00738368	0.00720718	0.307812
cg23815565	0.0106364	0.0033294	0.00181857
cg23815582	0.00560565	0.00168928	0.00122193
cg23815646	-0.00345344	0.00648424	0.595373
cg23815673	-0.000693546	0.0033629	0.836982
cg23815702	-0.0040827	0.00582371	0.484727
cg23815723	-0.00254497	0.00992155	0.798029
cg23815765	-0.00609985	0.00895142	0.497
cg23815775	0.00242457	0.00236782	0.308057
cg23815787	-0.00441981	0.00673411	0.512957
cg23815793	0.00245972	0.00341021	0.472239
cg23815825	-0.00385438	0.00638503	0.547291
cg23815828	0.00781832	0.00963807	0.418976
cg23815831	0.00107878	0.00479776	0.822505
cg23815853	-0.00137096	0.00408792	0.737975
cg23815900	0.000467633	0.00175749	0.790667
cg23815915	-0.00035625	0.00105463	0.736148
cg23815981	0.00303996	0.00576875	0.599256
cg23815988	-0.00736013	0.0174665	0.674281
cg23816019	0.000869464	0.00421211	0.836837
cg23816037	-0.005246	0.0032106	0.105075
cg23816049	2.13683e-05	0.00118719	0.985672
cg23816080	-0.00302335	0.00320812	0.348013
cg23816128	-0.00795385	0.00649943	0.223605
cg23816136	0.00372022	0.00333648	0.267231
cg23816140	-0.00313963	0.00501722	0.532739
cg23816142	0.0178906	0.00942236	0.0601725
cg23816184	0.00215557	0.00774313	0.78123
cg23816205	0.000401946	0.00159396	0.801373
cg23816247	0.00183551	0.00212509	0.389581
cg23816347	-0.0014022	0.00260542	0.591516
cg23816370	-0.0163448	0.0199587	0.414565
cg23816431	-0.00575804	0.0042304	0.176211
cg23816490	0.00167192	0.00420628	0.691768
cg23816515	-0.00251599	0.00475271	0.597589
cg23816537	0.00273145	0.00504303	0.58915
cg23816544	-0.0414235	0.014769	0.00593786
cg23816572	-0.000583797	0.00119269	0.625461
cg23816594	-0.00204738	0.00618679	0.741317
cg23816606	-0.00169979	0.00387744	0.661956
cg23816619	-0.00163056	0.0011077	0.14382
cg23816620	0.00413585	0.0100292	0.680848
cg23816648	0.00761	0.0052973	0.153624
cg23816682	-0.00128974	0.00338754	0.704125
cg23816737	-0.00705427	0.00682751	0.30373
cg23816865	-0.00418878	0.0141305	0.767447
cg23816881	-0.000527626	0.00784745	0.946514
cg23816910	0.0037427	0.00615746	0.544529
cg23816927	0.00774335	0.00475447	0.106198
cg23816928	0.0017438	0.00109349	0.113595
cg23817011	0.00323969	0.00250023	0.197724
cg23817042	0.00192229	0.00201452	0.342029
cg23817044	-0.00829517	0.00837803	0.324255
cg23817082	0.00447251	0.00485926	0.359336
cg23817096	-0.00518317	0.00472158	0.274663
cg23817132	-0.000752277	0.00875026	0.931642
cg23817169	-0.0072943	0.00475503	0.127845
cg23817170	-0.000319154	0.00201082	0.874176
cg23817196	0.0013475	0.00354439	0.704533
cg23817232	-0.00182697	0.00403759	0.651791
cg23817265	-0.00199093	0.00624077	0.750305
cg23817281	0.00185268	0.00188044	0.32663
cg23817292	-0.0108867	0.00611352	0.0776638
cg23817297	-0.000185714	0.00280337	0.9473
cg23817329	0.00143316	0.00214443	0.505307
cg23817336	-0.00203873	0.00557476	0.715273
cg23817343	-0.00424503	0.00389592	0.278224
cg23817347	0.0104379	0.00724109	0.152237
cg23817497	-0.00552259	0.00505191	0.276665
cg23817555	0.00283788	0.00557819	0.611931
cg23817627	0.0101669	0.00489984	0.0402819
cg23817637	0.00100714	0.00626328	0.87254
cg23817643	0.00212683	0.00340715	0.533748
cg23817672	0.00191249	0.00351353	0.587303
cg23817761	-0.000451848	0.00403583	0.911056
cg23817866	-0.000127493	0.00536108	0.981069
cg23817893	-0.0137289	0.00692385	0.0498327
cg23817947	0.00764486	0.00518949	0.143518
cg23817969	0.0013994	0.0100065	0.889031
cg23817981	0.00610291	0.00892186	0.495363
cg23818046	-0.000255525	0.00121896	0.834341
cg23818062	-0.00464819	0.00396411	0.243457
cg23818106	-0.00031408	0.00405057	0.938333
cg23818142	0.00351906	0.00141097	0.014089
cg23818228	-0.000978168	0.00104987	0.353492
cg23818229	0.00192463	0.0057143	0.736891
cg23818246	-0.00387337	0.00319049	0.227288
cg23818260	-0.00389692	0.0187455	0.835696
cg23818307	-0.0139679	0.0101599	0.171935
cg23818351	-0.00999586	0.00737657	0.178118
cg23818401	0.000186437	0.00427869	0.965322
cg23818603	0.0101805	0.0068267	0.1387
cg23818621	0.000614987	0.00123942	0.620734
cg23818700	0.00815355	0.00404444	0.0461947
cg23818734	-0.0118646	0.00782617	0.132333
cg23818738	-0.0122572	0.00582553	0.0376123
cg23818739	0.02022	0.00971114	0.0396068
cg23818780	-0.00283533	0.00574641	0.622689
cg23818792	0.00463409	0.00342614	0.178917
cg23818827	0.00351227	0.00514032	0.495842
cg23818851	-0.00326919	0.0106013	0.75837
cg23818862	0.00169116	0.00313831	0.591041
cg23818870	0.00319931	0.000982868	0.00149958
cg23818888	0.00164766	0.00302473	0.587022
cg23818910	-0.000659531	0.00630078	0.916821
cg23818921	-0.00681022	0.00761809	0.373264
cg23818931	0.00244455	0.00203661	0.232554
cg23818937	0.00302969	0.00788747	0.701622
cg23818978	0.00206197	0.00824943	0.803082
cg23819016	-0.00756917	0.00688378	0.273879
cg23819027	0.00795598	0.00433835	0.0693283
cg23819069	0.00278064	0.00547882	0.612784
cg23819087	0.00148506	0.00173769	0.394588
cg23819092	-0.0138551	0.0100471	0.17064
cg23819100	-0.00084893	0.00526469	0.872187
cg23819144	-0.00339402	0.00400183	0.398182
cg23819145	0.00712525	0.00946199	0.453006
cg23819153	0.00291227	0.00894061	0.745233
cg23819204	0.00177844	0.00285194	0.534165
cg23819257	-0.00665943	0.00502193	0.187515
cg23819286	0.00957075	0.00798405	0.233162
cg23819330	-0.00327198	0.00356386	0.360539
cg23819331	6.44476e-05	0.00136105	0.962317
cg23819411	0.00276094	0.00172489	0.112271
cg23819440	0.00183356	0.00319133	0.566752
cg23819653	-0.00315425	0.00581132	0.588362
cg23819669	0.00015345	0.00179425	0.931998
cg23819781	0.00972177	0.00767855	0.208107
cg23819836	-0.00753943	0.00315514	0.0185384
cg23819870	-0.00303098	0.00772208	0.695429
cg23819883	-0.00703328	0.00436001	0.10953
cg23820041	0.0113301	0.00993396	0.256494
cg23820090	-0.000980985	0.00334663	0.769968
cg23820097	0.00524878	0.00925424	0.571729
cg23820103	0.00498062	0.00890245	0.57696
cg23820244	-0.0108808	0.0122094	0.374741
cg23820245	-0.00204119	0.00733893	0.781424
cg23820285	-0.00134085	0.00113531	0.240084
cg23820302	-0.00371058	0.00545032	0.497402
cg23820308	0.000643453	0.0028979	0.824686
cg23820429	0.00118381	0.00492744	0.810576
cg23820521	-0.000795276	0.005678	0.888862
cg23820544	0.00429553	0.008813	0.626921
cg23820560	-0.00106161	0.00373622	0.776827
cg23820589	-0.0189097	0.00948097	0.0485275
cg23820660	0.00158521	0.00311589	0.611928
cg23820661	-0.0012177	0.00266998	0.649222
cg23820714	0.00431933	0.00653152	0.509775
cg23820716	-0.000236412	0.00204432	0.908142
cg23820740	-0.00400798	0.00588865	0.497511
cg23820746	0.00616	0.0082204	0.455214
cg23820770	0.00858931	0.00847958	0.313272
cg23820815	0.00358542	0.00412224	0.386285
cg23820816	-0.00665236	0.0065223	0.309955
cg23820818	0.0174536	0.00749225	0.0216219
cg23820828	0.000271532	0.00380524	0.943241
cg23820885	0.000276362	0.00177206	0.876349
cg23820933	-0.00378219	0.00347314	0.278499
cg23820945	0.00236751	0.00400077	0.555202
cg23820983	-0.00351579	0.00711867	0.622356
cg23821003	-0.00597955	0.00383994	0.122245
cg23821020	0.0102986	0.0106741	0.336711
cg23821074	0.00227506	0.00141895	0.111675
cg23821082	-0.00171359	0.00137164	0.21416
cg23821145	-0.00409225	0.00663679	0.538749
cg23821157	-0.00395697	0.00629472	0.53088
cg23821159	-0.00707819	0.00607728	0.246617
cg23821206	0.000667086	0.00652558	0.91876
cg23821328	-0.00229851	0.00388062	0.55484
cg23821329	-0.00555981	0.00689375	0.421664
cg23821337	0.000296275	0.00399717	0.941046
cg23821340	-0.00311026	0.00363147	0.393565
cg23821359	0.00244095	0.011244	0.828534
cg23821392	0.00486249	0.00927391	0.601093
cg23821480	0.00812318	0.00530795	0.128743
cg23821541	0.000190076	0.0016851	0.910393
cg23821590	-3.46402e-05	0.00143627	0.980801
cg23821619	0.00208523	0.00658282	0.752009
cg23821755	-0.000239318	0.00135708	0.86034
cg23821831	-0.00352401	0.00573774	0.540341
cg23821847	0.007769	0.00511947	0.131948
cg23821889	-0.00765394	0.00356198	0.0338044
cg23821914	-0.00417633	0.00749702	0.578594
cg23821920	0.00622318	0.00579463	0.285151
cg23821943	-0.00160432	0.00789699	0.839381
cg23821945	0.000406356	0.00808866	0.960022
cg23821954	0.00223134	0.00840808	0.791204
cg23822045	-5.16827e-05	0.00154064	0.973299
cg23822052	-0.00103964	0.00110921	0.350632
cg23822063	0.000797389	0.00128609	0.536511
cg23822264	-0.000266449	0.00191378	0.889521
cg23822276	-0.00288743	0.00350285	0.411516
cg23822289	0.011652	0.00935324	0.215447
cg23822312	0.00314651	0.00532897	0.556075
cg23822375	0.00517469	0.00502737	0.305555
cg23822407	-0.00386986	0.00524332	0.462025
cg23822445	0.0079503	0.0084607	0.349407
cg23822643	0.00477948	0.00515305	0.355659
cg23822644	0.00386712	0.0035826	0.282722
cg23822655	0.00424547	0.00857535	0.621515
cg23822671	0.00357532	0.00905992	0.693866
cg23822729	0.00358001	0.00413053	0.387949
cg23822732	0.00146979	0.00322113	0.649059
cg23822879	7.96657e-05	0.00165819	0.961767
cg23822915	-0.00055624	0.00208609	0.790235
cg23822981	0.00490445	0.00566764	0.3887
cg23823000	-0.000830206	0.0162118	0.959249
cg23823076	0.0277706	0.0106824	0.0105884
cg23823118	0.00530571	0.00497702	0.288698
cg23823134	-0.00122051	0.00111914	0.277803
cg23823143	-0.0001298	0.0033516	0.969176
cg23823153	0.00016477	0.00222699	0.941152
cg23823271	-0.00633444	0.00670527	0.346848
cg23823313	0.00179975	0.00316151	0.570313
cg23823424	-2.87267e-05	0.00797878	0.997134
cg23823528	-0.00443175	0.00413829	0.286511
cg23823534	-0.00473345	0.00450925	0.296107
cg23823573	0.0101124	0.00898925	0.263018
cg23823577	-0.00430999	0.00611145	0.48213
cg23823624	0.00498137	0.00951098	0.601488
cg23823660	0.00431183	0.00571887	0.452452
cg23823666	0.0101363	0.00528663	0.0577417
cg23823732	0.00313526	0.00572467	0.585004
cg23823833	-0.0130986	0.00815137	0.110888
cg23823843	-0.00522628	0.00366759	0.156941
cg23823894	0.00285186	0.00377963	0.452111
cg23823904	0.00489814	0.004701	0.299685
cg23823908	-0.00557386	0.00505017	0.27209
cg23824010	8.48991e-06	0.00356901	0.998106
cg23824141	5.52326e-05	0.000886661	0.950441
cg23824183	-0.00504445	0.0043126	0.244605
cg23824239	-0.00948648	0.00897385	0.292729
cg23824254	0.00577891	0.00458431	0.210079
cg23824264	-0.000462644	0.00379631	0.903223
cg23824294	0.00104983	0.00372036	0.778323
cg23824354	-0.00299752	0.00279593	0.285981
cg23824376	-0.00327961	0.00193531	0.0929271
cg23824379	0.0020311	0.00121608	0.0976731
cg23824400	0.00875513	0.0035653	0.0155997
cg23824488	9.31108e-05	0.00481354	0.984601
cg23824495	-0.0016094	0.00632735	0.799687
cg23824502	0.00943191	0.0110323	0.394414
cg23824549	-0.00280816	0.0144616	0.846386
cg23824713	0.00859835	0.0128084	0.503409
cg23824762	0.000644898	0.00425548	0.879818
cg23824801	-0.00205275	0.00190773	0.28423
cg23824806	-0.00153696	0.0033563	0.647889
cg23824815	-0.0028805	0.00154655	0.0651489
cg23824845	-0.0131936	0.00827368	0.113608
cg23824855	-0.0023097	0.00386645	0.551466
cg23824902	-0.0114014	0.00456919	0.0140434
cg23824987	0.00338883	0.00864891	0.695935
cg23825057	0.00762737	0.010496	0.468928
cg23825092	0.00872659	0.0101036	0.389591
cg23825213	-0.0157041	0.0119727	0.192316
cg23825231	0.00125309	0.00490593	0.798865
cg23825285	-0.00359697	0.00336242	0.287029
cg23825301	-0.00487072	0.00603315	0.421189
cg23825344	0.00220986	0.00859226	0.797502
cg23825347	0.00599549	0.00385398	0.12261
cg23825373	0.00670674	0.00832583	0.422218
cg23825467	0.000924117	0.00123779	0.456877
cg23825480	0.00238308	0.00191011	0.214775
cg23825482	-0.000281961	0.0016979	0.868406
cg23825512	0.00145163	0.00405818	0.721238
cg23825522	0.000679423	0.00281105	0.809457
cg23825586	0.00104227	0.0035746	0.771151
cg23825644	-0.00330909	0.00915954	0.718576
cg23825688	-5.75906e-06	0.00115815	0.996041
cg23825757	0.00102636	0.00599746	0.864428
cg23825768	-0.000392237	0.00433241	0.928023
cg23825830	-0.000579638	0.00102573	0.573139
cg23825881	0.00233449	0.00376137	0.536091
cg23825905	-0.000494009	0.0012957	0.703726
cg23825981	-0.0010494	0.00174475	0.54875
cg23826287	0.000540273	0.00145541	0.711176
cg23826320	-0.00293828	0.0061542	0.633977
cg23826341	0.00203308	0.00296171	0.493845
cg23826435	0.00644946	0.00657985	0.329108
cg23826478	0.00138532	0.00278829	0.62028
cg23826515	-0.0027159	0.00509192	0.594832
cg23826541	0.00086404	0.00381441	0.82121
cg23826559	-0.003329	0.0153129	0.828294
cg23826570	-0.00391063	0.00695918	0.575281
cg23826573	0.00113578	0.00249322	0.649598
cg23826579	-0.00379313	0.006577	0.565281
cg23826582	0.000189566	0.00319298	0.952764
cg23826608	0.00378387	0.00433265	0.384348
cg23826651	-0.00341876	0.0051144	0.505217
cg23826681	-0.000994484	0.00278074	0.721291
cg23826829	0.00285686	0.00408332	0.485601
cg23826851	-0.00563085	0.00337331	0.0978634
cg23826961	-0.00276333	0.00584869	0.63751
cg23826980	-0.000296293	0.0144985	0.983732
cg23826993	-0.00800898	0.0134068	0.551458
cg23827173	0.00267173	0.00538655	0.620866
cg23827284	-0.00404056	0.00473763	0.395554
cg23827338	0.0133661	0.00736403	0.0721913
cg23827421	-0.00789575	0.00893679	0.378853
cg23827444	-0.00333965	0.00481073	0.488989
cg23827476	0.00351081	0.00599686	0.559429
cg23827488	-0.0141715	0.011789	0.231862
cg23827498	-0.00291292	0.0101514	0.774682
cg23827531	-0.0154507	0.00650613	0.019259
cg23827572	1.95537e-05	0.00208934	0.992549
cg23827581	0.00685971	0.00531248	0.199277
cg23827610	-0.00161787	0.0014481	0.266284
cg23827657	0.000677793	0.00139931	0.629065
cg23827669	0.0228268	0.0138315	0.101673
cg23827695	0.00666231	0.00655145	0.311382
cg23827787	0.000951762	0.00353461	0.788218
cg23827795	0.0003165	0.00394168	0.936145
cg23827805	0.00243159	0.00254329	0.341091
cg23827862	-0.00206794	0.00324081	0.524716
cg23827867	0.0010518	0.00109699	0.339725
cg23827919	-0.00128849	0.00416077	0.757383
cg23827944	0.000208444	0.00178254	0.90712
cg23827950	0.0206904	0.0171542	0.230306
cg23827972	-0.00322202	0.00264455	0.225648
cg23827991	0.00449084	0.0146507	0.759772
cg23828026	-0.000694146	0.00269977	0.797563
cg23828146	-0.00493234	0.00702215	0.483888
cg23828170	-0.00378444	0.00407823	0.355423
cg23828212	0.000264246	0.00102822	0.797655
cg23828242	0.00324549	0.00415033	0.435875
cg23828265	0.00547991	0.0038545	0.157894
cg23828283	-0.00742128	0.00611453	0.227411
cg23828300	-0.000738415	0.00262707	0.779168
cg23828301	0.000729468	0.00706452	0.917943
cg23828375	-0.00521573	0.00832157	0.532084
cg23828397	2.66585e-05	0.00112051	0.981061
cg23828422	-0.00494483	0.0054557	0.366691
cg23828566	-0.00514965	0.0047901	0.284658
cg23828593	-0.00451561	0.00358143	0.209987
cg23828595	-0.000380167	0.00102407	0.711166
cg23828630	-9.39064e-05	0.00599547	0.987531
cg23828635	0.00164343	0.00912244	0.857358
cg23828686	0.000422808	0.0101042	0.966697
cg23828720	-0.00202041	0.00442548	0.648885
cg23828763	0.0893152	0.0341115	0.0100583
cg23828765	0.00382847	0.0098357	0.697836
cg23828766	-0.000673264	0.00096795	0.488148
cg23828814	-2.25663e-05	0.00108663	0.983468
cg23828851	-0.00479862	0.00518058	0.356297
cg23828867	0.00242633	0.00393565	0.538816
cg23828876	-0.00123609	0.00670649	0.854101
cg23829024	0.00325419	0.00254214	0.203155
cg23829076	0.0106979	0.00647686	0.101393
cg23829102	0.00126202	0.00945236	0.894027
cg23829172	0.00461452	0.00348686	0.188396
cg23829193	0.00150582	0.00371889	0.686315
cg23829256	0.0216358	0.013435	0.110126
cg23829267	-0.00139334	0.00451487	0.75819
cg23829273	-0.00894964	0.0113217	0.430916
cg23829318	0.00322936	0.00647511	0.618945
cg23829380	0.0195448	0.00802218	0.0164119
cg23829395	-0.00201859	0.00464577	0.664761
cg23829447	0.000199019	0.00170627	0.907354
cg23829518	-0.00100768	0.00345234	0.770915
cg23829523	-0.00136466	0.00444203	0.759249
cg23829528	-0.00128218	0.0043553	0.769001
cg23829577	-0.00283712	0.00113357	0.0137638
cg23829584	-0.0115957	0.0129435	0.372242
cg23829641	0.00194241	0.0032115	0.546516
cg23829772	0.00250779	0.0037439	0.504342
cg23829904	0.00031638	0.00103922	0.761357
cg23829929	0.00431707	0.00445079	0.334159
cg23829948	-0.00979244	0.00643529	0.130908
cg23829949	-0.00134891	0.00261431	0.606891
cg23829990	0.00426287	0.00502898	0.398434
cg23830023	-0.02063	0.0257644	0.42499
cg23830024	0.00419891	0.00520307	0.421373
cg23830037	0.000393336	0.00133899	0.769489
cg23830052	6.9557e-05	0.00423327	0.98692
cg23830082	0.0266962	0.00953984	0.00604834
cg23830100	0.00102644	0.00392618	0.794238
cg23830169	-0.00204322	0.00299547	0.496582
cg23830184	-0.00677674	0.00653548	0.302008
cg23830185	-0.0377351	0.0297074	0.206636
cg23830205	0.00648199	0.00671171	0.336238
cg23830245	0.00991146	0.00795009	0.215105
cg23830250	-0.00592496	0.0107486	0.582573
cg23830281	-0.00700568	0.0075173	0.353372
cg23830290	0.0179567	0.00893287	0.0468155
cg23830313	0.00359111	0.00476966	0.453085
cg23830315	0.00289827	0.00516928	0.576141
cg23830326	-0.00132779	0.000952946	0.166273
cg23830335	0.00742903	0.00764682	0.333383
cg23830414	0.00920545	0.00758532	0.227458
cg23830540	-0.00810508	0.00588186	0.170957
cg23830590	0.00244525	0.00673359	0.717184
cg23830619	-0.000181822	0.00527362	0.972558
cg23830653	-0.0021004	0.00289623	0.46983
cg23830708	-0.000728616	0.0054821	0.894504
cg23830747	0.00165835	0.0045673	0.71722
cg23830756	-0.00146274	0.0064069	0.819824
cg23830794	0.0134699	0.00694539	0.054967
cg23830810	-0.00550696	0.00319175	0.0872179
cg23830963	3.21375e-05	0.0039829	0.993576
cg23830969	-0.0057789	0.00463463	0.215037
cg23830984	0.0060178	0.0106359	0.572662
cg23831005	-0.0160514	0.009733	0.101915
cg23831021	-0.000421925	0.00152191	0.782111
cg23831033	-0.00680601	0.00437074	0.12225
cg23831110	-0.00136264	0.00188287	0.470756
cg23831143	0.00025554	0.0047459	0.957155
cg23831153	0.0329351	0.0388223	0.39805
cg23831155	-0.000830871	0.00180092	0.645435
cg23831175	-0.00303387	0.0033536	0.367587
cg23831328	-0.00360651	0.0017807	0.0452107
cg23831366	0.00692499	0.00884976	0.435569
cg23831386	-0.0113729	0.00866095	0.191826
cg23831424	-0.00177352	0.00576904	0.759095
cg23831458	0.000900756	0.00756213	0.905398
cg23831517	0.000702745	0.00416381	0.866279
cg23831536	0.000300837	0.00318863	0.925002
cg23831542	-0.000156506	0.000970353	0.872158
cg23831547	-0.0370482	0.0246814	0.136155
cg23831574	0.00300787	0.00432928	0.488637
cg23831597	-0.00132675	0.00114964	0.250935
cg23831626	-0.00260051	0.00386501	0.502438
cg23831630	-0.000358646	0.00316135	0.909879
cg23831685	0.00276558	0.00574125	0.630957
cg23831735	0.00148515	0.00423372	0.726404
cg23831742	0.00136985	0.00293587	0.6417
cg23831827	0.000246742	0.00431103	0.95446
cg23831864	0.00111663	0.00341814	0.744522
cg23831876	1.33978e-05	0.00503242	0.997881
cg23831890	-0.00373258	0.00615426	0.545408
cg23831891	0.000790982	0.0050216	0.875122
cg23831893	-0.00161046	0.00447723	0.719748
cg23831897	-0.00189133	0.00158812	0.236201
cg23831898	0.00718251	0.00392105	0.069641
cg23831942	-0.000515745	0.00527877	0.922344
cg23831996	-0.00430368	0.00664573	0.518578
cg23831998	-0.00138142	0.00396661	0.728297
cg23832029	-0.0107951	0.0114644	0.348412
cg23832061	0.000187761	0.00107175	0.861245
cg23832103	-0.00626054	0.00791583	0.43068
cg23832113	-0.000333316	0.0113585	0.976642
cg23832161	-0.000637669	0.00291509	0.827245
cg23832217	0.00151668	0.00432741	0.726636
cg23832225	-0.00543486	0.00394942	0.171531
cg23832237	-0.00566548	0.00435288	0.195741
cg23832259	-0.000849935	0.001739	0.625975
cg23832334	-0.00722867	0.0073741	0.329061
cg23832364	-0.00711009	0.00501671	0.159177
cg23832388	-0.00509897	0.0069066	0.461892
cg23832418	-0.0037375	0.0102393	0.715788
cg23832438	0.000913781	0.00139317	0.513235
cg23832439	0.0024568	0.00331418	0.460064
cg23832460	-0.00650388	0.00263803	0.0152022
cg23832497	-0.00550419	0.00417195	0.189749
cg23832593	-0.0151541	0.00485485	0.00228993
cg23832596	0.00264105	0.00410495	0.521292
cg23832749	0.00376974	0.00354151	0.289417
cg23832787	-0.000636974	0.00140016	0.65004
cg23832792	-0.0013954	0.00112267	0.216489
cg23832814	-0.00114073	0.00476398	0.811195
cg23832822	0.000352892	0.00191156	0.853869
cg23832825	0.00137992	0.00304026	0.650791
cg23832862	0.00224801	0.0014969	0.13597
cg23832889	-0.0017366	0.003011	0.565263
cg23832895	-0.00626488	0.00532499	0.241887
cg23832994	0.000990709	0.00696931	0.887215
cg23833004	-0.000928429	0.00350899	0.791815
cg23833009	0.000156739	0.0029142	0.957203
cg23833025	-0.000983091	0.00334341	0.769273
cg23833033	-0.00119524	0.00385645	0.757187
cg23833119	-0.00710402	0.00719955	0.325901
cg23833139	-0.00515318	0.00281225	0.0695478
cg23833195	-0.00644809	0.00675854	0.342105
cg23833208	-0.00371999	0.00344048	0.281913
cg23833352	-0.0021781	0.00208377	0.29815
cg23833371	-0.00107991	0.00617085	0.861394
cg23833382	-0.000116001	0.0051119	0.981936
cg23833452	-0.0015846	0.00180227	0.381163
cg23833461	0.00779689	0.00861231	0.367239
cg23833543	-0.00678618	0.00455925	0.139445
cg23833550	-0.000407889	0.00158111	0.796898
cg23833588	0.0024737	0.00137699	0.0751175
cg23833589	0.0157891	0.00876239	0.0742483
cg23833878	-0.00176059	0.00601576	0.770321
cg23833896	-0.0011887	0.00548688	0.82888
cg23833951	0.0128936	0.00835662	0.12567
cg23834013	-0.00554926	0.00507638	0.276672
cg23834034	-0.00107122	0.00384397	0.781007
cg23834099	-0.00109631	0.0018454	0.553656
cg23834106	0.00180517	0.00422676	0.67014
cg23834119	0.00567545	0.00547252	0.301931
cg23834123	0.00295005	0.00541478	0.586965
cg23834208	0.00401962	0.00368746	0.278019
cg23834210	-0.000381482	0.00381399	0.920506
cg23834228	-0.00106232	0.00535774	0.843187
cg23834237	0.000227621	0.00386911	0.953192
cg23834244	-0.00159026	0.00402465	0.693498
cg23834254	-0.000246628	0.00160264	0.877975
cg23834301	0.00201238	0.0055885	0.719455
cg23834320	0.00136148	0.00669315	0.83918
cg23834363	0.00611145	0.00458754	0.185504
cg23834427	0.00298342	0.0039943	0.456677
cg23834460	-0.00395665	0.0125089	0.752358
cg23834489	0.0227629	0.0142372	0.112674
cg23834494	0.00868987	0.00576578	0.134589
cg23834525	-0.00120571	0.00159125	0.450213
cg23834593	-0.00151302	0.0032993	0.647419
cg23834643	0.00620985	0.00424886	0.146669
cg23834688	0.00330782	0.00293247	0.261732
cg23834711	0.000375261	0.00125146	0.76484
cg23834765	-0.00232602	0.00363033	0.523015
cg23834779	0.000475542	0.00140585	0.7358
cg23834809	0.00345547	0.00482472	0.475358
cg23834813	-0.00404187	0.00463449	0.385004
cg23834837	-0.00177667	0.00141888	0.213119
cg23834895	-0.00522651	0.00326668	0.112428
cg23834919	0.00664647	0.00460709	0.151907
cg23835034	-0.0018468	0.00481654	0.702128
cg23835083	-0.0020123	0.00373599	0.591215
cg23835104	0.000165683	0.00450653	0.970738
cg23835287	0.0048522	0.00567998	0.394782
cg23835405	0.000882413	0.00734398	0.904576
cg23835428	0.00179206	0.00325382	0.582898
cg23835453	-0.00116232	0.00379212	0.759787
cg23835476	0.00381874	0.00298639	0.203641
cg23835532	0.0121422	0.00947431	0.202632
cg23835585	0.000495765	0.00113405	0.662834
cg23835597	-0.00068656	0.00189799	0.718235
cg23835646	0.00151354	0.00742404	0.838825
cg23835677	0.000261179	0.00101274	0.796963
cg23835686	0.00873321	0.00720581	0.228075
cg23835766	0.0027297	0.00700485	0.697508
cg23835783	0.00143836	0.00306877	0.64019
cg23835812	-0.000223991	0.00136717	0.870155
cg23835821	-0.00688693	0.00858676	0.424228
cg23835844	0.00506443	0.00478751	0.292404
cg23835877	0.00366364	0.00658487	0.579066
cg23835914	-0.000674958	0.00750717	0.928521
cg23835923	0.00312541	0.00321291	0.332766
cg23835967	0.000442299	0.00387069	0.909229
cg23835971	0.00585599	0.0048828	0.232938
cg23836020	0.00931116	0.00604386	0.126235
cg23836127	-0.00143285	0.0053662	0.789949
cg23836155	0.00759895	0.00808549	0.34933
cg23836163	-0.0012867	0.0044036	0.77068
cg23836168	-0.00381716	0.00493094	0.440489
cg23836174	0.00541393	0.0063569	0.39622
cg23836322	0.00469503	0.00457895	0.307407
cg23836357	-0.0077418	0.00685575	0.261209
cg23836365	-0.000661339	0.00494237	0.893793
cg23836403	0.00129268	0.00694602	0.8527
cg23836413	-0.00372182	0.00457452	0.417602
cg23836449	-0.00283512	0.00369014	0.443929
cg23836452	0.000499635	0.00346028	0.885451
cg23836455	-0.000626378	0.00529963	0.906127
cg23836456	0.000620111	0.000991966	0.533155
cg23836472	-0.00276702	0.0055934	0.621785
cg23836487	-0.000998668	0.0014471	0.491549
cg23836509	-0.00149753	0.00147844	0.313285
cg23836542	-0.00288837	0.00177617	0.106721
cg23836570	-0.0646435	0.0524227	0.220113
cg23836594	-8.46392e-05	0.00600064	0.988771
cg23836612	-0.0042319	0.0041867	0.314293
cg23836613	-0.00262792	0.00896146	0.769876
cg23836621	-0.00252027	0.00121976	0.0411154
cg23836628	0.00415047	0.00581598	0.476939
cg23836706	-0.00600662	0.00796237	0.452207
cg23836716	0.002839	0.00490834	0.564154
cg23836737	-0.00699637	0.00405866	0.0875013
cg23836745	-0.0019529	0.00467671	0.677054
cg23836747	0.00150693	0.00342081	0.66041
cg23836814	0.000746486	0.00998195	0.94052
cg23836864	-0.00519796	0.00333644	0.12207
cg23836931	-0.000825339	0.00342888	0.810226
cg23837109	0.00138587	0.00675983	0.837933
cg23837183	-0.0108233	0.00851831	0.206505
cg23837188	-0.00152656	0.000953646	0.112246
cg23837191	0.000265365	0.00402194	0.947512
cg23837211	0.00183047	0.00486579	0.707486
cg23837233	0.00220478	0.00859148	0.79794
cg23837253	-0.000844619	0.00340027	0.804282
cg23837265	-1.52528e-05	0.00896139	0.998645
cg23837282	0.00353197	0.00382497	0.357785
cg23837289	-0.000309485	0.00426621	0.942299
cg23837299	-0.0025033	0.00476168	0.600124
cg23837307	-0.00795575	0.0064763	0.221856
cg23837350	-0.000790221	0.00393612	0.841249
cg23837438	0.00181885	0.00303295	0.54992
cg23837520	0.00132238	0.00321962	0.682059
cg23837547	0.00589162	0.00510756	0.251157
cg23837612	-0.00118721	0.00526798	0.822107
cg23837623	0.0071066	0.00538451	0.189586
cg23837625	-0.00513666	0.00458158	0.26462
cg23837634	0.0011738	0.00443021	0.791532
cg23837658	-0.000707471	0.0014691	0.631053
cg23837683	0.00191401	0.00732473	0.794335
cg23837691	0.00227734	0.00378229	0.548322
cg23837707	-0.00572564	0.00260658	0.0301082
cg23837740	-0.00536908	0.00565804	0.3447
cg23837756	0.00143549	0.00106684	0.181164
cg23837774	0.0100166	0.00835435	0.233072
cg23837799	0.00465033	0.00219157	0.0360489
cg23837845	0.0107171	0.00525443	0.0437405
cg23837867	-0.00342622	0.00278121	0.220561
cg23837868	-0.000515638	0.00385428	0.893814
cg23837895	-0.00282782	0.00557807	0.613185
cg23837897	-0.000310299	0.00123496	0.802071
cg23837945	0.00267502	0.00405808	0.51113
cg23838005	-0.00152846	0.00472635	0.747002
cg23838019	0.0130673	0.00502098	0.0105049
cg23838027	-0.00467774	0.00281418	0.0992688
cg23838120	-0.00203202	0.00728586	0.780837
cg23838131	0.00581616	0.00428884	0.17779
cg23838173	-0.00333899	0.0120822	0.782784
cg23838179	-1.26402e-05	0.00134135	0.992498
cg23838190	-0.00530038	0.00638534	0.408256
cg23838211	0.00386775	0.00455547	0.397674
cg23838231	0.00708082	0.00432785	0.104625
cg23838245	0.00350234	0.00239031	0.145661
cg23838249	-0.00897734	0.00665149	0.179842
cg23838308	0.0032319	0.00122056	0.00926801
cg23838355	-0.00439221	0.00570478	0.44297
cg23838375	-0.00898948	0.00591785	0.131569
cg23838378	-0.00203484	0.00133466	0.130173
cg23838503	-0.00920786	0.00934562	0.32662
cg23838527	-0.00405455	0.00465197	0.385304
cg23838531	-0.000502085	0.00115295	0.664054
cg23838591	-0.000808081	0.00602394	0.893529
cg23838724	0.00144794	0.00533699	0.786658
cg23838785	-0.00218573	0.00369411	0.555257
cg23838838	0.00417914	0.00668518	0.533154
cg23838943	8.91512e-06	0.00525245	0.998649
cg23839002	0.00743693	0.00845511	0.380971
cg23839074	0.00213721	0.00111088	0.056906
cg23839081	-0.000561048	0.00988399	0.954835
cg23839110	-0.00599673	0.00723905	0.409213
cg23839113	-0.000688808	0.000938585	0.464556
cg23839136	2.01367e-05	0.00105701	0.984835
cg23839159	-0.000847211	0.00388207	0.827641
cg23839180	0.00171525	0.0139917	0.902651
cg23839200	0.0017188	0.00252035	0.496666
cg23839283	0.00183345	0.00349975	0.601396
cg23839288	-0.00142656	0.00437113	0.744762
cg23839317	0.00395628	0.00596161	0.508293
cg23839338	-0.00377533	0.00353518	0.287848
cg23839469	-0.0085276	0.00890381	0.340254
cg23839547	0.00922261	0.00539647	0.090219
cg23839556	0.000490019	0.000905457	0.589456
cg23839571	0.0181151	0.00769775	0.0203519
cg23839575	-0.00257635	0.00620504	0.678788
cg23839599	-0.0069455	0.00384067	0.0732262
cg23839631	-0.00228908	0.0032586	0.483843
cg23839663	-0.00533354	0.00724965	0.463453
cg23839680	-0.0170808	0.00753388	0.0252973
cg23839682	-0.0010692	0.00242862	0.660603
cg23839687	-0.00378688	0.00498173	0.44876
cg23839703	0.00343032	0.00418125	0.413727
cg23839709	-0.00317858	0.00262088	0.227761
cg23839713	-0.00197076	0.00577547	0.73357
cg23839729	-0.00285316	0.001097	0.0105533
cg23839761	-0.00777789	0.0189629	0.68247
cg23839776	0.00033815	0.00325871	0.917539
cg23839792	-0.00158102	0.0028847	0.584735
cg23839849	0.00144531	0.00349645	0.680129
cg23839891	0.00688281	0.00413707	0.09897
cg23839914	0.0114483	0.00581323	0.0513823
cg23839915	0.00365758	0.0083801	0.663343
cg23839938	0.000827853	0.0013005	0.525708
cg23840008	-0.0191743	0.0190168	0.315494
cg23840009	-0.00292867	0.00404669	0.470747
cg23840010	-0.000262621	0.00431125	0.951535
cg23840027	-0.00198393	0.00388759	0.61083
cg23840044	0.00709818	0.01223	0.562817
cg23840053	-0.0136147	0.00634455	0.0340407
cg23840079	-0.00867793	0.00374791	0.022412
cg23840083	0.0012415	0.00400968	0.757422
cg23840087	0.00217023	0.00410477	0.598054
cg23840115	0.00917692	0.0179143	0.609472
cg23840127	0.00266072	0.00325161	0.414937
cg23840219	0.0236998	0.0129387	0.0696528
cg23840223	0.000385453	0.00113759	0.735369
cg23840263	-0.00211248	0.00643417	0.743281
cg23840275	-0.000137356	0.00350387	0.9688
cg23840311	0.00760758	0.0082752	0.359903
cg23840338	-0.00540867	0.00610976	0.377918
cg23840390	0.00739915	0.00922514	0.424214
cg23840467	-0.00101347	0.0063212	0.872911
cg23840481	0.000207001	0.000834909	0.804641
cg23840486	-0.00266099	0.00412834	0.520526
cg23840493	0.00369945	0.00355088	0.29973
cg23840526	-0.00246625	0.00397888	0.536626
cg23840549	-0.0105722	0.00547014	0.0557979
cg23840562	-0.000190544	0.000982698	0.846607
cg23840610	0.00789318	0.00326679	0.0173
cg23840643	0.001806	0.00513217	0.725576
cg23840738	0.0132791	0.009903	0.182662
cg23840797	0.00580466	0.00731842	0.429363
cg23840812	-0.0161703	0.00902728	0.0759513
cg23840821	-0.0067492	0.00825146	0.415128
cg23840854	-0.0170674	0.0190836	0.373051
cg23840860	0.00017935	0.00148689	0.904208
cg23840866	-0.0140468	0.0063928	0.0300585
cg23840963	-0.00245165	0.006522	0.707698
cg23840988	0.0020889	0.0095054	0.826459
cg23841186	0.0101494	0.00607052	0.0973331
cg23841218	0.0093825	0.00872292	0.284411
cg23841267	-0.00230154	0.00289798	0.428767
cg23841280	0.0016767	0.00278935	0.548982
cg23841288	0.000933283	0.0065091	0.886247
cg23841297	0.00347118	0.00423745	0.414431
cg23841333	0.00545906	0.0106064	0.607781
cg23841467	-0.00198964	0.00260993	0.447464
cg23841470	-0.00747473	0.00903554	0.409849
cg23841538	-0.00160562	0.00595918	0.788089
cg23841608	0.00373133	0.00336357	0.269661
cg23841630	-0.00328674	0.00318564	0.304419
cg23841631	0.0133247	0.00859962	0.124094
cg23841656	-0.0051438	0.00500917	0.306691
cg23841674	0.00175604	0.00207006	0.398078
cg23841699	0.00681722	0.00527945	0.199267
cg23841703	0.00506059	0.00803642	0.530168
cg23841711	0.00731325	0.00598077	0.223974
cg23841726	-0.012181	0.00882589	0.17029
cg23841748	0.000497818	0.0043892	0.909901
cg23841763	-0.00379404	0.00366852	0.303263
cg23841786	-0.000416943	0.00458423	0.927694
cg23841836	0.0029982	0.00361957	0.409246
cg23841865	0.00123399	0.00486752	0.800335
cg23841872	0.0035416	0.004732	0.455766
cg23841903	0.000954365	0.00126167	0.450979
cg23841970	0.00153158	0.00182176	0.402299
cg23841983	0.000211631	0.00353709	0.952396
cg23842006	0.00103688	0.0034295	0.762953
cg23842060	-0.00185121	0.0118184	0.875812
cg23842064	0.0110565	0.00516051	0.0343164
cg23842109	0.00155416	0.00752913	0.836838
cg23842153	0.000602031	0.00293356	0.837771
cg23842156	0.00723274	0.00705826	0.307703
cg23842170	0.00136893	0.0010192	0.18194
cg23842255	0.0027425	0.00200224	0.173516
cg23842298	0.00374179	0.00468782	0.426447
cg23842331	-0.00183842	0.00198339	0.355967
cg23842341	-0.00819826	0.00704659	0.247125
cg23842348	0.000410246	0.0035542	0.908314
cg23842386	-0.00153155	0.00133439	0.253517
cg23842469	0.0019928	0.00367816	0.589038
cg23842532	0.000177394	0.00376501	0.962504
cg23842572	0.0100223	0.00653259	0.127802
cg23842695	-0.000455373	0.00307203	0.882426
cg23842706	0.00493689	0.00558463	0.378583
cg23842796	0.00368899	0.00491154	0.454176
cg23842870	0.0101036	0.00561794	0.0747977
cg23842890	0.000281226	0.00134863	0.835196
cg23842941	-0.00385511	0.00837276	0.646097
cg23842978	0.00991513	0.00495686	0.0478893
cg23842996	0.00199373	0.00468088	0.670975
cg23843019	0.0048391	0.00207551	0.0215138
cg23843022	-0.0061057	0.00896059	0.497028
cg23843030	0.0094349	0.00429644	0.0301548
cg23843044	-0.00678474	0.00552477	0.221999
cg23843045	-0.00207399	0.00917154	0.82151
cg23843090	0.0172607	0.00563627	0.00274951
cg23843100	0.00392723	0.00527683	0.45829
cg23843103	0.000415596	0.00378634	0.912795
cg23843180	0.00474743	0.00608514	0.436937
cg23843264	0.0064952	0.00487044	0.185042
cg23843293	0.00973692	0.00583826	0.0981536
cg23843362	0.000154257	0.00139177	0.911945
cg23843389	-0.00930145	0.011271	0.410979
cg23843398	0.000749747	0.00157338	0.634632
cg23843400	0.000534919	0.00406807	0.895622
cg23843407	-0.00231826	0.00361041	0.522119
cg23843414	0.00382296	0.00381805	0.318847
cg23843418	-0.0151485	0.0101507	0.138416
cg23843494	0.000359606	0.00375939	0.923965
cg23843505	-0.000105117	0.0025546	0.967251
cg23843597	0.00759167	0.00588731	0.199882
cg23843615	0.00124176	0.00477472	0.795288
cg23843620	0.00323155	0.00477926	0.500332
cg23843629	0.000209162	0.00120987	0.863058
cg23843693	-0.00032639	0.00579689	0.9552
cg23843705	-0.00172524	0.00273313	0.529176
cg23843709	0.00549971	0.00410263	0.182785
cg23843797	-0.00414731	0.00532184	0.437446
cg23843810	-0.00206611	0.00369166	0.576823
cg23843812	-0.00136589	0.00119245	0.254465
cg23843818	-0.00125225	0.00831286	0.880531
cg23843946	-0.00247382	0.00459957	0.591756
cg23843951	-0.00249181	0.00330391	0.452312
cg23844018	0.000440846	0.00152154	0.772554
cg23844070	-0.000465597	0.00492489	0.924849
cg23844085	-0.0128982	0.00763844	0.0940816
cg23844090	-0.00157997	0.00160704	0.327651
cg23844102	0.00454296	0.00856653	0.596943
cg23844115	-0.00287861	0.00452445	0.525922
cg23844174	-0.00123898	0.00230627	0.59218
cg23844188	-0.0070907	0.00564009	0.211298
cg23844280	-0.00212253	0.00352225	0.547989
cg23844325	0.00121244	0.0057458	0.833261
cg23844497	-0.00487259	0.00170552	0.00510012
cg23844509	0.00160497	0.00395497	0.685656
cg23844522	-0.000547945	0.000844139	0.517591
cg23844524	-0.00275809	0.00320811	0.391777
cg23844527	0.00308647	0.00274249	0.262815
cg23844604	-0.000219278	0.00549009	0.968212
cg23844623	0.00134205	0.00156805	0.393898
cg23844628	-0.0128281	0.00386691	0.00122582
cg23844705	-0.015237	0.0101064	0.134457
cg23844865	0.0531228	0.0238438	0.0278817
cg23844904	0.00357013	0.00323058	0.271482
cg23844910	-0.010131	0.0104791	0.335737
cg23844967	-0.00106468	0.00143445	0.459509
cg23844988	0.00487885	0.00528871	0.358249
cg23844997	-0.00107373	0.00445079	0.809807
cg23845009	0.00160804	0.00404043	0.691396
cg23845051	-0.00493197	0.00713897	0.491088
cg23845077	0.00154909	0.00346266	0.655472
cg23845085	0.00375234	0.00412013	0.364391
cg23845153	0.00573023	0.00665279	0.390898
cg23845187	-0.0033136	0.0084351	0.695189
cg23845203	8.51803e-05	0.00847005	0.991994
cg23845206	0.00143999	0.00168026	0.393275
cg23845211	0.000418747	0.00408006	0.918438
cg23845249	-0.000600953	0.0043482	0.890325
cg23845250	-0.00662982	0.00538574	0.220903
cg23845310	0.0069487	0.00940491	0.461551
cg23845335	0.00234439	0.00620076	0.706086
cg23845377	0.00227087	0.00287319	0.430984
cg23845380	0.00745202	0.00527846	0.160787
cg23845450	0.00129758	0.00230465	0.574542
cg23845507	-0.000216351	0.00166616	0.896918
cg23845534	-0.00058343	0.00421631	0.890193
cg23845568	0.00758154	0.00372259	0.0440454
cg23845574	-0.0060021	0.00437619	0.172949
cg23845609	0.00238663	0.00614415	0.698428
cg23845710	0.00258718	0.00375846	0.492647
cg23845719	0.0147769	0.00830409	0.0778744
cg23845756	-0.00585467	0.00438033	0.184068
cg23845770	0.00746827	0.00472997	0.117173
cg23845806	0.000761636	0.00169115	0.653317
cg23845818	-0.00472395	0.0114925	0.681824
cg23845889	-0.00173685	0.00168008	0.303461
cg23845936	0.00172685	0.00632774	0.785431
cg23845945	-0.00125956	0.00108028	0.246109
cg23845951	-0.00105936	0.00330051	0.748832
cg23846014	0.00298478	0.00601703	0.620827
cg23846046	0.00787346	0.00667841	0.240919
cg23846114	-0.0129258	0.00587995	0.0299862
cg23846143	-0.00161086	0.00432933	0.710535
cg23846208	-0.00801943	0.00316766	0.012739
cg23846235	-0.00168005	0.00550346	0.760726
cg23846327	-0.00756688	0.00719686	0.295332
cg23846344	0.00980424	0.00415782	0.020107
cg23846400	-0.00306735	0.00293954	0.298974
cg23846443	0.00435451	0.00839797	0.605119
cg23846461	-0.00960628	0.00747192	0.201217
cg23846484	0.000715623	0.0028728	0.803737
cg23846704	-0.00139153	0.00388483	0.720871
cg23846712	-0.0130033	0.0110036	0.239818
cg23846713	0.000950222	0.00100108	0.344565
cg23846725	-0.000364557	0.0027677	0.895443
cg23846750	0.00308151	0.00285038	0.28198
cg23846779	0.0022159	0.00396209	0.57709
cg23846815	-0.00442692	0.00640597	0.490957
cg23846829	0.00261202	0.00906536	0.773778
cg23846851	0.00161529	0.0047249	0.733091
cg23846877	0.00292988	0.00651855	0.653963
cg23846955	-0.00902678	0.00846816	0.288731
cg23847008	0.000905339	0.00592115	0.878753
cg23847017	0.00420912	0.00400074	0.295025
cg23847029	-0.000563398	0.00379845	0.882354
cg23847069	0.0119644	0.0152505	0.434387
cg23847089	-0.0026573	0.00148383	0.0760209
cg23847109	0.00130192	0.00402181	0.746757
cg23847148	-0.0117873	0.01329	0.37702
cg23847159	0.00284726	0.00479134	0.553542
cg23847162	0.00208533	0.00120773	0.0869863
cg23847172	0.00174539	0.00133882	0.195019
cg23847185	-0.00656617	0.00352062	0.0647899
cg23847199	0.000462834	0.00103701	0.65623
cg23847237	0.00313979	0.00459202	0.495546
cg23847262	0.00704125	0.00350982	0.0472497
cg23847282	0.00313564	0.00331909	0.346831
cg23847314	-0.0032737	0.00332472	0.326915
cg23847381	-0.000131991	0.00171994	0.938966
cg23847415	0.00183139	0.00303171	0.547014
cg23847469	-0.00384163	0.0117349	0.744
cg23847472	-0.00524305	0.00341347	0.127362
cg23847501	0.00107992	0.00321071	0.737237
cg23847534	-0.002035	0.00507472	0.689178
cg23847576	-0.00154428	0.0037906	0.684493
cg23847637	0.0104892	0.00398766	0.00972842
cg23847645	0.000137946	0.00311436	0.964749
cg23847700	0.0013984	0.00406965	0.73178
cg23847701	0.00179876	0.00113805	0.116797
cg23847712	0.000307085	0.00503955	0.95152
cg23847749	0.00926315	0.00994287	0.353528
cg23847843	-0.00179359	0.00454248	0.693706
cg23847901	-0.00356933	0.00524837	0.497855
cg23847908	-0.00577261	0.00596949	0.335618
cg23847967	0.00628218	0.00863179	0.468257
cg23848052	0.00131485	0.00404988	0.746041
cg23848055	-0.00839747	0.00415685	0.0457541
cg23848057	0.00447589	0.00334615	0.18373
cg23848062	0.00224634	0.00546586	0.681876
cg23848131	0.00424985	0.0115377	0.713312
cg23848152	0.00214391	0.00498251	0.667813
cg23848156	-7.13525e-05	0.00534878	0.98938
cg23848166	0.00602909	0.00479375	0.211116
cg23848181	0.00161001	0.00511676	0.75361
cg23848281	-0.00164274	0.00660635	0.804079
cg23848283	-0.000897595	0.0032	0.779613
cg23848432	-0.00326206	0.002164	0.134518
cg23848433	-0.000828074	0.00213509	0.698871
cg23848471	-0.00180244	0.00792745	0.820553
cg23848484	0.00325708	0.0186581	0.861735
cg23848541	-0.000606964	0.0014403	0.674261
cg23848568	-0.00146703	0.00165617	0.377626
cg23848614	0.00450042	0.00558287	0.421886
cg23848624	0.00416659	0.00362209	0.25246
cg23848647	0.00116631	0.00124672	0.351543
cg23848678	-0.00234629	0.00455796	0.607729
cg23848683	0.00123503	0.00924408	0.893957
cg23848712	-0.0205797	0.0056427	0.000403966
cg23848775	2.31245e-05	0.00111616	0.983508
cg23848822	-3.91614e-05	0.00152208	0.979519
cg23848889	-0.00397057	0.00542776	0.465983
cg23848974	-0.00605793	0.0086185	0.483577
cg23848985	0.000903927	0.00448829	0.840754
cg23849078	0.00315455	0.00253679	0.216273
cg23849099	-0.00147019	0.00413208	0.72266
cg23849103	0.00336262	0.00607857	0.581234
cg23849169	-0.00364611	0.00251017	0.149149
cg23849201	-0.00482185	0.00376569	0.203025
cg23849311	-0.000905395	0.00150981	0.549934
cg23849327	-0.0069958	0.0140825	0.620324
cg23849410	0.00200557	0.00970651	0.836681
cg23849443	0.00135486	0.00559679	0.809162
cg23849483	0.00158089	0.00517334	0.760489
cg23849564	-0.0020205	0.00919091	0.826398
cg23849592	-0.0276197	0.0114657	0.0176314
cg23849595	-0.00553224	0.00863906	0.523236
cg23849596	-0.000448986	0.00766432	0.95339
cg23849677	-0.0154139	0.0077653	0.0495925
cg23849777	-0.00292499	0.0076796	0.704016
cg23849778	-0.000829781	0.0013337	0.535097
cg23849781	0.00150078	0.00251568	0.551999
cg23849812	0.000288728	0.00318075	0.927835
cg23849826	0.00109293	0.00172682	0.52808
cg23849842	0.00176256	0.00182278	0.335644
cg23849965	0.00372196	0.00817881	0.649937
cg23850112	-0.0018516	0.00212872	0.38626
cg23850171	0.00301758	0.0036897	0.415186
cg23850174	0.0209412	0.0110217	0.0600062
cg23850205	0.00971531	0.00731744	0.186979
cg23850212	-0.00143785	0.000958783	0.136515
cg23850213	-0.000862723	0.00384866	0.82304
cg23850243	-0.00242156	0.00396257	0.542366
cg23850266	0.00405019	0.00398236	0.311331
cg23850277	-0.00135077	0.00302308	0.655868
cg23850281	0.00198018	0.00674289	0.769554
cg23850283	0.00160095	0.00386836	0.67977
cg23850317	-0.00686159	0.00900458	0.447655
cg23850321	-0.00229167	0.00338809	0.500188
cg23850339	0.011039	0.00911312	0.22832
cg23850360	0.0143844	0.00538882	0.00873055
cg23850361	-0.00700599	0.00552586	0.207479
cg23850377	-0.000260023	0.00125059	0.835668
cg23850453	-0.0041308	0.00404349	0.309175
cg23850466	0.00402799	0.00646008	0.534211
cg23850559	-0.00242973	0.00516366	0.638881
cg23850567	-0.000939628	0.00597166	0.875254
cg23850637	-0.000687878	0.00127302	0.590027
cg23850707	-0.00089144	0.00368576	0.809331
cg23850760	-0.000949869	0.00157725	0.548239
cg23850764	0.0106337	0.00809297	0.19155
cg23850899	-0.00364618	0.00214031	0.0912338
cg23850904	-0.0120728	0.00792187	0.130332
cg23850913	-0.00262558	0.00666848	0.694529
cg23850948	0.00152889	0.00498303	0.75955
cg23850967	0.000818174	0.00278835	0.76974
cg23851026	-0.00110255	0.00431943	0.798995
cg23851027	-0.00156246	0.00710702	0.826391
cg23851030	-0.00205457	0.00482585	0.671113
cg23851043	-0.002818	0.00605434	0.642512
cg23851083	0.00509913	0.00370025	0.170935
cg23851088	0.00441498	0.00329377	0.182827
cg23851111	0.0076872	0.0062383	0.220433
cg23851124	-0.00268264	0.00992018	0.787333
cg23851167	0.00601653	0.00631558	0.342819
cg23851169	0.00184521	0.00157902	0.245053
cg23851235	0.00101525	0.0043938	0.817686
cg23851297	-3.20395e-05	0.00101401	0.97485
cg23851330	-0.000929972	0.00331125	0.779342
cg23851359	0.00325175	0.00399941	0.417911
cg23851387	-0.0257079	0.00824183	0.00230593
cg23851402	0.00265986	0.00371213	0.475153
cg23851409	5.09544e-05	0.00236968	0.982883
cg23851412	-0.00168261	0.00114436	0.14427
cg23851415	0.00479632	0.00634454	0.451251
cg23851459	0.00187587	0.0019726	0.34367
cg23851467	-0.00181893	0.0020836	0.384545
cg23851515	0.00434284	0.00912491	0.635049
cg23851532	-0.00233079	0.00371756	0.531956
cg23851558	0.00206972	0.00593137	0.727786
cg23851638	-0.00549052	0.0034528	0.114617
cg23851652	-0.000887837	0.007824	0.909856
cg23851678	0.00197086	0.00441238	0.655979
cg23851685	0.00443792	0.00573045	0.440299
cg23851687	-0.0123554	0.00807352	0.128746
cg23851691	-0.00225048	0.00140862	0.112938
cg23851734	-0.000739018	0.00478224	0.877467
cg23851757	0.00470318	0.00309688	0.13166
cg23851851	0.00665736	0.00801571	0.408001
cg23851860	0.000326209	0.00107926	0.763019
cg23851932	-0.00285847	0.00339179	0.401158
cg23851998	-0.00128476	0.00441933	0.771808
cg23852001	-0.00330543	0.00428715	0.442325
cg23852005	0.00302721	0.00638949	0.63658
cg23852007	0.00611504	0.00599444	0.30987
cg23852033	0.00559562	0.00328103	0.090883
cg23852227	0.000273899	0.00108759	0.801626
cg23852231	0.00208115	0.00349103	0.552282
cg23852348	0.00997001	0.0106867	0.352861
cg23852354	0.00666576	0.00572838	0.247044
cg23852415	-0.00240473	0.00371865	0.51917
cg23852422	-0.00868556	0.0110026	0.431541
cg23852488	-0.000891767	0.0043031	0.8362
cg23852496	0.00395515	0.00643504	0.540048
cg23852501	-0.0137096	0.00449074	0.00283175
cg23852520	-0.00509734	0.00349778	0.147829
cg23852531	0.00292807	0.00319339	0.361158
cg23852535	-0.00547958	0.00360645	0.131485
cg23852542	0.00473822	0.00386193	0.222431
cg23852646	-0.000483006	0.00379814	0.899035
cg23852670	-0.00640916	0.0078893	0.418293
cg23852772	0.00851118	0.00837713	0.311818
cg23852781	0.001556	0.00119709	0.196332
cg23852964	0.00542816	0.00666987	0.417468
cg23852994	0.000592863	0.0033121	0.858262
cg23853020	0.000278389	0.00724531	0.969419
cg23853145	0.00339183	0.00778001	0.6637
cg23853156	-0.00242197	0.00317495	0.447165
cg23853165	-0.000265167	0.0162195	0.986985
cg23853188	-0.00759018	0.00768521	0.32546
cg23853286	0.00504101	0.00686981	0.464609
cg23853291	-0.00957914	0.00573826	0.0978419
cg23853354	0.00345982	0.00153189	0.0258487
cg23853416	0.0014917	0.00411442	0.717622
cg23853436	0.00407086	0.00347097	0.243353
cg23853438	-3.61479e-05	0.00764744	0.996237
cg23853484	-0.0132285	0.00867104	0.129929
cg23853507	-0.00852304	0.00657648	0.197644
cg23853701	-0.000317617	0.00327484	0.92291
cg23853768	0.00146438	0.00110308	0.187031
cg23853861	-0.0111618	0.0143755	0.439123
cg23853956	-0.00391414	0.00292002	0.182812
cg23853980	0.000605454	0.00606545	0.920666
cg23854008	0.0126337	0.00754401	0.0967911
cg23854009	-0.00132412	0.00104274	0.206773
cg23854087	0.00176758	0.00396604	0.65669
cg23854103	-0.00101269	0.00136364	0.459256
cg23854195	0.000314288	0.00381166	0.934433
cg23854246	-0.003368	0.00842924	0.690241
cg23854272	-0.00514976	0.00714278	0.472428
cg23854274	0.00515889	0.00663082	0.438199
cg23854395	0.0154556	0.00629286	0.0155832
cg23854488	-0.00346936	0.00772164	0.654081
cg23854558	0.00338675	0.00351074	0.336782
cg23854567	0.00138421	0.00792085	0.861587
cg23854572	0.000213586	0.00433151	0.96076
cg23854667	0.00169194	0.00295558	0.568161
cg23854728	-0.00198064	0.00366213	0.589689
cg23854747	-0.00254083	0.00513194	0.621499
cg23854860	-0.00423821	0.00529215	0.424915
cg23854921	2.27593e-05	0.00110045	0.983536
cg23855030	0.00190206	0.00169489	0.264164
cg23855063	-0.000319718	0.0012688	0.801516
cg23855093	-0.0142314	0.00633275	0.0265821
cg23855107	-0.00375729	0.00769092	0.626126
cg23855121	0.00627967	0.00480716	0.194122
cg23855257	0.00131668	0.00133782	0.32714
cg23855260	0.0137771	0.00934894	0.14338
cg23855319	0.00107442	0.00137749	0.437048
cg23855365	0.00761408	0.00684158	0.268129
cg23855392	-0.0027677	0.0023049	0.232366
cg23855413	0.00523747	0.00462472	0.259845
cg23855428	0.00394431	0.00461346	0.3944
cg23855505	-0.000242951	0.0018441	0.895422
cg23855566	-0.00216194	0.00208071	0.301025
cg23855626	-0.00819406	0.00822394	0.32122
cg23855636	0.00685238	0.00590336	0.248208
cg23855715	0.00596647	0.00567342	0.295223
cg23855752	0.00736139	0.00594047	0.217864
cg23855818	0.00472494	0.00362631	0.195261
cg23855879	-0.00651436	0.00593496	0.274722
cg23855901	-0.00207625	0.00298202	0.48771
cg23855920	0.00626462	0.0142652	0.661395
cg23855931	0.000614361	0.00172859	0.72295
cg23855986	-0.00350169	0.00308639	0.258983
cg23855989	-0.00746134	0.00584843	0.204671
cg23856027	-0.00325767	0.00148732	0.0305761
cg23856030	2.62792e-05	0.00114912	0.981795
cg23856090	0.0025842	0.00447391	0.564682
cg23856138	0.00203559	0.00551269	0.712635
cg23856150	-0.00350578	0.00815314	0.668028
cg23856247	-0.00889703	0.00851309	0.298227
cg23856257	0.0046332	0.00585809	0.43067
cg23856267	-0.0110541	0.00827026	0.184059
cg23856280	0.000586749	0.00153813	0.703577
cg23856293	0.00320667	0.00883197	0.717233
cg23856299	-0.00051492	0.00361449	0.886973
cg23856331	-0.00275293	0.00469927	0.559175
cg23856345	0.00641713	0.00671204	0.3411
cg23856413	0.00512408	0.00421156	0.226287
cg23856428	0.00830508	0.00628881	0.189323
cg23856437	-0.00478772	0.0089751	0.594783
cg23856452	8.22203e-05	0.00594879	0.988997
cg23856468	0.0245488	0.0125557	0.0530509
cg23856505	-0.00336472	0.00438273	0.444267
cg23856536	0.00330717	0.00385991	0.393385
cg23856540	-0.00548873	0.00341083	0.110386
cg23856567	-0.00729271	0.00310452	0.0205735
cg23856600	-0.00815607	0.00579147	0.161815
cg23856611	0.00457461	0.00759438	0.548147
cg23856707	0.00588223	0.00378547	0.12303
cg23856718	-0.00508841	0.00669509	0.448839
cg23856733	-0.00207189	0.00829624	0.803247
cg23856762	-0.00133093	0.00824438	0.872042
cg23856790	0.00764881	0.00323404	0.0197454
cg23856954	-0.000327532	0.00336295	0.922587
cg23856967	-0.00420207	0.00484279	0.387415
cg23857078	0.00457427	0.00229962	0.0491241
cg23857103	-0.00522576	0.00371746	0.162572
cg23857149	0.00567401	0.00736758	0.442843
cg23857154	0.00204692	0.00741858	0.783119
cg23857197	-0.000569808	0.000935534	0.54371
cg23857200	-0.000100375	0.00100322	0.920482
cg23857226	-0.00113366	0.00117815	0.338004
cg23857238	-0.00145167	0.00339281	0.669571
cg23857291	-0.0033172	0.0050313	0.511048
cg23857313	-0.00105401	0.00113174	0.353693
cg23857379	-0.00798205	0.00529128	0.134235
cg23857426	0.00506019	0.00561256	0.369213
cg23857447	-0.00199662	0.00583261	0.732752
cg23857488	0.000176275	0.00482922	0.970947
cg23857700	0.0178066	0.0132185	0.180668
cg23857711	-0.00245501	0.00364655	0.502179
cg23857725	0.00296347	0.00383497	0.441298
cg23857862	-0.00737095	0.00412842	0.0769001
cg23857896	0.00477695	0.002584	0.0671437
cg23857904	-0.00328465	0.003686	0.374778
cg23857910	0.000277562	0.0038319	0.942385
cg23857915	-0.00870634	0.00464773	0.0636413
cg23857936	0.00276553	0.00368408	0.454426
cg23857976	0.00230579	0.00237211	0.333125
cg23857983	-0.00660296	0.00730084	0.367719
cg23858043	0.00325998	0.00793294	0.6819
cg23858052	0.00565946	0.00572168	0.324734
cg23858074	0.000782342	0.00149985	0.602969
cg23858082	-0.00782357	0.00493795	0.115927
cg23858094	0.00483859	0.0047189	0.307401
cg23858189	0.00591328	0.00544101	0.27946
cg23858195	0.0114536	0.0085814	0.18468
cg23858197	0.00246127	0.00364111	0.500455
cg23858286	0.0220677	0.00958253	0.0231304
cg23858394	0.00079132	0.0101327	0.937891
cg23858410	0.00312333	0.00432053	0.471246
cg23858452	-0.00292846	0.00312986	0.351466
cg23858459	-0.00480613	0.00455197	0.293316
cg23858467	0.00238547	0.00249342	0.340775
cg23858471	-0.0108872	0.00815377	0.184507
cg23858474	0.000733265	0.00498845	0.883402
cg23858502	-0.0193657	0.0114432	0.0933615
cg23858530	-0.000661689	0.00137139	0.630395
cg23858532	-0.000378598	0.00130893	0.77293
cg23858537	-0.00268604	0.00456995	0.557875
cg23858558	0.00328809	0.0023284	0.160673
cg23858559	0.00106181	0.0018189	0.560554
cg23858565	-0.00148035	0.00103229	0.154348
cg23858576	-0.0017219	0.00444442	0.699174
cg23858591	0.00785837	0.0114441	0.493707
cg23858605	-0.00239109	0.00857506	0.78088
cg23858650	0.00653485	0.00561759	0.247187
cg23858654	-0.00577973	0.00537366	0.284433
cg23858706	7.29569e-05	0.00353388	0.983566
cg23858714	-0.00455103	0.0105407	0.666746
cg23858719	-0.00162995	0.00691174	0.814
cg23858731	-0.00661943	0.00575372	0.252405
cg23858752	-0.00167163	0.00616058	0.786626
cg23858831	-0.00083131	0.00345838	0.810479
cg23858869	-0.0185148	0.00919124	0.0463643
cg23858879	-0.00326763	0.00228845	0.15611
cg23858936	0.000617683	0.00596356	0.917691
cg23858960	-0.00104929	0.00574173	0.855326
cg23858969	0.00662287	0.00571499	0.248978
cg23859051	0.00728933	0.00482375	0.133571
cg23859055	0.000355867	0.00262076	0.892233
cg23859078	9.18699e-05	0.00159057	0.954043
cg23859086	-0.00118793	0.00318673	0.710021
cg23859167	-0.00394642	0.00210744	0.0637294
cg23859173	5.03676e-05	0.00735367	0.994547
cg23859208	0.00148534	0.00311379	0.634277
cg23859252	0.000610468	0.00695745	0.930238
cg23859264	-0.0212757	0.0116953	0.0715577
cg23859292	-0.020925	0.0110712	0.0613372
cg23859303	0.00538416	0.00739715	0.468212
cg23859313	-0.00368087	0.00933482	0.694097
cg23859430	-0.00394856	0.00415986	0.34456
cg23859591	-0.00135088	0.00136494	0.324454
cg23859630	-0.00283374	0.0071363	0.692058
cg23859635	0.00269532	0.00330896	0.417057
cg23859683	0.00288974	0.00200751	0.152809
cg23859703	0.023104	0.0103721	0.0279116
cg23859705	0.000923219	0.00106185	0.386463
cg23859746	0.00591905	0.00327076	0.0730266
cg23859785	-0.0183791	0.00884559	0.040016
cg23859888	0.00354436	0.00732195	0.629279
cg23859931	1.44455e-06	0.0144699	0.999921
cg23859944	-0.00467443	0.00769823	0.544942
cg23860174	0.00660975	0.00471011	0.16329
cg23860208	0.00142084	0.00382848	0.711247
cg23860217	-0.000799172	0.001514	0.598643
cg23860263	-0.000104047	0.0015932	0.948046
cg23860266	-0.00212353	0.00378673	0.576066
cg23860269	0.000787877	0.00133412	0.556006
cg23860279	-0.000903095	0.00129972	0.488597
cg23860321	0.00369382	0.00198459	0.0653305
cg23860325	0.00274498	0.0029938	0.361171
cg23860337	-0.00614913	0.00876105	0.484215
cg23860339	0.00182897	0.00381346	0.63244
cg23860365	0.000422307	0.00325326	0.896949
cg23860422	-0.0011949	0.00473494	0.801227
cg23860436	-0.010651	0.00636832	0.0972175
cg23860451	-0.00333944	0.00629298	0.596704
cg23860478	-0.00386591	0.00357566	0.281942
cg23860479	0.00264137	0.00161258	0.104232
cg23860509	-0.00871277	0.00457234	0.0592736
cg23860519	-0.0127155	0.00977724	0.196093
cg23860535	0.00566063	0.00447193	0.208206
cg23860743	0.0242383	0.0117569	0.0415584
cg23861034	0.0013427	0.00296623	0.651669
cg23861097	-0.00359983	0.0041957	0.392735
cg23861101	0.000458086	0.00385034	0.90551
cg23861120	-0.00636169	0.00450823	0.160979
cg23861127	0.00100927	0.00327826	0.758755
cg23861263	0.000213788	0.000973915	0.826649
cg23861304	-0.000458934	0.00341541	0.89335
cg23861386	-0.0216123	0.015498	0.16592
cg23861453	0.00276945	0.00300608	0.358883
cg23861457	0.0133267	0.00495114	0.00820063
cg23861478	-0.000580269	0.00702398	0.934307
cg23861480	0.00841516	0.00469736	0.0759197
cg23861538	-0.000749554	0.00601592	0.901068
cg23861541	-0.000547431	0.00378935	0.885392
cg23861549	0.00643398	0.00331824	0.0550203
cg23861617	-0.00434444	0.00587054	0.460823
cg23861625	-0.00224316	0.00489117	0.6474
cg23861644	0.00327469	0.00377761	0.387868
cg23861655	-0.000590265	0.00274287	0.830003
cg23861665	-0.0008973	0.00309474	0.772396
cg23861668	0.000763542	0.00105636	0.471308
cg23861698	0.00112216	0.00156784	0.475643
cg23861711	-0.00505763	0.00681777	0.459742
cg23861715	0.00142787	0.00175098	0.416535
cg23861833	0.00720434	0.00297661	0.0171149
cg23861834	-0.00895102	0.00581694	0.126677
cg23861841	-0.00241115	0.00505245	0.634133
cg23861889	0.000670234	0.00150436	0.656799
cg23861930	0.00126466	0.00126773	0.320634
cg23861944	-0.00405801	0.00408452	0.322604
cg23862011	6.13266e-05	0.00419887	0.988373
cg23862140	-0.00949195	0.00935047	0.312231
cg23862223	0.00108543	0.00488823	0.82468
cg23862308	0.0039995	0.0036882	0.280514
cg23862339	0.0135679	0.0127423	0.289261
cg23862383	-0.0013032	0.00427629	0.761122
cg23862389	0.000541476	0.0014506	0.709648
cg23862395	-0.00201397	0.00290201	0.489124
cg23862562	-0.00414807	0.00434944	0.342289
cg23862698	-0.00650449	0.00658641	0.325495
cg23862713	-0.00283017	0.00277678	0.310292
cg23862792	-0.00109419	0.00113539	0.337265
cg23862908	-0.000129226	0.000962511	0.893439
cg23862925	-0.00139589	0.0054815	0.799457
cg23862960	-0.00671242	0.00991049	0.499609
cg23862978	-0.00881803	0.00935004	0.347659
cg23863055	0.000308123	0.00119654	0.797257
cg23863066	0.00646294	0.00628399	0.305941
cg23863084	-0.000275097	0.00307547	0.928885
cg23863100	0.00367988	0.00385494	0.341841
cg23863157	0.0162179	0.00853547	0.059996
cg23863177	0.0013761	0.00468451	0.769488
cg23863184	-0.00507806	0.00420893	0.230168
cg23863199	-0.00662726	0.00753126	0.380761
cg23863210	0.00553317	0.00423725	0.194283
cg23863230	0.00045159	0.0047585	0.924563
cg23863319	0.00172416	0.00764741	0.822034
cg23863323	-0.00756158	0.00661314	0.255304
cg23863328	-0.000747183	0.00538996	0.889995
cg23863342	-0.00239398	0.00948159	0.801127
cg23863410	0.00279255	0.00437789	0.524857
cg23863450	0.0163412	0.00544369	0.00330908
cg23863528	-0.00892111	0.00780919	0.25573
cg23863608	-0.000728738	0.00393783	0.853516
cg23863619	0.00420318	0.00660148	0.525618
cg23863670	-0.00339729	0.00325645	0.299079
cg23863718	0.000399401	0.00126319	0.75245
cg23863750	0.00416118	0.00392361	0.291177
cg23863769	-0.0107068	0.00745933	0.153972
cg23863797	-0.00176027	0.00143709	0.223191
cg23863891	-0.000151618	0.00322971	0.962641
cg23863896	-0.000358155	0.00356283	0.920107
cg23863900	0.000583675	0.000898067	0.517072
cg23864089	0.00420008	0.00472722	0.376182
cg23864110	-0.00277024	0.00525284	0.598973
cg23864120	0.00298673	0.00490488	0.543804
cg23864154	-0.00613261	0.00263623	0.0218026
cg23864158	-0.00673662	0.00438357	0.127165
cg23864180	0.00842869	0.010523	0.424842
cg23864202	0.00408742	0.0142256	0.774392
cg23864210	-0.000204911	0.00110951	0.853809
cg23864240	0.0087226	0.00489734	0.0776089
cg23864283	-0.00062737	0.00638116	0.921857
cg23864313	-7.80457e-05	0.00694024	0.991048
cg23864333	-0.000629899	0.00286938	0.826641
cg23864367	0.00145975	0.00525706	0.781774
cg23864372	-0.00591214	0.00739664	0.425808
cg23864375	0.000506909	0.00719136	0.94393
cg23864376	-0.00018586	0.00182123	0.918898
cg23864398	-0.000137047	0.00146825	0.9258
cg23864468	-0.000974625	0.00380758	0.798444
cg23864543	-0.00149162	0.00134411	0.269487
cg23864546	0.00613431	0.0077505	0.430341
cg23864632	0.0022319	0.00979506	0.820171
cg23864650	0.00260599	0.00680963	0.702673
cg23864664	0.00247238	0.00320723	0.442403
cg23864752	-0.00331697	0.00282347	0.242571
cg23864771	-0.00461485	0.00525578	0.381795
cg23864823	-0.00125833	0.000921312	0.174737
cg23864881	-0.00236049	0.00624446	0.706136
cg23864892	0.000781501	0.000997923	0.435205
cg23864949	0.00091861	0.00555664	0.868992
cg23864992	-0.00641796	0.00521725	0.221222
cg23865032	0.0041895	0.00497725	0.401733
cg23865040	-0.0034	0.00544881	0.533903
cg23865067	-0.00169829	0.00105292	0.109573
cg23865097	0.000955779	0.00463142	0.836878
cg23865100	-0.00534614	0.00515421	0.301859
cg23865187	-0.00139495	0.00118751	0.242615
cg23865211	0.00108612	0.00598118	0.856234
cg23865342	0.00636717	0.00902267	0.481848
cg23865399	0.00447457	0.00422651	0.292018
cg23865415	0.00530053	0.00635404	0.405945
cg23865479	0.00630513	0.00702937	0.37166
cg23865516	0.00732063	0.00672249	0.278503
cg23865597	0.00853093	0.00695743	0.222709
cg23865598	0.00379557	0.0050592	0.454688
cg23865698	0.0046058	0.00565568	0.417163
cg23865769	-0.00365095	0.00621005	0.557777
cg23865775	0.00157223	0.00139472	0.262036
cg23865798	0.000936201	0.00333211	0.779257
cg23865831	-0.000840327	0.00328461	0.798545
cg23865839	0.00630386	0.00640401	0.32706
cg23865853	-0.00155378	0.00728115	0.831405
cg23865943	0.00393833	0.00425888	0.357093
cg23865980	-0.0094819	0.0101507	0.352254
cg23865994	0.00381412	0.00375561	0.312019
cg23866089	-0.000312	0.00142161	0.826683
cg23866133	-0.00123368	0.00185721	0.507884
cg23866134	0.0106714	0.00472559	0.0258691
cg23866166	-0.00293662	0.00163354	0.0749184
cg23866255	-0.000248531	0.00118744	0.834595
cg23866272	0.00104406	0.00349489	0.765693
cg23866358	-0.0110938	0.00869567	0.204669
cg23866381	-0.0140873	0.00862322	0.105141
cg23866403	-0.00231325	0.00331227	0.486381
cg23866412	-0.00260101	0.00355618	0.466059
cg23866459	0.0200012	0.00867748	0.023012
cg23866484	-0.00291365	0.0065196	0.655806
cg23866550	0.000781217	0.00555071	0.888327
cg23866612	0.00595776	0.00694258	0.392644
cg23866687	-0.0226023	0.0113545	0.0489601
cg23866755	0.00119242	0.000918024	0.196647
cg23866759	0.00197525	0.00397241	0.619992
cg23866762	-0.0120271	0.00645193	0.0649243
cg23866788	0.000463103	0.00318096	0.88451
cg23866840	0.000183957	0.00557276	0.973725
cg23866916	-0.00164368	0.00372167	0.659593
cg23866927	-0.00252633	0.00385022	0.513073
cg23866938	0.000674446	0.00386691	0.861855
cg23866992	0.000380098	0.0116136	0.973949
cg23866993	-0.000840654	0.00258085	0.745238
cg23867046	0.00351007	0.00720914	0.627286
cg23867081	0.00306946	0.00248084	0.218577
cg23867085	-0.000438968	0.00713703	0.951066
cg23867106	-0.00352398	0.00337292	0.29837
cg23867146	0.000428367	0.00602553	0.943451
cg23867209	0.00300727	0.00458155	0.512922
cg23867254	0.00166425	0.00437373	0.704287
cg23867441	-0.000386335	0.00275059	0.888552
cg23867479	-0.00772332	0.0153789	0.616512
cg23867486	-0.00811054	0.00661562	0.222782
cg23867498	-0.000799666	0.00312	0.798187
cg23867562	0.00579505	0.005571	0.300479
cg23867638	-4.23691e-05	0.00899481	0.99625
cg23867647	0.0100622	0.0110464	0.364302
cg23867673	-0.00700327	0.00461101	0.131627
cg23867718	0.00063202	0.00159385	0.692464
cg23867721	0.00588586	0.0049804	0.239786
cg23867903	-0.00122311	0.00297784	0.682051
cg23867923	-0.0013943	0.00324194	0.667961
cg23867924	-0.00723518	0.00697394	0.301756
cg23867978	-0.00192522	0.00484007	0.691559
cg23867997	0.00113922	0.00091456	0.215493
cg23868054	-0.00378767	0.00268233	0.160698
cg23868068	-0.0026798	0.00413518	0.51828
cg23868119	0.00161201	0.00139805	0.251349
cg23868143	-0.00596923	0.00320732	0.0653487
cg23868250	-0.00766273	0.0072823	0.294954
cg23868286	0.00838095	0.0101925	0.412672
cg23868460	0.00655471	0.00498588	0.191312
cg23868480	-0.00776127	0.00490328	0.11627
cg23868525	0.00841727	0.00316807	0.00903816
cg23868571	0.00241105	0.00566178	0.671037
cg23868577	0.00124967	0.00576957	0.828917
cg23868623	0.00472245	0.0063534	0.458859
cg23868672	0.00161025	0.00142205	0.259906
cg23868745	0.00213887	0.00580279	0.713127
cg23868752	-0.00850508	0.00363083	0.020923
cg23868757	0.0018767	0.00148715	0.209592
cg23868899	0.000815174	0.00135367	0.548262
cg23868948	-0.00104224	0.00123588	0.400851
cg23868989	-0.00883478	0.00460344	0.0575078
cg23869047	0.0056577	0.00574578	0.326908
cg23869176	-0.00100492	0.00428264	0.81491
cg23869204	-0.00232833	0.00370937	0.531485
cg23869212	-0.000652745	0.00386847	0.86631
cg23869228	0.000178549	0.00460337	0.96913
cg23869295	0.00406855	0.00292497	0.166992
cg23869307	-0.000199589	0.00333503	0.952385
cg23869335	0.00613419	0.00786814	0.437257
cg23869368	0.00110772	0.00450726	0.806315
cg23869591	0.00657619	0.00525424	0.213325
cg23869632	0.00541899	0.0037534	0.151599
cg23869663	0.00130822	0.00369134	0.723703
cg23869688	0.00496567	0.00302583	0.103583
cg23869743	0.0014806	0.00482049	0.759302
cg23869745	-0.00404843	0.00660494	0.541159
cg23869779	-0.00875477	0.00976328	0.3718
cg23869782	-0.0242934	0.00874441	0.00641164
cg23869845	-0.00150589	0.004332	0.728778
cg23869896	-0.00123642	0.00388934	0.751153
cg23869909	-0.00892928	0.0055772	0.112187
cg23870050	0.0168813	0.010169	0.0996968
cg23870101	0.00647653	0.00760838	0.396454
cg23870148	-0.000531145	0.0021887	0.808701
cg23870168	0.0060983	0.010414	0.559333
cg23870181	0.0151032	0.0164562	0.360706
cg23870199	0.00334618	0.00542884	0.538901
cg23870213	0.00438044	0.00417513	0.296356
cg23870282	0.00124184	0.00104904	0.239005
cg23870316	0.0561819	0.0388022	0.150437
cg23870378	-0.0169175	0.00716806	0.0199987
cg23870575	-0.0131977	0.00754717	0.0830826
cg23870587	-0.000660869	0.0078782	0.933297
cg23870749	-0.004331	0.00382307	0.259693
cg23870762	-0.000135795	0.00102438	0.894777
cg23870769	0.000403588	0.00348663	0.908056
cg23870876	-0.0160408	0.00714502	0.0267304
cg23871080	-0.000216516	0.00314509	0.945238
cg23871081	0.00381285	0.00396225	0.337975
cg23871133	-0.00352432	0.00432169	0.41652
cg23871248	-2.39819e-05	0.00506287	0.996229
cg23871260	-0.00125253	0.00112922	0.269718
cg23871273	-0.00834813	0.00867164	0.337775
cg23871276	0.00102331	0.00459437	0.824151
cg23871318	-0.00265663	0.00642066	0.679839
cg23871367	-0.00644346	0.0038239	0.0947638
cg23871411	-0.00150789	0.00407117	0.711797
cg23871415	0.00656695	0.00503585	0.194894
cg23871527	1.09105e-05	0.00161426	0.994619
cg23871533	-0.00110257	0.00312623	0.72499
cg23871563	0.002732	0.00359185	0.448488
cg23871640	-0.00529595	0.0028163	0.0626423
cg23871659	-0.00250927	0.00419971	0.551389
cg23871697	-0.0014516	0.00346935	0.676451
cg23871796	0.000582325	0.00367668	0.87444
cg23871860	-0.00873853	0.00460647	0.060402
cg23871920	-0.00234227	0.0052815	0.65827
cg23871933	-0.00285958	0.00134478	0.0356642
cg23871952	-0.00774681	0.00313207	0.0148853
cg23871994	-0.00675435	0.00791327	0.395178
cg23872009	0.00626121	0.0093377	0.5039
cg23872017	0.00729678	0.00604111	0.229648
cg23872046	0.00280131	0.00369227	0.449629
cg23872075	-0.0014234	0.00326095	0.663316
cg23872081	0.000538515	0.0048857	0.91243
cg23872082	0.000102436	0.001499	0.94564
cg23872116	0.00720285	0.00543503	0.187781
cg23872155	0.00366055	0.0038841	0.347993
cg23872179	-0.000134919	0.00517222	0.979236
cg23872297	0.000525419	0.00382725	0.891053
cg23872320	-0.000947029	0.00938833	0.919832
cg23872389	0.00990484	0.0048419	0.0431334
cg23872464	0.00197055	0.0040411	0.626767
cg23872487	-0.00153417	0.00897895	0.86464
cg23872513	0.00307343	0.00557212	0.58234
cg23872541	-0.00638724	0.00620205	0.305294
cg23872669	0.00264933	0.0115967	0.819709
cg23872747	-0.00520536	0.00286522	0.0719314
cg23872756	0.00269442	0.00299642	0.370469
cg23872790	-0.00208239	0.00596985	0.727881
cg23872893	-0.00443823	0.0029042	0.12928
cg23872897	0.0134692	0.0107065	0.210995
cg23872935	0.000690422	0.00154043	0.654875
cg23873005	-0.00318223	0.00329735	0.336581
cg23873014	0.00267764	0.00293574	0.363684
cg23873021	0.00115169	0.00230626	0.618493
cg23873027	-0.0101016	0.00620101	0.106119
cg23873145	0.00690364	0.00715533	0.336711
cg23873200	0.00370765	0.00408808	0.366385
cg23873281	0.00206749	0.00545461	0.70538
cg23873288	-0.000147466	0.00393224	0.970152
cg23873315	-0.000490346	0.00180183	0.786017
cg23873334	-0.00186964	0.00345049	0.589001
cg23873338	0.00382685	0.00708005	0.589917
cg23873353	0.00093336	0.00318639	0.770125
cg23873398	-0.00060482	0.0011365	0.595656
cg23873406	-0.00267084	0.00997016	0.789282
cg23873439	0.00842411	0.00406782	0.0406645
cg23873448	-0.002088	0.00142634	0.146025
cg23873460	-0.00197735	0.0066131	0.76549
cg23873523	5.1875e-05	0.0055699	0.992586
cg23873580	-0.00238172	0.00330264	0.472316
cg23873636	-0.004541	0.00375303	0.228843
cg23873654	-0.00181786	0.00116146	0.120371
cg23873662	-0.00518796	0.00354837	0.146523
cg23873669	0.00104676	0.00176739	0.554869
cg23873681	0.00122442	0.00346093	0.724166
cg23873683	0.00281669	0.00528097	0.594837
cg23873697	-0.00769244	0.00523419	0.144459
cg23873703	-0.0106529	0.0126482	0.401448
cg23873735	-0.00581096	0.00515602	0.262141
cg23873872	0.000515886	0.00108214	0.634486
cg23873904	-0.0141373	0.010075	0.16332
cg23873916	0.00393536	0.0081859	0.631634
cg23873932	-0.00769314	0.00400906	0.0575367
cg23873941	0.000481783	0.0054604	0.92985
cg23873944	-0.00152101	0.00572955	0.791138
cg23873955	-0.0179204	0.00902898	0.0496162
cg23873996	0.00894189	0.00549801	0.106678
cg23874008	-0.00733211	0.00376739	0.0541353
cg23874034	0.000220072	0.00587176	0.970169
cg23874055	0.00186849	0.00356313	0.601039
cg23874078	1.96506e-05	0.00118878	0.986841
cg23874102	-0.0131464	0.0188565	0.487134
cg23874234	4.72176e-05	0.00197534	0.980972
cg23874334	-0.000406174	0.00424192	0.923888
cg23874373	0.00376308	0.00575904	0.514824
cg23874381	-0.000610065	0.00346258	0.860465
cg23874391	-0.00240288	0.0034705	0.490136
cg23874437	0.00371843	0.00499901	0.458534
cg23874502	-0.00413188	0.00660657	0.532968
cg23874509	-2.20446e-05	0.00397699	0.995587
cg23874515	-0.00167722	0.00364146	0.645985
cg23874561	-0.000660856	0.00647789	0.918925
cg23874587	-0.00167662	0.0043701	0.701961
cg23874600	0.00329469	0.00403456	0.41588
cg23874606	0.0113446	0.00705169	0.11048
cg23874611	-0.00144647	0.00424138	0.733714
cg23874615	0.000466465	0.00114339	0.684077
cg23874639	0.0028875	0.00730119	0.693239
cg23874669	-0.0025102	0.00414722	0.546222
cg23874746	-0.00253818	0.00749488	0.735503
cg23874775	-0.00220358	0.00406897	0.5892
cg23874793	5.04275e-05	0.00420601	0.990455
cg23874815	-0.0028181	0.00586201	0.63164
cg23874934	0.0159493	0.00446763	0.000527163
cg23874990	-0.000387462	0.00280893	0.890536
cg23875012	-0.00260198	0.00319156	0.416649
cg23875045	-0.00324685	0.00449087	0.471194
cg23875059	-7.20971e-05	0.0033111	0.982667
cg23875171	-0.00307072	0.00338722	0.366585
cg23875191	0.00569043	0.00521987	0.277988
cg23875206	0.00017199	0.00317508	0.956897
cg23875232	0.00503335	0.00345859	0.148379
cg23875264	0.00185229	0.00174504	0.290765
cg23875293	0.000717358	0.00686595	0.916975
cg23875319	0.000440844	0.0090908	0.961409
cg23875350	1.53796e-05	0.00568486	0.997846
cg23875391	-0.00592746	0.004559	0.196213
cg23875401	0.00313073	0.00250141	0.213328
cg23875404	-0.00134344	0.00329466	0.684227
cg23875509	-0.000871117	0.0053696	0.871416
cg23875532	-0.00736374	0.00486268	0.132757
cg23875597	-0.0002988	0.00481256	0.950604
cg23875663	0.00463893	0.00618946	0.455135
cg23875752	0.000841508	0.00494068	0.865064
cg23875758	0.00313065	0.00370658	0.400124
cg23875821	-0.000913615	0.00109426	0.405544
cg23875854	0.00350138	0.00408123	0.392767
cg23875891	-0.00380778	0.00579575	0.512532
cg23876006	0.00129274	0.00528195	0.8071
cg23876056	-0.00283645	0.00361617	0.434473
cg23876072	-0.00731127	0.00756362	0.335809
cg23876106	-0.00231138	0.00406652	0.570906
cg23876123	0.00368801	0.00696947	0.597737
cg23876149	-0.00154912	0.00653879	0.813157
cg23876203	-0.00308778	0.0226381	0.891752
cg23876214	0.0240359	0.0214521	0.26492
cg23876255	-0.00625637	0.00509963	0.22246
cg23876265	0.000424778	0.00504282	0.933021
cg23876285	0.00880469	0.00574634	0.128287
cg23876292	0.00103779	0.00526113	0.843984
cg23876295	3.60711e-05	0.00377668	0.992397
cg23876355	-0.000558863	0.00367621	0.879443
cg23876379	0.000387506	0.00481446	0.935993
cg23876533	0.00127847	0.00372098	0.731804
cg23876584	0.00145941	0.00569993	0.798389
cg23876599	0.00042359	0.00104984	0.687365
cg23876631	0.00223322	0.00625596	0.721782
cg23876635	0.00132128	0.00527572	0.802702
cg23876676	0.00574892	0.00554651	0.302205
cg23876751	-0.00132823	0.0011642	0.256344
cg23876832	0.00277056	0.00736309	0.707423
cg23876894	0.000950288	0.00557645	0.864994
cg23876991	-0.001349	0.00294306	0.647577
cg23877008	-0.0013709	0.00872024	0.875363
cg23877017	0.000523193	0.00466653	0.910932
cg23877018	7.59645e-05	0.0036273	0.983329
cg23877021	-4.38117e-05	0.00309392	0.988727
cg23877033	-0.00040156	0.00676605	0.95278
cg23877043	-0.00151672	0.00236867	0.523269
cg23877117	-0.00726074	0.00514378	0.160852
cg23877147	0.00360368	0.00571464	0.529584
cg23877213	-0.00271955	0.00170271	0.113042
cg23877242	-0.00801659	0.0074249	0.2826
cg23877323	0.00264631	0.000953632	0.00647056
cg23877344	0.00233567	0.00427715	0.586097
cg23877380	-0.00161697	0.00927778	0.861957
cg23877385	1.15863e-05	0.00437214	0.99789
cg23877401	-0.00113404	0.00137105	0.409921
cg23877404	0.001037	0.00335315	0.757698
cg23877497	-0.00496606	0.00750463	0.509502
cg23877512	-0.000280996	0.00648711	0.965527
cg23877519	0.0225494	0.00864432	0.0103323
cg23877542	0.000652783	0.00476632	0.89131
cg23877577	-0.000268305	0.00300348	0.928978
cg23877583	-0.0126391	0.0104992	0.231197
cg23877608	0.00698347	0.00657323	0.290335
cg23877625	0.00239835	0.00432518	0.580336
cg23877683	0.000289058	0.00287084	0.919978
cg23877720	-0.000518918	0.00170251	0.761087
cg23877734	0.00256505	0.0038034	0.501441
cg23877765	-0.00661423	0.00627165	0.293868
cg23877786	-6.28715e-05	0.00113354	0.955867
cg23877816	0.000391498	0.00167367	0.815477
cg23877831	-8.08045e-05	0.00283436	0.977307
cg23877862	-0.00899021	0.00516081	0.084251
cg23877868	-0.0028422	0.00786049	0.718347
cg23877906	-0.00562151	0.00699082	0.423027
cg23877998	-0.00554913	0.00586782	0.346343
cg23878024	0.00584828	0.00353967	0.101293
cg23878076	0.00263485	0.00307097	0.392733
cg23878101	-0.00140719	0.00129902	0.281014
cg23878109	-0.000696788	0.0017726	0.695003
cg23878202	-0.00324856	0.00344341	0.347499
cg23878205	0.00384147	0.00298249	0.200397
cg23878206	-0.00747513	0.00451184	0.100363
cg23878241	0.00130018	0.00582729	0.82385
cg23878255	0.00203087	0.0089591	0.821084
cg23878260	0.00176059	0.0280604	0.950083
cg23878264	0.00287074	0.00589762	0.627378
cg23878318	-0.00587185	0.0047221	0.216287
cg23878325	0.000349045	0.00687801	0.959617
cg23878357	0.00593697	0.0100371	0.555376
cg23878404	-0.0039024	0.0049549	0.432604
cg23878422	0.0103824	0.00818869	0.207464
cg23878451	-0.000360442	0.00508162	0.94358
cg23878471	3.97897e-05	0.00348191	0.990903
cg23878490	-0.000452921	0.00620016	0.941897
cg23878494	-0.0022562	0.00422161	0.594096
cg23878564	0.00196792	0.00164141	0.233088
cg23878577	0.00396742	0.00555126	0.476288
cg23878603	0.000548677	0.00125731	0.663393
cg23878608	-0.00542461	0.00416495	0.195437
cg23878700	-0.000439166	0.00619726	0.943632
cg23878730	-0.00925486	0.00465307	0.0491416
cg23878743	0.00222068	0.00459863	0.630109
cg23878763	-0.00344494	0.00266448	0.198703
cg23878776	-0.00901268	0.0089663	0.31698
cg23878831	-0.0121989	0.00727893	0.096544
cg23878875	0.00448922	0.00495256	0.366647
cg23878906	-0.0039007	0.0052108	0.455679
cg23878917	-0.00294746	0.00425832	0.490266
cg23878918	0.00338272	0.00428507	0.431534
cg23878972	5.5734e-05	0.00417593	0.989375
cg23879061	-0.00757339	0.00408183	0.0661697
cg23879147	0.00182777	0.0012084	0.133211
cg23879164	0.000269596	0.00458218	0.953188
cg23879203	0.00289742	0.00306243	0.346124
cg23879228	0.00267399	0.0041606	0.521737
cg23879255	0.002054	0.00698298	0.769192
cg23879263	-0.00304079	0.00347794	0.383822
cg23879308	0.00721389	0.00435398	0.100349
cg23879355	0.00139988	0.00266615	0.600583
cg23879369	0.0024735	0.0038933	0.526513
cg23879400	0.0128046	0.00646419	0.0500589
cg23879411	-0.000855762	0.00123454	0.48963
cg23879435	-0.00503101	0.00410089	0.222467
cg23879460	-0.00339834	0.00278171	0.224396
cg23879481	-0.00259689	0.00518982	0.617788
cg23879496	0.00119259	0.00316008	0.706596
cg23879504	-0.00361135	0.00542967	0.507344
cg23879721	0.000735302	0.00373288	0.8442
cg23879743	0.00157458	0.00271205	0.562684
cg23879813	-0.000904311	0.00502246	0.857436
cg23879831	0.00288339	0.00342353	0.401457
cg23879923	-0.0035597	0.00660525	0.591012
cg23879937	0.000982539	0.00358179	0.784348
cg23879973	-0.00760201	0.00787989	0.336756
cg23880078	0.00846363	0.00632544	0.183597
cg23880079	0.00976412	0.0151748	0.521252
cg23880081	-0.00143231	0.00518914	0.78304
cg23880131	-0.00110387	0.00484302	0.820115
cg23880180	-0.00103163	0.00160617	0.521996
cg23880198	-0.00540569	0.00267037	0.0453164
cg23880326	-0.000629041	0.00376433	0.867588
cg23880333	-0.00352944	0.00482273	0.465799
cg23880361	0.0002332	0.00231378	0.919899
cg23880374	0.0139963	0.00707322	0.0502961
cg23880496	0.00217077	0.0061274	0.7238
cg23880533	0.017564	0.00764168	0.0233922
cg23880554	0.000848575	0.00292114	0.771975
cg23880579	0.00206602	0.00296745	0.487727
cg23880581	0.00484537	0.00929886	0.603346
cg23880589	-0.0042155	0.00353149	0.235122
cg23880631	-0.00212596	0.00155796	0.175119
cg23880637	0.00130506	0.00370359	0.725218
cg23880687	-0.00667223	0.00594076	0.263785
cg23880736	-0.00605363	0.00685661	0.379187
cg23880780	-0.00237973	0.00150437	0.116497
cg23880781	-0.00475945	0.00613901	0.439808
cg23880794	-0.00152352	0.00139297	0.276424
cg23880816	0.000515836	0.00258483	0.842184
cg23880822	0.00157523	0.00348819	0.652437
cg23880829	0.00118116	0.00243674	0.628813
cg23880855	-0.00227837	0.00273312	0.406273
cg23880889	-0.00286988	0.00423262	0.499145
cg23880920	-0.00127477	0.00571679	0.823952
cg23880946	0.00295306	0.00297909	0.323693
cg23880953	-0.00124097	0.00985862	0.900055
cg23881083	0.0101973	0.00493137	0.0409587
cg23881099	-7.38788e-05	0.00137493	0.957244
cg23881119	0.00462986	0.00649337	0.47732
cg23881204	-0.000554581	0.000944796	0.558395
cg23881242	-0.00371919	0.00292961	0.206888
cg23881245	0.00309795	0.00371572	0.406201
cg23881278	-0.00501648	0.00697202	0.473322
cg23881284	0.00331303	0.00400113	0.409418
cg23881287	0.00105996	0.00135539	0.435845
cg23881299	-0.00894646	0.00762225	0.242993
cg23881368	0.0170644	0.0103099	0.100695
cg23881385	0.000107623	0.00175369	0.951174
cg23881405	0.00123121	0.00598114	0.837283
cg23881424	0.00117847	0.00767593	0.878258
cg23881458	-0.00781577	0.00515465	0.132272
cg23881482	-0.000332327	0.00230594	0.885666
cg23881566	-0.00447223	0.0151808	0.768847
cg23881601	-0.000202197	0.000999863	0.840108
cg23881613	-0.00294503	0.00274665	0.285924
cg23881653	-0.0056731	0.00441478	0.201435
cg23881672	-0.0034814	0.00288869	0.230673
cg23881693	-0.00153742	0.00781397	0.844378
cg23881697	0.000951397	0.00381771	0.803658
cg23881725	-0.00170515	0.00381577	0.655832
cg23881872	-0.00206684	0.00179621	0.25232
cg23881884	0.00977272	0.0116078	0.401631
cg23881902	0.00024074	0.0013006	0.853487
cg23881926	0.00383668	0.00335942	0.255861
cg23881936	-0.000433315	0.00127496	0.734595
cg23881939	0.00545815	0.0591967	0.926701
cg23881962	-0.0112926	0.0112514	0.317707
cg23881971	-0.00121102	0.00122565	0.325254
cg23882006	-0.0121565	0.00626596	0.0548834
cg23882019	-0.00457665	0.0130415	0.726301
cg23882042	0.00261213	0.00742173	0.725532
cg23882086	-0.0031156	0.00850312	0.714753
cg23882108	-0.00527889	0.00496198	0.289677
cg23882110	-0.00544842	0.0107475	0.613187
cg23882131	-0.00425446	0.00386119	0.272889
cg23882186	-0.00340422	0.00766938	0.657992
cg23882234	-0.000614232	0.00185156	0.740708
cg23882282	0.0010938	0.0105855	0.917886
cg23882285	0.000775861	0.00288791	0.788687
cg23882417	-0.00657136	0.00647538	0.312378
cg23882545	0.0123705	0.00875387	0.160384
cg23882573	-0.0134969	0.00610696	0.0291336
cg23882586	0.0020336	0.0037894	0.592571
cg23882633	0.00608944	0.00979953	0.535598
cg23882648	-0.00257101	0.00409865	0.531752
cg23882658	0.000776705	0.0040926	0.849823
cg23882683	0.000673045	0.00442311	0.87933
cg23882724	-0.00691696	0.00638948	0.281332
cg23882733	-0.00170175	0.00145781	0.245555
cg23882790	-0.00448981	0.00981997	0.648404
cg23882796	0.00977079	0.00713304	0.173492
cg23882815	0.00818219	0.00458919	0.077307
cg23882824	0.00120921	0.0011939	0.31333
cg23882862	-0.000325697	0.00121987	0.789965
cg23882945	0.00527468	0.00338012	0.121463
cg23883003	0.0080223	0.00739187	0.280125
cg23883019	-0.00769663	0.00871309	0.378944
cg23883036	0.00409807	0.00646293	0.527316
cg23883058	0.00143005	0.00197446	0.470406
cg23883215	-0.00149374	0.00127822	0.24504
cg23883265	-0.00353945	0.0036342	0.33219
cg23883393	0.00174584	0.0037025	0.638179
cg23883409	0.00227278	0.00374635	0.5453
cg23883465	-0.00418568	0.00773867	0.589665
cg23883522	-0.00204253	0.00337063	0.545755
cg23883534	0.00877257	0.0082273	0.288592
cg23883548	-0.00976535	0.00485865	0.0468469
cg23883596	-0.000564786	0.00361732	0.876209
cg23883630	0.000435285	0.00469788	0.926343
cg23883632	0.0182931	0.0122015	0.136622
cg23883696	-8.77467e-05	0.00168758	0.958625
cg23883716	-0.000759775	0.00332684	0.819769
cg23883738	0.00571344	0.00397445	0.153352
cg23883740	0.000104525	0.00307529	0.972947
cg23883747	0.000404528	0.00368305	0.912737
cg23883802	0.00539833	0.00539161	0.318866
cg23883807	0.000126314	0.0075502	0.986682
cg23883857	0.00452443	0.00475262	0.343154
cg23883872	0.00330275	0.00381288	0.388227
cg23883874	0.00206779	0.005647	0.714925
cg23883909	0.00401664	0.00430101	0.352373
cg23883925	0.00224801	0.00386801	0.562287
cg23883945	0.00401378	0.00992431	0.686661
cg23883989	-0.000806815	0.00177399	0.650131
cg23884076	0.00141373	0.00430192	0.743051
cg23884085	-0.00168853	0.00374557	0.653
cg23884096	0.00981369	0.0126402	0.439156
cg23884120	0.00558547	0.00848305	0.511615
cg23884128	-0.00789379	0.00353392	0.027488
cg23884149	0.0066361	0.00414961	0.112592
cg23884175	0.00295524	0.00619879	0.634472
cg23884187	-0.00139784	0.00173023	0.420864
cg23884217	-0.00189833	0.00318565	0.552444
cg23884241	-0.00146042	0.00439312	0.740183
cg23884297	0.00374964	0.00390273	0.338736
cg23884329	-0.0214323	0.0255103	0.402618
cg23884358	-0.000357387	0.00376876	0.92462
cg23884406	-0.00162766	0.00375175	0.665238
cg23884418	-0.00414162	0.00746386	0.580077
cg23884421	0.00102406	0.00146117	0.484851
cg23884423	0.019136	0.00831939	0.023291
cg23884467	0.00270083	0.003523	0.444915
cg23884471	0.00217004	0.00661588	0.743521
cg23884514	0.00119947	0.00125881	0.342715
cg23884530	-0.0034195	0.00661988	0.606489
cg23884531	0.00949286	0.00434566	0.0310135
cg23884551	0.00553179	0.00414908	0.185153
cg23884585	-0.00591469	0.00938083	0.529647
cg23884687	-0.00903202	0.00779576	0.249091
cg23884690	0.00269381	0.0075024	0.720227
cg23884784	-0.00150173	0.00409418	0.714464
cg23884801	-0.000628208	0.00541584	0.907865
cg23884812	-0.00396088	0.00373023	0.290595
cg23884903	0.00390408	0.00386249	0.314307
cg23884924	-0.00327266	0.00499068	0.513327
cg23884954	-0.00184258	0.00520437	0.723972
cg23884964	-7.51856e-05	0.00124842	0.952084
cg23885062	-0.000335273	0.00123433	0.786412
cg23885108	-0.0120328	0.00824272	0.147141
cg23885131	-0.00212838	0.00564052	0.706636
cg23885161	0.00441388	0.00386232	0.255557
cg23885274	-0.00453911	0.0047223	0.338518
cg23885325	-0.000172654	0.00213979	0.935834
cg23885367	0.0168121	0.00706658	0.0190462
cg23885371	0.00623665	0.00500641	0.215462
cg23885415	-0.000737129	0.00270454	0.785699
cg23885431	-0.00200676	0.00303395	0.509692
cg23885472	0.0328492	0.0441251	0.45816
cg23885475	-0.0158979	0.0112213	0.159327
cg23885502	-0.00399712	0.00402302	0.322578
cg23885512	-0.00110061	0.0017383	0.527924
cg23885562	-0.0113279	0.00547948	0.0410078
cg23885677	-0.00671433	0.00884132	0.449193
cg23885686	0.0108848	0.00526206	0.0408907
cg23885809	0.00050992	0.00244305	0.835044
cg23885854	0.00136651	0.00345173	0.692938
cg23885865	0.00237889	0.0043021	0.581392
cg23885884	0.000318814	0.00136916	0.8163
cg23885889	-0.00467206	0.00522136	0.372814
cg23885898	0.00783704	0.00308354	0.012403
cg23885932	-0.00483164	0.00544598	0.376876
cg23885934	0.011434	0.00749479	0.129932
cg23885965	0.0165772	0.00736693	0.0263886
cg23885971	0.00598244	0.00483657	0.218705
cg23886004	-0.00212808	0.00370018	0.566357
cg23886009	-0.00455326	0.00335834	0.177888
cg23886036	-0.000691124	0.00655713	0.916247
cg23886093	-0.00472732	0.00273364	0.0865079
cg23886101	0.000486142	0.00290157	0.867244
cg23886141	-0.000851444	0.00400875	0.832184
cg23886165	0.012459	0.011515	0.281585
cg23886216	-0.000583118	0.00368787	0.874649
cg23886218	-0.00100503	0.00359877	0.780553
cg23886221	0.00197691	0.00324777	0.543957
cg23886310	0.0165917	0.0110065	0.134514
cg23886314	0.00808765	0.00657093	0.220967
cg23886355	-0.00199204	0.00893788	0.824038
cg23886378	0.00152413	0.00291248	0.601793
cg23886424	0.00602809	0.00297784	0.0453171
cg23886441	-0.00505612	0.00417326	0.228235
cg23886495	0.00292007	0.00221372	0.189834
cg23886509	-0.000554836	0.00107068	0.605334
cg23886515	-0.000118107	0.00497325	0.981095
cg23886551	0.00039874	0.00113514	0.726045
cg23886587	-0.0116289	0.00639362	0.0716102
cg23886624	-0.00209291	0.00148296	0.160926
cg23886643	-0.00342881	0.00286612	0.234096
cg23886646	-0.0034822	0.0105961	0.743049
cg23886662	-0.00358977	0.00356085	0.315569
cg23886671	0.00374473	0.00510981	0.46518
cg23886727	-0.00164769	0.0115499	0.886816
cg23886743	-0.000105268	0.00306308	0.972646
cg23886755	0.00281056	0.00324158	0.387779
cg23886776	-0.00642369	0.00278832	0.0230797
cg23886783	-0.00202873	0.00259949	0.436782
cg23886978	-0.00241755	0.00971873	0.804009
cg23887052	0.0221802	0.0163839	0.178533
cg23887102	-0.00474243	0.00368584	0.200866
cg23887125	0.00234172	0.0039243	0.551896
cg23887129	6.60901e-05	0.000877575	0.940102
cg23887149	-0.0031447	0.00441017	0.477294
cg23887194	-0.00438488	0.00440283	0.321434
cg23887326	-0.00165587	0.00354564	0.641396
cg23887337	0.00352891	0.00209456	0.0948121
cg23887345	-0.00894775	0.00585596	0.129339
cg23887349	-0.000981946	0.00494036	0.842811
cg23887379	-0.00215848	0.00329444	0.51369
cg23887396	0.00126691	0.00107297	0.240204
cg23887506	8.14854e-07	0.00410065	0.999842
cg23887609	-0.0108328	0.0141577	0.445792
cg23887623	0.00107512	0.00264093	0.684713
cg23887692	-0.000795158	0.00274706	0.772766
cg23887746	-0.00206948	0.00512605	0.68719
cg23887776	-0.000642463	0.00318047	0.840281
cg23887819	-0.00652056	0.00630888	0.303572
cg23887832	-0.00144167	0.00523777	0.783635
cg23887856	0.00187436	0.00461673	0.685522
cg23887948	-0.00163534	0.00296269	0.582063
cg23887992	0.0148883	0.00680656	0.0307958
cg23888010	0.000283829	0.0100327	0.977481
cg23888021	0.0113641	0.00731946	0.123345
cg23888024	-0.00469492	0.00447272	0.296125
cg23888047	-0.000160341	0.00358561	0.964412
cg23888238	0.00269627	0.00412529	0.514712
cg23888240	-0.00185837	0.00169886	0.276348
cg23888281	-0.00153103	0.00194544	0.432952
cg23888288	-0.000812446	0.00304988	0.790432
cg23888304	-0.000110951	0.00133169	0.933749
cg23888321	-0.0120141	0.00558369	0.0335733
cg23888323	0.00260183	0.00792803	0.743387
cg23888340	-0.00141646	0.000781763	0.0726842
cg23888345	0.00540918	0.00935195	0.564155
cg23888351	-0.003391	0.00623686	0.587727
cg23888354	0.00148862	0.00351806	0.673006
cg23888375	-0.000816195	0.00206761	0.693776
cg23888423	0.000148297	0.000868628	0.864747
cg23888440	-0.00663722	0.00418106	0.11523
cg23888450	0.000780111	0.00916268	0.932302
cg23888634	0.00460867	0.0113573	0.685671
cg23888776	-0.000701126	0.00173332	0.686618
cg23888902	-0.000969307	0.000911315	0.289782
cg23888977	0.00139209	0.00297282	0.640499
cg23888982	-0.00791229	0.00484478	0.105244
cg23889010	0.00147125	0.00438172	0.737673
cg23889013	0.00497389	0.00437349	0.257847
cg23889015	-0.000977639	0.00502774	0.846177
cg23889019	-0.00604641	0.00434027	0.166349
cg23889021	-4.3211e-05	0.00362464	0.990509
cg23889033	0.00775121	0.00423167	0.0696517
cg23889047	0.0016869	0.0051879	0.745666
cg23889052	0.00377966	0.00402461	0.34968
cg23889054	0.000831141	0.00188133	0.659497
cg23889086	9.6868e-05	0.00563108	0.986306
cg23889112	-0.0105973	0.0169787	0.533796
cg23889117	-0.00136834	0.00143525	0.342452
cg23889146	-0.00554068	0.00335977	0.101925
cg23889232	0.000612577	0.00388735	0.87507
cg23889236	0.00100793	0.00324615	0.756758
cg23889240	0.00436055	0.00307678	0.159187
cg23889301	0.00141198	0.00536998	0.793081
cg23889324	-0.00332195	0.00290198	0.254766
cg23889338	-0.000467431	0.00136386	0.732447
cg23889393	0.0018249	0.00477406	0.702998
cg23889399	-0.0103499	0.00558876	0.0666713
cg23889414	6.85895e-05	0.000829412	0.93424
cg23889440	0.000219544	0.00383309	0.954427
cg23889476	-0.00281287	0.00808813	0.72866
cg23889520	0.00016317	0.00312186	0.958409
cg23889607	-0.00230211	0.00255388	0.369302
cg23889610	-0.00747053	0.00432316	0.08674
cg23889654	-0.00624845	0.00279157	0.0271767
cg23889684	0.0025266	0.0114471	0.825713
cg23889711	0.0135891	0.0116396	0.24549
cg23889730	0.00218359	0.00325987	0.504338
cg23889771	-0.00018223	0.00095725	0.849365
cg23889772	0.00572275	0.00553477	0.303381
cg23889868	0.00556417	0.00723117	0.443234
cg23889914	-0.00256132	0.00350732	0.466745
cg23889940	-0.000690901	0.00301892	0.819398
cg23889967	0.000177125	0.00314616	0.955204
cg23889993	0.0112313	0.00355577	0.00203812
cg23890008	0.0043199	0.010116	0.670174
cg23890044	-0.00131599	0.00125773	0.297666
cg23890059	0.00169018	0.00447868	0.706603
cg23890086	-0.0036452	0.00316172	0.251399
cg23890282	-0.00107341	0.00126891	0.399395
cg23890383	-0.00672399	0.0135301	0.620187
cg23890407	0.00537327	0.00916201	0.558738
cg23890469	0.00214074	0.00638336	0.737979
cg23890502	0.00109375	0.0045045	0.808595
cg23890506	0.00235387	0.00371205	0.527298
cg23890639	-0.00598786	0.00718191	0.406201
cg23890774	0.000655559	0.00117674	0.578571
cg23890800	0.000914117	0.00475919	0.848032
cg23890832	-0.00965233	0.0072973	0.188621
cg23891009	-0.00249403	0.00273663	0.364069
cg23891049	-0.0142812	0.0173684	0.41268
cg23891087	0.000545078	0.00598303	0.927573
cg23891168	0.00347317	0.005959	0.56117
cg23891169	-0.00113901	0.00373659	0.761064
cg23891190	-0.00196347	0.00275855	0.478083
cg23891251	0.000417175	0.00167379	0.803632
cg23891259	-0.00186602	0.0110154	0.865786
cg23891273	0.00497489	0.00327439	0.131496
cg23891284	0.0152946	0.00893699	0.0897796
cg23891286	0.000249788	0.0019303	0.89727
cg23891298	0.000658021	0.00155206	0.672404
cg23891354	0.00025701	0.001495	0.863817
cg23891360	0.0078007	0.00563145	0.168743
cg23891364	-0.000799507	0.00613893	0.896614
cg23891399	0.00377369	0.00239303	0.117627
cg23891473	-0.00846745	0.00702276	0.230468
cg23891487	0.00213457	0.00525814	0.68555
cg23891514	-0.00328358	0.00394592	0.407097
cg23891596	-0.00440584	0.00468534	0.349064
cg23891601	0.0263369	0.0343922	0.445417
cg23891611	-0.00791857	0.00448325	0.0800772
cg23891627	-0.00321491	0.00504622	0.525365
cg23891700	0.0165416	0.00622522	0.00903086
cg23891858	0.0052247	0.00298167	0.0824632
cg23891903	0.000180494	0.00472362	0.969588
cg23891909	0.00128279	0.0071597	0.858129
cg23891985	-0.00882876	0.00572346	0.125759
cg23891996	-0.00100406	0.0019281	0.60357
cg23892025	-0.00115118	0.0034557	0.739662
cg23892028	-0.068571	0.0433644	0.116635
cg23892192	-0.00487419	0.0102606	0.635685
cg23892289	0.000735421	0.000846871	0.387033
cg23892310	-0.00020669	0.00283305	0.941971
cg23892348	0.000922822	0.00391437	0.814055
cg23892349	-0.00119182	0.00657507	0.856488
cg23892371	0.0157599	0.00617059	0.0119918
cg23892392	-0.00274649	0.00379991	0.471324
cg23892439	0.0061955	0.00561194	0.271966
cg23892456	0.00915645	0.00628028	0.147648
cg23892502	-0.00476043	0.00566816	0.402779
cg23892535	-0.00443009	0.00504203	0.381482
cg23892547	-0.00280401	0.00425881	0.511631
cg23892566	0.000601246	0.00441529	0.891929
cg23892568	0.00348839	0.0040593	0.391978
cg23892580	-0.000349094	0.00114678	0.761378
cg23892626	-0.00109592	0.00282242	0.698539
cg23892644	-0.00102771	0.00535102	0.848044
cg23892645	0.000204223	0.00600624	0.972936
cg23892687	0.00582393	0.0029818	0.053295
cg23892690	0.000939882	0.00136785	0.493425
cg23892766	-0.00554741	0.00607758	0.363326
cg23892836	-0.00386243	0.00534999	0.47183
cg23892856	-0.00262069	0.00510721	0.608868
cg23892924	-0.00268879	0.00350457	0.444564
cg23892953	0.00460581	0.00418402	0.273339
cg23893032	-0.000400576	0.00180888	0.825146
cg23893057	0.00252184	0.00464619	0.588363
cg23893060	-0.0031991	0.0514202	0.950503
cg23893202	0.00679283	0.00556685	0.224941
cg23893332	-0.0044721	0.00905847	0.62249
cg23893346	0.00393653	0.00539854	0.467411
cg23893375	0.00644053	0.00331861	0.0548039
cg23893379	0.000252055	0.00166128	0.879678
cg23893385	-0.0086103	0.00612083	0.162279
cg23893402	0.0113299	0.00559007	0.0450587
cg23893406	-0.00625031	0.00691059	0.367696
cg23893460	-0.00663326	0.00354968	0.0642786
cg23893542	0.00370858	0.00517335	0.474951
cg23893582	-0.00288385	0.00153725	0.0632609
cg23893629	0.0103828	0.00682911	0.131237
cg23893635	-0.00271819	0.00285807	0.343623
cg23893681	-0.0017184	0.0035962	0.633698
cg23893722	-0.00469856	0.0030071	0.120994
cg23893792	0.00225444	0.00860979	0.793921
cg23893802	-0.000890892	0.00104388	0.395234
cg23893806	-0.000896832	0.00144104	0.534976
cg23893830	0.00125675	0.00778587	0.872058
cg23893833	0.0114452	0.00766478	0.138193
cg23893897	-0.000120663	0.00310582	0.969079
cg23893898	-0.00452768	0.00762318	0.553753
cg23893906	-0.00109541	0.00188963	0.563285
cg23893997	-0.000226168	0.00198427	0.909458
cg23894003	0.00727671	0.00578197	0.210822
cg23894042	0.00321916	0.00356019	0.367824
cg23894058	0.00724656	0.00727821	0.321566
cg23894086	-0.000639568	0.00293212	0.827729
cg23894115	0.00646063	0.0116289	0.579616
cg23894117	-0.00275477	0.0031514	0.383912
cg23894159	-0.00338085	0.00321349	0.295027
cg23894163	-0.000900678	0.00113636	0.429685
cg23894205	-0.00233115	0.00503468	0.644249
cg23894215	5.42248e-07	0.00486961	0.999911
cg23894219	-0.00534049	0.00420109	0.206286
cg23894226	0.00219093	0.0051016	0.668414
cg23894227	0.000529361	0.00592514	0.92897
cg23894291	-0.0017352	0.00339449	0.610231
cg23894309	0.00166101	0.0044424	0.709187
cg23894320	0.00120198	0.00183305	0.513347
cg23894325	-0.00294597	0.00447344	0.511538
cg23894358	-0.00422018	0.00545758	0.440993
cg23894439	0.00303653	0.0039395	0.442454
cg23894443	0.00564301	0.00969563	0.561726
cg23894533	-0.00682293	0.00879331	0.43943
cg23894539	-0.000481537	0.00118507	0.685271
cg23894553	0.00397808	0.00286252	0.167371
cg23894563	-0.00455815	0.0126092	0.718412
cg23894571	0.000511083	0.00160703	0.751054
cg23894579	0.00111051	0.00565454	0.844659
cg23894587	0.0108444	0.0089093	0.226086
cg23894755	-0.00155153	0.00328128	0.637245
cg23894768	9.01769e-05	0.00104225	0.931206
cg23894854	0.00693473	0.0107712	0.521009
cg23894862	0.00282411	0.00641208	0.660471
cg23894907	0.00186831	0.00373851	0.618234
cg23894919	-0.00687258	0.00506294	0.177374
cg23894948	0.00517805	0.00342241	0.1331
cg23894980	0.00563514	0.0100633	0.576618
cg23894986	0.00814746	0.00889529	0.361671
cg23895001	0.00861278	0.00443781	0.0547988
cg23895041	0.00278579	0.00249354	0.2663
cg23895055	-0.00381795	0.00421649	0.367154
cg23895065	0.00981715	0.0075669	0.197166
cg23895076	-0.00701899	0.00392331	0.0763102
cg23895090	0.0121661	0.00642521	0.0608717
cg23895096	0.00275056	0.00782881	0.725995
cg23895155	0.00624346	0.00305771	0.0435136
cg23895175	-0.0126581	0.0108288	0.244913
cg23895204	-0.000888055	0.00118181	0.453968
cg23895220	0.000968929	0.00309361	0.754709
cg23895234	0.00167711	0.00302889	0.580886
cg23895262	0.000490523	0.00364421	0.893167
cg23895273	0.00236369	0.00109275	0.0326629
cg23895340	-0.000288037	0.00155441	0.853326
cg23895418	0.00023673	0.00311481	0.939554
cg23895439	0.00325653	0.00407542	0.425943
cg23895441	0.00335406	0.00330438	0.312277
cg23895467	-0.00878384	0.00638811	0.171867
cg23895471	0.00372025	0.00532574	0.486286
cg23895495	0.000396172	0.00369935	0.914907
cg23895499	0.00372596	0.00778358	0.633089
cg23895554	0.00255579	0.00437059	0.55988
cg23895558	-0.00181544	0.00264293	0.493563
cg23895610	0.00202343	0.00501771	0.687527
cg23895613	-0.00711799	0.00456012	0.121364
cg23895694	0.00139805	0.00543422	0.797445
cg23895722	0.000635595	0.00817997	0.938204
cg23895729	0.013755	0.00818359	0.095589
cg23895801	-0.00865644	0.00626916	0.170091
cg23895846	0.00542873	0.00561572	0.335775
cg23895848	-0.00129156	0.00358253	0.71914
cg23895884	-0.000555508	0.00227839	0.807819
cg23895963	0.000600151	0.0100373	0.952428
cg23896056	0.00131441	0.00244007	0.591177
cg23896068	0.00524916	0.00909077	0.564817
cg23896070	0.000739396	0.00268223	0.783314
cg23896094	-0.00729317	0.0108906	0.504443
cg23896126	-0.00474906	0.00734839	0.519426
cg23896164	-0.00566282	0.00562298	0.316065
cg23896253	0.000530389	0.0012311	0.667423
cg23896311	4.86498e-05	0.00130673	0.970368
cg23896353	-0.0140109	0.00663623	0.0369723
cg23896391	1.97038e-05	0.012931	0.998787
cg23896514	-0.00414353	0.00331828	0.21438
cg23896578	0.00018553	0.000856575	0.828918
cg23896586	0.000122651	0.00847738	0.988482
cg23896668	0.000665338	0.00320533	0.83594
cg23896685	-0.0127818	0.0166682	0.444792
cg23896695	0.0133404	0.00733895	0.0717754
cg23896718	0.00585278	0.00879094	0.506924
cg23896806	-0.00250557	0.00425815	0.557437
cg23896816	0.0011711	0.00795976	0.883296
cg23896840	-0.0156478	0.0103868	0.134752
cg23896845	0.00551357	0.00385404	0.155331
cg23896850	-0.0139726	0.0278119	0.616376
cg23896858	0.000760322	0.0030361	0.802716
cg23896874	-0.000454423	0.0024222	0.851524
cg23896876	-0.00308386	0.0158633	0.846213
cg23896898	-0.00830646	0.00573118	0.150035
cg23896901	-0.00400985	0.00699432	0.56759
cg23896919	-0.00299499	0.00371531	0.421882
cg23896972	0.00165865	0.00915753	0.856598
cg23897083	-0.00580819	0.00522353	0.26855
cg23897137	-0.00405354	0.0042098	0.337681
cg23897178	-0.000560388	0.00110009	0.611474
cg23897224	-0.00104788	0.00570576	0.854617
cg23897255	-0.00080785	0.000963059	0.403348
cg23897277	0.00357635	0.0027189	0.191074
cg23897286	0.0045143	0.004915	0.360344
cg23897302	0.00335366	0.00458023	0.465575
cg23897324	0.00192157	0.00487871	0.694427
cg23897336	-0.0062894	0.00440075	0.155739
cg23897356	0.000374306	0.00160541	0.816068
cg23897366	0.00608884	0.00370767	0.103348
cg23897367	0.0064402	0.00418973	0.12708
cg23897377	0.00887301	0.0115298	0.443174
cg23897383	-0.00436488	0.00419581	0.300443
cg23897520	0.00772311	0.00518306	0.139017
cg23897613	0.00137697	0.00330261	0.677525
cg23897667	-0.0102061	0.00868181	0.242258
cg23897749	0.00386603	0.0068142	0.571612
cg23897871	-0.0153375	0.00810544	0.0610407
cg23897913	-0.00261669	0.00752844	0.728813
cg23897927	-0.00662584	0.0114659	0.564509
cg23897941	0.00510971	0.00482274	0.29165
cg23897996	-0.00333244	0.00223329	0.138467
cg23898059	0.000605221	0.00148652	0.684682
cg23898073	-4.26713e-05	0.00101388	0.966504
cg23898095	0.00082969	0.00464107	0.85844
cg23898121	-0.00106549	0.00323882	0.742789
cg23898128	-0.00869777	0.00504728	0.0876009
cg23898184	-0.000331519	0.00354504	0.925661
cg23898189	-0.00239262	0.00564764	0.672634
cg23898204	-0.0038299	0.00489614	0.435731
cg23898213	0.0092362	0.00619333	0.13869
cg23898214	-0.0111216	0.00535353	0.0400485
cg23898292	-0.0206911	0.00991094	0.039092
cg23898305	0.00406774	0.0031206	0.195073
cg23898307	0.000175273	0.00103914	0.866359
cg23898320	0.00311996	0.00313323	0.321511
cg23898322	0.00429483	0.00376306	0.256173
cg23898334	-0.00362911	0.00299091	0.227537
cg23898388	-0.00244109	0.00439205	0.579458
cg23898477	-0.00384121	0.00382039	0.316848
cg23898497	0.00406799	0.00442098	0.359469
cg23898555	0.00122763	0.0043588	0.778735
cg23898560	-0.00114686	0.00271668	0.673721
cg23898626	0.00149499	0.00378648	0.693725
cg23898701	0.00187416	0.0036687	0.61046
cg23898712	0.0174133	0.00867616	0.0471556
cg23898792	-0.00684651	0.00656466	0.299224
cg23898827	-0.000458335	0.00190922	0.810719
cg23898837	0.0022763	0.00196681	0.24959
cg23898859	-0.011039	0.00511329	0.0329933
cg23898880	-0.00131332	0.00264804	0.620895
cg23898928	-0.0320719	0.0175144	0.0697328
cg23898929	-0.000522777	0.00305396	0.864391
cg23898951	0.00308606	0.00415921	0.459652
cg23898957	0.0033792	0.00548452	0.539057
cg23899046	0.002097	0.00615105	0.733804
cg23899057	0.00791785	0.00638579	0.217598
cg23899081	-0.00547966	0.00384299	0.156682
cg23899092	0.000315802	0.00149631	0.833229
cg23899147	-0.00900007	0.00369641	0.0164779
cg23899195	0.00125236	0.00566535	0.825452
cg23899274	0.00748249	0.00573074	0.194339
cg23899359	0.000496538	0.0012213	0.685105
cg23899367	-0.000496612	0.00305208	0.871038
cg23899377	-0.00279879	0.00675546	0.679447
cg23899378	0.00863839	0.00835229	0.303245
cg23899405	0.000218631	0.0042732	0.959287
cg23899408	-0.003834	0.0261954	0.883899
cg23899409	-0.000449374	0.00472008	0.924322
cg23899424	0.00739765	0.00350263	0.0369067
cg23899427	-0.00302041	0.00417176	0.470567
cg23899450	0.000488812	0.00520526	0.925351
cg23899527	-0.0132371	0.0309539	0.669734
cg23899530	-0.00446033	0.00291371	0.128637
cg23899533	-0.00223514	0.00525583	0.671457
cg23899628	0.00208484	0.00204537	0.31026
cg23899643	0.000100073	0.00390528	0.979602
cg23899649	0.00281645	0.00399517	0.482295
cg23899720	-0.00114801	0.00104771	0.275548
cg23899779	-0.00126593	0.00405876	0.755697
cg23899884	-0.00350815	0.00574608	0.542747
cg23899923	-0.00338069	0.00882354	0.702339
cg23900070	0.00171418	0.00642888	0.790238
cg23900079	-0.000131634	0.0040777	0.974305
cg23900141	0.0106724	0.00754702	0.1601
cg23900144	-0.0149049	0.0120425	0.218417
cg23900190	-0.000610957	0.00435029	0.888564
cg23900203	-0.00785587	0.00546069	0.153046
cg23900225	0.00377453	0.00674505	0.57687
cg23900279	0.00684063	0.0049758	0.171944
cg23900293	4.69023e-06	0.0055282	0.999325
cg23900367	-0.00118643	0.00479213	0.804914
cg23900422	0.00207399	0.00442456	0.640163
cg23900535	0.000583308	0.00152456	0.702737
cg23900605	-0.000690479	0.00560297	0.902142
cg23900606	-0.00245055	0.00553306	0.658698
cg23900609	-0.00357508	0.0028932	0.219162
cg23900626	-0.00604473	0.00418843	0.151756
cg23900677	0.00473703	0.00893835	0.597184
cg23900681	-0.0012106	0.00202412	0.550989
cg23900696	0.00115494	0.00280812	0.68165
cg23900712	0.00289286	0.00585853	0.622425
cg23900741	-0.00205855	0.00486075	0.672739
cg23900752	-0.00937472	0.00636479	0.143582
cg23900759	-0.0002684	0.00276887	0.922951
cg23900763	0.000451214	0.00344936	0.89616
cg23900774	-0.00340363	0.0022969	0.141192
cg23900866	-0.0068899	0.0160887	0.669296
cg23900905	-0.00214388	0.00723966	0.767679
cg23900936	-0.000878916	0.00331828	0.791596
cg23900971	-0.00156561	0.00269463	0.562402
cg23900982	-0.000871006	0.00198396	0.66149
cg23901194	0.0054298	0.00400414	0.177812
cg23901202	0.0021621	0.00171358	0.209662
cg23901212	-0.00484718	0.00329816	0.144456
cg23901233	0.00317255	0.00388357	0.41571
cg23901274	0.00657075	0.00533782	0.220909
cg23901409	0.00135881	0.00106206	0.203395
cg23901444	0.0093934	0.0100751	0.353169
cg23901592	0.0199524	0.0118526	0.0950872
cg23901606	-0.00121926	0.00422496	0.773433
cg23901633	0.00286969	0.00628094	0.648635
cg23901700	0.00402593	0.00359046	0.264565
cg23901856	-0.001204	0.00300285	0.689221
cg23901857	0.00108924	0.00347362	0.754428
cg23901896	0.00459822	0.00447987	0.306907
cg23901904	0.0020428	0.00145206	0.162249
cg23901918	-0.0019862	0.00735695	0.787675
cg23901920	0.0134713	0.0109535	0.221326
cg23901967	0.00106766	0.00349091	0.760293
cg23902073	0.00235231	0.00390096	0.547722
cg23902076	0.0083199	0.00438953	0.060618
cg23902105	0.0144289	0.00482169	0.00340449
cg23902113	0.00955023	0.00741924	0.200669
cg23902114	0.00677374	0.0086471	0.435073
cg23902150	0.00501452	0.00576094	0.385925
cg23902177	-0.00143747	0.00442117	0.745687
cg23902232	0.00284339	0.00293782	0.335201
cg23902264	-0.000156176	0.00721839	0.982777
cg23902269	0.000306086	0.00215285	0.887195
cg23902297	0.000566618	0.00682757	0.934008
cg23902361	0.00496592	0.00283767	0.0828577
cg23902435	-0.000242406	0.00154684	0.875755
cg23902439	-0.00275328	0.0105125	0.793876
cg23902454	0.0099495	0.00813415	0.22383
cg23902471	-0.00264252	0.00845082	0.755094
cg23902528	-0.0107712	0.009446	0.256596
cg23902550	0.00459323	0.00296524	0.124197
cg23902600	-0.00410105	0.00332948	0.220627
cg23902610	-0.00286784	0.00716214	0.689613
cg23902621	0.0114095	0.00624723	0.0704639
cg23902686	-0.000590827	0.00382607	0.877555
cg23902737	-0.00132433	0.00459798	0.77386
cg23902761	-0.000536986	0.00158729	0.735767
cg23902765	-0.00557379	0.00607281	0.360682
cg23902821	0.011682	0.00753857	0.12405
cg23902823	-0.00209113	0.00184727	0.260049
cg23902841	0.000392105	0.00101791	0.700817
cg23902969	0.00114761	0.00919816	0.900933
cg23902994	0.00221312	0.00670348	0.741907
cg23903004	0.00788384	0.0063099	0.21411
cg23903035	0.00370273	0.0058507	0.528108
cg23903076	0.0107187	0.00834901	0.201851
cg23903123	-0.00266241	0.00294097	0.367259
cg23903129	-0.00297791	0.00656076	0.650781
cg23903160	-0.00909964	0.00582892	0.121317
cg23903252	-0.00130717	0.00147244	0.376571
cg23903301	0.00254504	0.00584507	0.664098
cg23903357	-0.000514286	0.00124596	0.680569
cg23903396	-0.00306924	0.00390423	0.433451
cg23903457	0.017741	0.00917575	0.0557036
cg23903465	0.00180826	0.00384293	0.638884
cg23903470	-0.00346055	0.00186041	0.0654954
cg23903483	-0.00148008	0.00107452	0.171126
cg23903549	0.00164522	0.00109481	0.135718
cg23903567	0.000940142	0.00421475	0.823895
cg23903588	0.00212039	0.00398522	0.595735
cg23903591	0.000163149	0.00128184	0.898949
cg23903593	0.00119294	0.00830533	0.886046
cg23903597	-0.00275019	0.0251498	0.913118
cg23903609	-0.00698877	0.00420746	0.0995016
cg23903701	0.004657	0.00513819	0.366696
cg23903708	0.0135789	0.00735614	0.0675445
cg23903762	0.00062062	0.0019674	0.753006
cg23903774	0.00128321	0.00329615	0.697789
cg23903782	0.000152736	0.00470107	0.974139
cg23903787	0.0159693	0.015923	0.318066
cg23903809	-0.00299522	0.00418348	0.475503
cg23903856	-0.00854921	0.00673256	0.206777
cg23903859	0.00310234	0.0028167	0.27308
cg23904010	0.00647265	0.00575227	0.262895
cg23904047	0.00123901	0.00117199	0.2927
cg23904088	-0.000863655	0.00911963	0.92472
cg23904115	-0.00561325	0.00522087	0.284616
cg23904161	-0.0378405	0.0195598	0.0555614
cg23904232	-0.00769518	0.0066737	0.251341
cg23904249	-0.0135535	0.0130459	0.301084
cg23904266	0.000536224	0.00438148	0.902814
cg23904377	0.00463362	0.00452926	0.308492
cg23904393	0.000513343	0.00113115	0.650832
cg23904441	-0.00316516	0.00674997	0.640043
cg23904442	0.00417781	0.00238868	0.0830306
cg23904453	0.00151089	0.0100247	0.880471
cg23904501	0.00183758	0.00465687	0.693891
cg23904570	0.00532354	0.00355124	0.13667
cg23904595	-0.00140131	0.00748797	0.851888
cg23904854	-0.00018094	0.00126805	0.88679
cg23904950	-0.000246249	0.00285961	0.931531
cg23904955	0.00321457	0.00253059	0.206616
cg23905010	0.00422518	0.00402683	0.296319
cg23905015	-0.00276052	0.0133736	0.836841
cg23905084	0.000711094	0.00497738	0.886653
cg23905110	8.01646e-05	0.00108597	0.941286
cg23905126	-0.0036894	0.00699723	0.599052
cg23905164	-0.0025466	0.00218127	0.245495
cg23905208	0.00897374	0.00485884	0.0674028
cg23905216	0.00030591	0.0019071	0.87285
cg23905232	0.00449884	0.00671929	0.504528
cg23905308	0.000967982	0.00105927	0.362776
cg23905309	0.00516128	0.00610391	0.399596
cg23905374	-0.000186354	0.00152004	0.902645
cg23905419	0.000983732	0.00176298	0.577963
cg23905519	0.00140599	0.00590604	0.81227
cg23905542	0.00332515	0.00279635	0.236913
cg23905556	0.0266927	0.00695166	0.000204444
cg23905606	-0.0127034	0.00898582	0.160219
cg23905618	0.000856913	0.00208045	0.681208
cg23905620	0.00556015	0.00324072	0.0889791
cg23905638	-0.0090618	0.00486781	0.0652847
cg23905763	-0.000899354	0.00157515	0.569168
cg23905817	0.00227948	0.00237898	0.340038
cg23905935	-0.000834729	0.00104327	0.425344
cg23905944	-0.00475167	0.00324767	0.14624
cg23905969	-0.000871246	0.00307227	0.777253
cg23906001	-0.00280948	0.0104328	0.788201
cg23906060	0.00204133	0.00260575	0.435049
cg23906067	-0.00851792	0.00605091	0.161987
cg23906085	0.00215061	0.00658395	0.744547
cg23906144	-0.000938528	0.00134689	0.487366
cg23906191	-0.000949892	0.00611708	0.876876
cg23906204	-0.00144249	0.00511496	0.778454
cg23906250	-0.000121475	0.00321197	0.969899
cg23906261	-0.00149862	0.00439281	0.733628
cg23906264	-0.000448259	0.00979632	0.963585
cg23906353	-0.00577709	0.00450789	0.202648
cg23906492	-0.00272525	0.002827	0.337119
cg23906612	0.0117959	0.00709575	0.099232
cg23906641	0.00694981	0.00403256	0.087571
cg23906687	-0.0046466	0.00410615	0.260211
cg23906721	-0.0041163	0.00731721	0.574865
cg23906730	0.00442675	0.00401517	0.272605
cg23906738	-0.000284279	0.00375462	0.939781
cg23906739	0.00500299	0.00712094	0.483779
cg23906760	0.000766124	0.000982739	0.437282
cg23906786	-0.00243572	0.0088952	0.784724
cg23906872	0.00432759	0.00505532	0.393799
cg23906876	0.000543222	0.0029792	0.855647
cg23906881	-0.00477392	0.00359029	0.186327
cg23906885	-0.00386281	0.00411815	0.350265
cg23906917	-0.00159218	0.0113046	0.888246
cg23906935	-0.0108179	0.0123312	0.382213
cg23906997	0.00365145	0.00292604	0.214665
cg23907004	0.00210471	0.00584374	0.719403
cg23907047	0.00686944	0.00496291	0.169063
cg23907051	-0.000891781	0.00815104	0.913075
cg23907053	-0.00961359	0.00872861	0.273089
cg23907108	-0.000537279	0.00137081	0.695846
cg23907174	-0.000341053	0.006366	0.95737
cg23907259	0.000306345	0.00595605	0.959071
cg23907260	0.00361858	0.00483144	0.455448
cg23907299	0.00723374	0.00872908	0.40904
cg23907355	0.000395421	0.00946066	0.966735
cg23907414	0.00248849	0.0043571	0.569053
cg23907424	0.00299759	0.00623102	0.631401
cg23907453	0.0217982	0.00818192	0.00885636
cg23907504	0.00601923	0.00518588	0.248233
cg23907520	0.00538943	0.00380486	0.159416
cg23907538	0.00523709	0.00301052	0.0846774
cg23907586	-0.00543177	0.00674402	0.422284
cg23907608	0.00011563	0.0160808	0.994276
cg23907744	0.000379943	0.002735	0.889764
cg23907837	-0.000319282	0.00099395	0.748638
cg23907852	0.0149694	0.0153076	0.330228
cg23907860	-0.000952798	0.00353017	0.787733
cg23907921	-0.00665928	0.00403964	0.102056
cg23907926	-0.00483434	0.00405966	0.23624
cg23907975	0.00655834	0.0051322	0.203933
cg23907981	-0.00770209	0.0227141	0.735178
cg23907982	0.000694901	0.00320427	0.828707
cg23908015	0.000555509	0.0041315	0.893283
cg23908019	0.00231734	0.00357195	0.517821
cg23908146	0.00259105	0.00155744	0.0989766
cg23908228	0.0112209	0.0107935	0.300766
cg23908269	0.00083966	0.00119358	0.483216
cg23908304	-0.00617927	0.00489577	0.209511
cg23908305	0.00138536	0.00262383	0.59855
cg23908385	0.0014534	0.00434542	0.738653
cg23908403	-0.00013556	0.00556196	0.980599
cg23908407	0.0132142	0.010813	0.224251
cg23908488	-0.000656429	0.00222843	0.768868
cg23908593	-0.00258106	0.00492231	0.601065
cg23908630	-0.00374137	0.00372994	0.317992
cg23908638	0.00577603	0.00681883	0.398762
cg23908698	0.00052028	0.00110273	0.637978
cg23908736	-0.00238061	0.00330404	0.47271
cg23908771	0.00566495	0.00438231	0.198781
cg23908786	-0.00109136	0.00920173	0.905802
cg23908794	0.00466726	0.00536499	0.38619
cg23908842	-0.00241565	0.00534291	0.652054
cg23908943	0.00613818	0.0088647	0.490101
cg23909013	-0.000507638	0.000972356	0.602653
cg23909029	-0.0019334	0.00114376	0.0937347
cg23909036	0.000739597	0.00861563	0.931744
cg23909079	0.00274714	0.00374372	0.464605
cg23909147	-0.00480799	0.00393045	0.223796
cg23909158	0.00274026	0.00326273	0.402773
cg23909173	-0.000567901	0.00418861	0.892395
cg23909237	-0.000243639	0.00501857	0.961366
cg23909331	0.000174456	0.0101011	0.986251
cg23909343	-0.00136424	0.00474494	0.774249
cg23909368	0.000383987	0.00309959	0.90163
cg23909387	0.0029272	0.00353009	0.408748
cg23909584	-0.00692545	0.00451629	0.127988
cg23909633	-2.47913e-06	0.00442956	0.999554
cg23909657	0.00133722	0.00146878	0.364551
cg23909834	0.0108181	0.0123491	0.382892
cg23909930	-0.00398482	0.00563888	0.48124
cg23910043	-0.00552849	0.00911688	0.545475
cg23910073	0.00626166	0.00653532	0.340063
cg23910141	-0.00243141	0.0036215	0.503359
cg23910233	-0.00131779	0.00488495	0.787838
cg23910243	-0.00056319	0.0078585	0.942995
cg23910324	-0.00310767	0.00402757	0.441977
cg23910341	0.00192834	0.00383552	0.616121
cg23910392	0.000698163	0.00149926	0.642354
cg23910393	0.00353704	0.00416317	0.397358
cg23910409	-0.000485303	0.00313514	0.877262
cg23910413	-0.00573781	0.0106485	0.591068
cg23910430	-0.00335864	0.0116436	0.773532
cg23910458	-0.000377062	0.00322487	0.90713
cg23910524	0.0050107	0.00763478	0.512978
cg23910537	-0.00161208	0.00327401	0.62341
cg23910634	-0.000136771	0.00134334	0.919086
cg23910693	0.00996695	0.00811886	0.22216
cg23910734	0.00150591	0.00277703	0.588708
cg23910743	-0.00111043	0.00162707	0.496348
cg23910748	-0.00643804	0.00519814	0.218109
cg23910765	0.00115193	0.001396	0.411036
cg23910786	-0.00534029	0.00204966	0.0104216
cg23910787	-9.09743e-06	0.00154592	0.995315
cg23910835	-0.000279945	0.00528956	0.957887
cg23910855	0.000602417	0.0059969	0.920163
cg23910931	0.00360366	0.0031373	0.253148
cg23910968	-0.00401924	0.00575427	0.486325
cg23910983	-0.00659129	0.00455548	0.15072
cg23911134	-0.000236481	0.00759448	0.975214
cg23911213	-0.000828149	0.00144011	0.566403
cg23911229	0.00101471	0.00412509	0.806144
cg23911285	-0.0011581	0.003125	0.711641
cg23911340	0.00106999	0.00289039	0.71194
cg23911352	0.00106713	0.00310285	0.731551
cg23911406	-0.00231231	0.0107073	0.829415
cg23911417	-0.00333799	0.00722458	0.644955
cg23911433	-0.0016731	0.00733209	0.819916
cg23911465	-0.00062949	0.00133059	0.63707
cg23911543	-0.00446389	0.00307328	0.149163
cg23911661	-0.000636135	0.00714354	0.929201
cg23911675	-0.00774419	0.010825	0.475853
cg23911696	0.000950812	0.00740449	0.898055
cg23911707	-0.00599733	0.0060008	0.319745
cg23911709	0.00409587	0.00352955	0.248333
cg23911723	0.0068495	0.00883822	0.439981
cg23911760	-0.0108858	0.00763404	0.156661
cg23911767	0.000916658	0.00570085	0.872546
cg23911777	0.00273517	0.00335686	0.416916
cg23911808	0.00189302	0.00105523	0.0755209
cg23911852	0.000586785	0.0034736	0.866159
cg23911932	0.0144155	0.00800176	0.0743085
cg23911970	0.00204449	0.00341617	0.550732
cg23911972	-0.000473952	0.0010081	0.639166
cg23912035	0.000499655	0.00367097	0.891979
cg23912043	-0.00332122	0.00627709	0.597782
cg23912072	-0.00755196	0.00664989	0.258527
cg23912081	-0.00117204	0.0173703	0.946325
cg23912098	0.00199199	0.0121404	0.869964
cg23912114	-0.00304447	0.00671461	0.651131
cg23912171	-0.00159073	0.00445893	0.721949
cg23912186	0.00805978	0.00709466	0.258368
cg23912217	0.00117824	0.00185628	0.526898
cg23912233	0.00340443	0.00494992	0.493017
cg23912234	0.00122702	0.0037979	0.747239
cg23912239	0.00152015	0.00106583	0.156575
cg23912266	0.0033955	0.00439115	0.440998
cg23912399	0.00577056	0.00493965	0.245203
cg23912413	-0.000280781	0.00252865	0.911783
cg23912429	-0.00252024	0.00279882	0.369804
cg23912435	-0.00487056	0.00261881	0.0655323
cg23912454	-0.000373402	0.00118353	0.752969
cg23912455	0.00578261	0.00659979	0.382807
cg23912465	-0.00292978	0.00868924	0.736617
cg23912509	0.00127269	0.00293282	0.665162
cg23912510	-0.00449452	0.00349935	0.201658
cg23912522	-0.0136512	0.00787346	0.0857013
cg23912598	-0.00525541	0.00866645	0.545471
cg23912697	3.07935e-05	0.00167167	0.985336
cg23912698	0.00100963	0.00329187	0.759639
cg23912721	-0.00268962	0.00117116	0.0235046
cg23912763	-0.00143992	0.00145636	0.324936
cg23912804	-0.0020733	0.00574464	0.718845
cg23912823	0.000858	0.00104886	0.415076
cg23912828	-0.00160212	0.00139338	0.252672
cg23912877	0.00442677	0.00244027	0.0723476
cg23912878	-0.0001306	0.0021489	0.951646
cg23912930	-0.000707272	0.000862772	0.41409
cg23912995	-0.00332556	0.00718817	0.644517
cg23913001	0.005081	0.0125221	0.685692
cg23913018	-0.00605358	0.00619968	0.330954
cg23913054	0.00240049	0.00552054	0.664523
cg23913069	0.000951075	0.00369488	0.79734
cg23913077	0.00599154	0.0070659	0.398273
cg23913078	0.00687052	0.00456452	0.135088
cg23913086	0.00900205	0.00444212	0.0450872
cg23913093	-0.00194821	0.00377828	0.607126
cg23913123	0.00895544	0.00940994	0.343298
cg23913222	0.00934828	0.00345149	0.00782051
cg23913240	-0.00330452	0.00592489	0.578138
cg23913254	-0.00285478	0.0176276	0.871638
cg23913313	0.00639552	0.0071568	0.373437
cg23913350	-0.00342725	0.00252792	0.177904
cg23913400	0.00103751	0.00116473	0.374963
cg23913421	-0.0147775	0.0115445	0.203172
cg23913441	-0.00233789	0.00135055	0.0861943
cg23913465	0.0424332	0.0214721	0.0505899
cg23913482	-0.000585962	0.00159684	0.714347
cg23913483	-0.00400387	0.00338739	0.239713
cg23913541	0.0153145	0.0112334	0.175522
cg23913679	0.00110201	0.00166401	0.509164
cg23913706	-0.00973172	0.00461127	0.0370478
cg23913713	-0.000605324	0.00319671	0.850154
cg23913777	-0.000779141	0.00307804	0.800633
cg23913867	-0.00238212	0.00397418	0.550118
cg23913876	0.00065802	0.00804867	0.934987
cg23913877	-0.00687806	0.00389454	0.0801076
cg23913904	-0.00395133	0.00392435	0.316165
cg23913923	-0.00110403	0.00132173	0.405331
cg23913941	0.00114828	0.00327666	0.726664
cg23913947	0.000578703	0.00530588	0.913344
cg23913963	-9.92255e-05	0.00548585	0.985601
cg23913983	-0.0033503	0.00422513	0.429487
cg23913995	-0.00108171	0.00201658	0.592739
cg23914023	-9.30056e-05	0.00172686	0.957144
cg23914026	0.00735698	0.00716762	0.306906
cg23914031	-0.00375745	0.00739582	0.612417
cg23914146	-0.000621657	0.00174621	0.722507
cg23914149	0.0128722	0.00490578	0.00990556
cg23914173	-0.0113269	0.0050112	0.0257343
cg23914219	-5.15424e-06	0.0126561	0.999676
cg23914255	-0.00717647	0.0407759	0.860614
cg23914278	0.00645507	0.00399426	0.108889
cg23914328	0.013594	0.0107358	0.208057
cg23914380	-0.00404321	0.00633847	0.524851
cg23914384	0.00268481	0.00554072	0.628936
cg23914388	0.00162999	0.00251219	0.517777
cg23914444	0.0115486	0.00729001	0.115974
cg23914520	0.00265653	0.00771223	0.731149
cg23914535	-0.00337389	0.00684351	0.622973
cg23914694	0.00662261	0.00736232	0.370301
cg23914816	0.0143805	0.00830548	0.0861249
cg23914842	-0.00257751	0.0102244	0.80143
cg23914878	-0.000414762	0.0028659	0.88519
cg23914904	-0.00298065	0.00236585	0.210337
cg23914969	0.00108284	0.00327518	0.741549
cg23915008	-0.00147212	0.00136286	0.282387
cg23915011	-0.000567643	0.00654025	0.930992
cg23915058	0.00284915	0.00105381	0.0079276
cg23915111	-0.000869597	0.00195133	0.656715
cg23915197	-0.0139679	0.00701185	0.0487989
cg23915251	-0.000836267	0.00530016	0.874913
cg23915282	0.00127206	0.00979172	0.896869
cg23915314	0.00108707	0.00144691	0.454044
cg23915349	-0.0015633	0.00524992	0.766426
cg23915436	0.000167861	0.00365064	0.963407
cg23915437	-0.00295091	0.00315092	0.351018
cg23915440	-0.00348581	0.006785	0.608437
cg23915461	-0.000393199	0.00140581	0.780227
cg23915487	0.00300182	0.00968386	0.757151
cg23915527	-0.000216719	0.00419836	0.958923
cg23915591	0.00475884	0.00663964	0.475031
cg23915630	-0.00385325	0.00666715	0.564461
cg23915659	0.00516032	0.00349935	0.143112
cg23915679	-0.0048421	0.00504277	0.33902
cg23915699	-0.00203868	0.00463676	0.661019
cg23915701	0.00219799	0.00462771	0.635738
cg23915743	0.00416618	0.00700138	0.553009
cg23915762	-0.0097609	0.00591796	0.101874
cg23915769	0.000686269	0.00465513	0.883064
cg23915782	-0.00481239	0.0069926	0.492743
cg23915792	-0.0003032	0.00128678	0.814153
cg23915833	0.00338426	0.00358879	0.347706
cg23916044	-0.0052575	0.00286562	0.0692074
cg23916062	-0.00322349	0.00270145	0.235296
cg23916104	-0.0325511	0.018326	0.0784103
cg23916158	0.000543606	0.00119054	0.64884
cg23916160	-0.0047338	0.00423599	0.266164
cg23916167	-0.000821655	0.00147597	0.57885
cg23916252	-0.000628225	0.0048026	0.896161
cg23916278	0.0046746	0.00713292	0.513582
cg23916284	0.00340576	0.00888072	0.702076
cg23916285	-0.0189391	0.00673783	0.00583387
cg23916318	0.000423033	0.00448856	0.925081
cg23916352	0.00306564	0.0034013	0.369355
cg23916360	0.000385237	0.0055384	0.94467
cg23916382	0.000413249	0.00403999	0.91871
cg23916391	0.000119644	0.00107293	0.91141
cg23916408	-0.0594033	0.0661879	0.37138
cg23916451	-0.00283692	0.00816594	0.728936
cg23916460	0.00165081	0.00275562	0.550338
cg23916504	0.000397442	0.00317368	0.900566
cg23916516	-0.00483631	0.00371637	0.195808
cg23916522	0.00266789	0.00491346	0.588225
cg23916611	-0.00413864	0.0041561	0.321494
cg23916626	-0.0037773	0.00439016	0.391406
cg23916646	0.00695022	0.00675992	0.306095
cg23916679	0.0113775	0.00715894	0.114817
cg23916780	0.00319229	0.00389873	0.414638
cg23916802	-0.00780401	0.00573195	0.17609
cg23916845	-0.00396032	0.00279285	0.158961
cg23916896	0.0216091	0.0121085	0.077031
cg23916948	0.00135816	0.0018344	0.460618
cg23916969	0.0055347	0.00393363	0.16219
cg23916976	0.00490157	0.00586708	0.405251
cg23916979	0.0074578	0.0046186	0.109182
cg23917006	-0.00398699	0.00338108	0.240816
cg23917057	0.00111445	0.00202431	0.583049
cg23917284	-0.00760282	0.00540148	0.162036
cg23917399	-0.00368037	0.00324615	0.259315
cg23917477	-0.00455998	0.00699951	0.516077
cg23917496	-0.0044818	0.0029631	0.133215
cg23917608	0.00259272	0.00463953	0.577392
cg23917638	0.00725582	0.00813258	0.374203
cg23917680	0.0022398	0.00413288	0.588932
cg23917744	0.00953027	0.0059584	0.112534
cg23917768	-0.000982355	0.00308962	0.751113
cg23917779	0.00630428	0.00643103	0.329056
cg23917784	0.000507637	0.00404541	0.900365
cg23917791	-0.000195224	0.00328258	0.952682
cg23917817	-0.00404487	0.0126705	0.750142
cg23917844	0.00370773	0.00619994	0.55103
cg23917852	-0.00721128	0.00566785	0.205897
cg23917856	-0.00611651	0.00408621	0.137241
cg23917860	-0.00178532	0.00126354	0.160445
cg23917868	-0.00267182	0.00397474	0.50284
cg23917901	-0.00401433	0.00620961	0.519297
cg23917909	-0.00357976	0.0034848	0.306517
cg23917913	-0.00635593	0.00508985	0.214362
cg23917918	-0.00198838	0.00309252	0.521562
cg23918013	0.00395293	0.00627401	0.529946
cg23918047	0.00150684	0.00115729	0.195573
cg23918109	-5.58901e-05	0.00594412	0.992515
cg23918130	-3.52804e-05	0.000994616	0.971767
cg23918271	-0.0023594	0.00290082	0.41774
cg23918287	-0.000398078	0.00306209	0.896798
cg23918296	0.00912296	0.00683321	0.184554
cg23918315	0.00740221	0.0104943	0.482053
cg23918379	0.00363176	0.00673836	0.590979
cg23918388	-0.000684928	0.00372279	0.85436
cg23918490	-0.00569531	0.00514568	0.270746
cg23918492	-0.0125691	0.00731068	0.0883256
cg23918507	-0.00373899	0.00531169	0.482945
cg23918577	0.00147006	0.00234045	0.531212
cg23918580	0.00327285	0.00579329	0.573246
cg23918610	-0.00592334	0.00462467	0.202905
cg23918676	0.00157745	0.00259202	0.544035
cg23918706	0.00673843	0.00760045	0.377203
cg23918821	-0.0110856	0.011656	0.343619
cg23918905	0.00237841	0.00507951	0.640526
cg23918935	0.00161383	0.00351057	0.646618
cg23918953	-0.0153435	0.0100222	0.128601
cg23918954	-0.00097633	0.00233718	0.676938
cg23918976	-0.00222783	0.00467265	0.634447
cg23918991	-0.0043985	0.00258936	0.0921555
cg23919107	-0.000777724	0.00217616	0.721478
cg23919109	-0.00175565	0.00407628	0.667515
cg23919111	-0.000490801	0.00151932	0.747268
cg23919118	9.73082e-06	0.00365086	0.997878
cg23919140	0.00101136	0.00133349	0.449787
cg23919160	-0.000257707	0.00889192	0.97693
cg23919163	-0.0160693	0.010677	0.135129
cg23919189	-0.000345466	0.00570965	0.951861
cg23919288	0.00521456	0.00924355	0.573794
cg23919343	0.00680234	0.005487	0.217671
cg23919376	-0.00640226	0.0022353	0.00499328
cg23919385	0.0101934	0.00905703	0.262799
cg23919411	-0.00522212	0.00355697	0.14487
cg23919433	-0.00526349	0.00653719	0.422432
cg23919479	-0.000186415	0.00107058	0.862082
cg23919534	-0.00194599	0.00428537	0.650635
cg23919549	0.00249012	0.00713649	0.727799
cg23919556	0.00835546	0.00620218	0.180641
cg23919568	-3.79992e-05	0.00121315	0.975068
cg23919611	-0.00891943	0.00754151	0.239428
cg23919660	0.00484856	0.00638203	0.449018
cg23919670	-0.000862672	0.00108457	0.428059
cg23919678	0.00797046	0.00611266	0.194932
cg23919742	-0.0416339	0.0373556	0.267439
cg23919794	0.00683281	0.00314881	0.0321218
cg23919795	-0.00187741	0.00136584	0.172015
cg23919827	-0.0276459	0.0101692	0.00760003
cg23919830	0.00186693	0.00892622	0.83471
cg23919844	0.00623352	0.00443977	0.16308
cg23919845	-0.00152005	0.00341553	0.657149
cg23919865	-0.0120622	0.0118207	0.309723
cg23919882	-0.0138985	0.00779436	0.0772708
cg23919924	0.00123462	0.00280113	0.660238
cg23920016	0.00106347	0.00339164	0.75444
cg23920047	0.0106697	0.00844502	0.209056
cg23920079	0.00170035	0.00309641	0.584005
cg23920097	0.0102371	0.00756143	0.178506
cg23920120	-0.00421739	0.00522752	0.42151
cg23920151	-0.00294726	0.00447183	0.511202
cg23920243	0.000888823	0.00129348	0.493404
cg23920246	0.0123969	0.0114498	0.28126
cg23920251	-0.00592328	0.00468059	0.208318
cg23920293	-0.00948246	0.00738076	0.201529
cg23920325	-0.0131646	0.00824677	0.113231
cg23920389	0.000170426	0.000995867	0.864428
cg23920423	-0.000617649	0.00864818	0.943191
cg23920441	0.000453586	0.00123678	0.7145
cg23920442	-3.75205e-05	0.00107482	0.972215
cg23920445	0.0028453	0.00426791	0.506353
cg23920472	-0.00112618	0.00114938	0.32929
cg23920479	0.000290968	0.0031372	0.92627
cg23920494	-0.0085247	0.00513403	0.0996249
cg23920515	-0.000891317	0.00412099	0.829157
cg23920603	0.0038006	0.00425467	0.373624
cg23920644	-0.01327	0.00965458	0.172038
cg23920733	-0.000761722	0.0038669	0.844196
cg23920735	-0.00212938	0.00425365	0.617635
cg23920748	-0.00315236	0.00646859	0.626974
cg23920787	0.000669095	0.00663154	0.919814
cg23920909	0.00356754	0.00370382	0.337518
cg23920916	-0.00448639	0.00423125	0.29129
cg23920917	-0.00230866	0.00109178	0.036684
cg23920922	0.00201542	0.00364601	0.581519
cg23920953	-0.00208952	0.00271559	0.443245
cg23920975	0.000447517	0.00362513	0.901973
cg23921031	-0.00149223	0.00399494	0.70946
cg23921113	-0.000576521	0.00352303	0.870307
cg23921120	0.0102414	0.00776088	0.189656
cg23921145	0.00137784	0.00141321	0.331673
cg23921168	0.000659785	0.00304322	0.828755
cg23921196	-0.006864	0.00762466	0.369925
cg23921249	-0.00767435	0.00842388	0.36424
cg23921304	0.00449286	0.00867736	0.605641
cg23921338	2.61825e-05	0.00491079	0.995755
cg23921342	0.000293814	0.00221184	0.894561
cg23921364	-0.00279052	0.0112035	0.803758
cg23921367	-0.0111229	0.00673139	0.101255
cg23921422	-0.00189217	0.00494988	0.702989
cg23921487	0.00071021	0.00136246	0.603207
cg23921523	0.000854621	0.00483392	0.859987
cg23921534	-0.00635788	0.00431776	0.143691
cg23921541	-0.0167772	0.0253782	0.509913
cg23921542	-0.00236849	0.00444913	0.595539
cg23921545	-0.00666217	0.00552991	0.230838
cg23921552	0.0044326	0.00574017	0.441618
cg23921689	0.00164526	0.00706306	0.816234
cg23921699	-0.000412568	0.000780531	0.598147
cg23921741	-0.00328351	0.00321444	0.309226
cg23921743	-0.000223956	0.00120267	0.852612
cg23921860	-0.00243505	0.00440903	0.581853
cg23921871	0.0134525	0.0139497	0.336946
cg23921928	0.00972957	0.00883348	0.273065
cg23922046	-0.023096	0.0101812	0.0252156
cg23922081	0.00197263	0.00150901	0.193813
cg23922083	-0.00237537	0.00396851	0.550679
cg23922134	0.0129239	0.00862531	0.136851
cg23922154	0.00387736	0.00461324	0.402427
cg23922228	-0.0151247	0.0146799	0.305087
cg23922229	0.000853127	0.00347915	0.806742
cg23922265	0.00273041	0.00513163	0.595728
cg23922266	0.00248064	0.003079	0.422144
cg23922327	-0.000323966	0.00737036	0.965018
cg23922433	-0.00775806	0.00646734	0.232836
cg23922454	-0.00133983	0.00291379	0.646535
cg23922467	0.00750006	0.0102566	0.46616
cg23922515	-0.000562606	0.000726346	0.440226
cg23922518	0.0089569	0.00443824	0.0459689
cg23922520	-0.00189774	0.00294532	0.520683
cg23922545	-0.000828317	0.00359222	0.818057
cg23922560	-0.00703067	0.00428349	0.103532
cg23922638	0.00390764	0.0066382	0.557275
cg23922643	0.000509851	0.0020626	0.805214
cg23922645	0.00225709	0.00151122	0.138104
cg23922708	-0.000596064	0.0011428	0.602992
cg23922718	0.00227638	0.00143591	0.115714
cg23922724	0.0085947	0.00928681	0.35671
cg23922730	0.0031784	0.00780708	0.684698
cg23922739	0.000801932	0.00249647	0.748637
cg23922743	0.00334371	0.00588107	0.570797
cg23922753	0.00214268	0.00586319	0.715468
cg23922755	-0.00256314	0.00342231	0.455457
cg23922804	0.0154254	0.00622208	0.01466
cg23922806	-0.00325961	0.00350178	0.353936
cg23922819	0.0017401	0.00538314	0.747108
cg23922867	-0.00117252	0.0016435	0.477067
cg23922914	-0.00282394	0.00147702	0.0584417
cg23922920	-0.00256896	0.00140853	0.0708401
cg23922973	-0.00371571	0.00667118	0.578652
cg23923023	0.00250212	0.0119171	0.83408
cg23923064	0.0133693	0.00620496	0.033334
cg23923117	-0.00182954	0.00336163	0.587357
cg23923179	-0.00587313	0.00663005	0.377604
cg23923204	0.00286606	0.00506313	0.572483
cg23923243	-3.21181e-05	0.00679721	0.996238
cg23923301	0.000770031	0.00384303	0.841554
cg23923308	0.00623583	0.00517169	0.23045
cg23923311	-0.00606435	0.00382301	0.115496
cg23923340	0.00144176	0.0104672	0.890692
cg23923371	0.00162947	0.00394703	0.680517
cg23923425	0.000845879	0.0021804	0.698792
cg23923442	0.00370809	0.0108357	0.732834
cg23923462	-0.0010523	0.0016597	0.527355
cg23923562	0.000916641	0.00357743	0.798244
cg23923570	-0.00733306	0.00483863	0.132457
cg23923604	-0.00614787	0.00790118	0.438153
cg23923689	0.00274653	0.00567945	0.62962
cg23923778	-0.00257204	0.00136423	0.0619752
cg23923820	-0.000198367	0.0073192	0.978426
cg23923854	0.00209179	0.00376579	0.579679
cg23923934	0.00325933	0.00315662	0.304045
cg23924007	0.000568223	0.00125704	0.65212
cg23924082	0.00720311	0.00388381	0.0662765
cg23924111	0.000510445	0.00630779	0.935648
cg23924137	0.0052036	0.0051247	0.312106
cg23924222	0.00793903	0.0112443	0.481624
cg23924229	-0.00109525	0.00164483	0.506861
cg23924241	-0.00487088	0.00629808	0.44092
cg23924282	0.00175477	0.00503711	0.728218
cg23924306	-0.0113963	0.0059829	0.0593686
cg23924326	0.00172247	0.00452492	0.704174
cg23924365	0.0065081	0.0060477	0.284183
cg23924370	-0.00262282	0.00981933	0.789878
cg23924413	-0.000749721	0.001041	0.472906
cg23924438	-0.0220982	0.00991523	0.0278295
cg23924448	0.00277146	0.00209165	0.187864
cg23924526	0.00188895	0.00301635	0.532434
cg23924533	0.0031375	0.0044276	0.480031
cg23924570	-0.00137222	0.00523825	0.793833
cg23924603	0.00129916	0.00399585	0.745691
cg23924647	-0.0030744	0.00394505	0.437444
cg23924704	0.00513409	0.00655295	0.435
cg23924737	0.00313514	0.00659086	0.635229
cg23924753	-0.00342206	0.00589676	0.562859
cg23924776	-0.000323183	0.00332727	0.922795
cg23924801	-0.0183613	0.00820301	0.027175
cg23924887	0.00155344	0.00106939	0.149121
cg23924911	0.00044871	0.00640535	0.944277
cg23924939	-0.00562211	0.00446786	0.210884
cg23924977	0.00229993	0.00613058	0.708253
cg23925022	-0.000390258	0.00179003	0.827812
cg23925073	-0.00588073	0.00914197	0.521366
cg23925154	0.00157361	0.00634665	0.804632
cg23925173	-0.00393241	0.00363863	0.282136
cg23925175	-0.00513874	0.00713882	0.473129
cg23925185	-0.000385553	0.00435772	0.929656
cg23925189	0.0139403	0.00817948	0.0910966
cg23925190	-0.000553654	0.00127579	0.665145
cg23925199	-0.00502317	0.00364696	0.171148
cg23925201	0.00406744	0.00412004	0.325657
cg23925241	-0.00345334	0.00389875	0.377648
cg23925283	0.000140162	0.00400852	0.972169
cg23925301	0.000467943	0.00175957	0.790774
cg23925370	0.00120566	0.00389151	0.757274
cg23925455	-0.00254857	0.00663463	0.701609
cg23925513	0.00661505	0.00490799	0.180439
cg23925540	0.000799402	0.00459988	0.862346
cg23925545	-0.00481606	0.00302171	0.113795
cg23925551	0.000676133	0.00468529	0.885515
cg23925558	0.00756486	0.00606406	0.21482
cg23925567	0.00228739	0.00326978	0.485655
cg23925586	-0.00901249	0.0120451	0.455891
cg23925613	-0.00898568	0.00672984	0.184518
cg23925619	-0.000205219	0.00289233	0.943562
cg23925650	0.00165245	0.00442026	0.709233
cg23925678	0.00980477	0.00379098	0.0109819
cg23925696	3.80835e-05	0.00469253	0.993539
cg23925773	0.00572449	0.00542289	0.293415
cg23925779	0.00232517	0.00395668	0.557946
cg23925981	0.00193095	0.0045129	0.669565
cg23925994	0.00386732	0.00405137	0.34185
cg23925996	-0.00640524	0.00688157	0.353969
cg23926006	-0.00288525	0.00760537	0.705131
cg23926090	0.0167606	0.0115085	0.148088
cg23926148	-0.013116	0.00426185	0.00262438
cg23926204	-0.00316166	0.00451728	0.485439
cg23926211	-0.000271208	0.00149983	0.856831
cg23926235	-0.00482757	0.00480427	0.317135
cg23926253	-0.000820294	0.000952631	0.391032
cg23926280	0.00175697	0.00174814	0.317038
cg23926367	0.00372376	0.00371419	0.318227
cg23926436	-0.00117589	0.00637846	0.85407
cg23926497	0.000277655	0.00336568	0.9344
cg23926523	0.00816264	0.00486482	0.0961569
cg23926526	-0.00267303	0.00174809	0.129056
cg23926543	0.000459003	0.00411427	0.911369
cg23926598	-0.0069586	0.00572449	0.2267
cg23926614	0.00688998	0.00713452	0.336262
cg23926615	-0.000463655	0.00258023	0.857717
cg23926670	-0.0010021	0.0031307	0.749498
cg23926715	0.000705196	0.00326836	0.829564
cg23926743	0.00279211	0.00706783	0.693561
cg23926793	0.00123269	0.00138664	0.375919
cg23926820	-0.0108815	0.00555723	0.0527075
cg23926889	-0.00194323	0.00392729	0.621709
cg23926988	-0.000456008	0.00424655	0.914677
cg23927014	-0.00391163	0.00379838	0.305315
cg23927124	0.00529092	0.00791814	0.505379
cg23927127	-0.00111963	0.00869297	0.89775
cg23927157	0.0071989	0.00517928	0.167303
cg23927249	0.00194108	0.00202511	0.339873
cg23927271	-0.00221177	0.00225911	0.329667
cg23927275	0.012425	0.0113567	0.276274
cg23927335	-0.00857422	0.0104235	0.412491
cg23927367	0.00171852	0.00105333	0.105592
cg23927405	0.00245765	0.00382617	0.521973
cg23927415	-0.00981205	0.00994439	0.32592
cg23927426	0.00857446	0.00689582	0.216307
cg23927469	-0.00404451	0.0096059	0.67453
cg23927571	0.00136807	0.00519932	0.792938
cg23927593	0.0044828	0.00351787	0.205197
cg23927620	0.00415479	0.00308099	0.18021
cg23927687	-0.0087087	0.0103395	0.401427
cg23927725	0.0042251	0.00285365	0.141521
cg23927727	-0.00184729	0.00311446	0.554289
cg23927769	-0.00044842	0.00115524	0.698632
cg23927837	-0.0159827	0.00759672	0.0376256
cg23927906	0.0154196	0.00733264	0.037717
cg23927970	-0.00414307	0.0115627	0.720784
cg23927974	-0.00177681	0.0029108	0.542822
cg23927976	0.000932036	0.00161051	0.56394
cg23927983	0.00254296	0.00282007	0.369132
cg23928032	-0.00464498	0.00916369	0.613229
cg23928088	0.00699949	0.00471378	0.14038
cg23928104	-0.00110546	0.00407318	0.786583
cg23928114	0.00408554	0.00288969	0.160185
cg23928118	-0.0070472	0.00575621	0.223417
cg23928123	-0.000947366	0.00589341	0.87258
cg23928126	0.000533943	0.00350249	0.879109
cg23928154	-0.00862101	0.00826291	0.299039
cg23928165	0.003161	0.00549445	0.566237
cg23928234	-4.44755e-05	0.00401631	0.991184
cg23928292	-0.00219172	0.0228141	0.923638
cg23928333	0.0100181	0.0105465	0.34421
cg23928339	-0.000567868	0.00302318	0.851343
cg23928360	-0.00292207	0.0123505	0.813403
cg23928417	-0.000910474	0.00296567	0.75941
cg23928435	0.00125375	0.00327206	0.702322
cg23928468	0.00367714	0.00364197	0.314837
cg23928512	0.00335199	0.00314714	0.289126
cg23928513	-0.0052526	0.00279351	0.0626673
cg23928525	9.61741e-05	0.00115314	0.933681
cg23928529	0.00083473	0.00197424	0.673244
cg23928540	0.00411752	0.0093853	0.661709
cg23928643	0.00373544	0.00321149	0.247241
cg23928713	0.00120751	0.00587225	0.837454
cg23928726	0.00389522	0.00456791	0.395625
cg23928744	0.00138533	0.00285931	0.628978
cg23928763	-0.00534684	0.0124291	0.667886
cg23928910	-0.00025122	0.00160057	0.875562
cg23928920	-0.00211692	0.00821613	0.797147
cg23928927	-0.00218117	0.00123879	0.0810143
cg23928963	0.0063043	0.00900348	0.48525
cg23928982	0.00156192	0.00505217	0.757776
cg23929029	-0.0026597	0.00468684	0.571522
cg23929036	-0.00524706	0.0073245	0.475253
cg23929072	-0.00208836	0.00114725	0.0713805
cg23929194	-0.00498721	0.00848894	0.558054
cg23929224	0.00762678	0.00918337	0.408024
cg23929269	-0.00472924	0.0081639	0.563559
cg23929284	0.00399667	0.0108005	0.712047
cg23929305	0.000689752	0.00139686	0.622424
cg23929317	-0.000590862	0.00114653	0.607327
cg23929343	0.00248567	0.00824467	0.763601
cg23929344	-0.00140451	0.00386462	0.71697
cg23929381	-0.00090496	0.000838012	0.282511
cg23929546	0.00462028	0.00411846	0.264327
cg23929609	-0.00218513	0.00935596	0.815757
cg23929615	-0.000271849	0.00444921	0.951388
cg23929618	0.00329211	0.00605405	0.587669
cg23929628	0.000816285	0.00431746	0.850383
cg23929682	-0.00345097	0.00318666	0.281159
cg23929713	0.00236458	0.00503363	0.639442
cg23929777	0.0015332	0.00292011	0.600586
cg23929809	-0.00331287	0.00365427	0.366577
cg23929825	-0.000715966	0.00249895	0.77502
cg23929834	0.000894732	0.00143202	0.53337
cg23929868	-0.000707093	0.00359649	0.844492
cg23929885	0.00322933	0.00759137	0.671365
cg23929988	0.00402772	0.00245273	0.103367
cg23929997	0.00162835	0.00244073	0.506044
cg23930030	-0.00965755	0.0123192	0.434727
cg23930101	0.000241439	0.00361564	0.946879
cg23930114	0.00844947	0.00714062	0.239197
cg23930133	1.71397e-05	0.0073299	0.998138
cg23930230	0.00404654	0.0051982	0.437946
cg23930233	0.000490011	0.00614467	0.936582
cg23930257	-0.000177108	0.00398168	0.9646
cg23930311	-0.0062297	0.00737501	0.400077
cg23930313	-3.05412e-05	0.00113916	0.978659
cg23930328	-0.00567484	0.0046551	0.225383
cg23930334	0.00933513	0.00796635	0.243756
cg23930554	0.000183838	0.0113996	0.987162
cg23930572	-0.00544039	0.008192	0.507985
cg23930673	0.00186103	0.00257734	0.471753
cg23930683	-0.00240609	0.00162589	0.141719
cg23930711	-0.00176401	0.00771509	0.819562
cg23930763	0.00935755	0.00435949	0.0339927
cg23930811	0.00735808	0.0099353	0.460486
cg23930856	0.00337031	0.00147439	0.0241415
cg23930864	0.00697232	0.00596891	0.245244
cg23930923	0.00423094	0.00397303	0.289205
cg23930945	-0.00280217	0.00113603	0.0151539
cg23931027	-0.00427126	0.00292949	0.147632
cg23931049	0.00233585	0.00313144	0.457269
cg23931065	0.00640894	0.00965526	0.508197
cg23931121	0.010093	0.00551616	0.0699512
cg23931150	-0.0298266	0.0134142	0.0281888
cg23931180	-0.0138885	0.00946383	0.145034
cg23931360	0.0031932	0.00203348	0.119164
cg23931412	0.0117019	0.00808426	0.150553
cg23931420	0.00249228	0.00542937	0.647097
cg23931437	-0.00612913	0.00691486	0.377317
cg23931487	0.00299795	0.00160706	0.0647293
cg23931497	-0.0067476	0.00371423	0.0719386
cg23931548	0.00340208	0.00698488	0.627165
cg23931558	0.00202281	0.00418122	0.629484
cg23931615	0.00331904	0.00431714	0.443627
cg23931629	-0.000660861	0.00122996	0.592126
cg23931658	-0.00234642	0.00348504	0.502153
cg23931672	-0.000863311	0.00118708	0.468586
cg23931734	-0.00514813	0.00429755	0.233477
cg23931738	0.00518679	0.00597623	0.387303
cg23931755	0.00742181	0.00595971	0.215609
cg23931790	0.00695104	0.00687172	0.313937
cg23931796	-0.00116954	0.00389992	0.764818
cg23931819	0.00192934	0.00913557	0.833123
cg23931853	-0.000295488	0.00740227	0.968229
cg23931880	-0.00576787	0.00465343	0.217756
cg23931884	0.000755257	0.00441938	0.864613
cg23931919	-0.00585724	0.00968757	0.546658
cg23932017	-0.0108324	0.00818745	0.188514
cg23932063	0.00209035	0.00166669	0.212382
cg23932104	-0.00382307	0.00372484	0.306928
cg23932180	-0.00284405	0.00507758	0.576517
cg23932241	0.000328878	0.00147217	0.823634
cg23932256	0.00022512	0.00177349	0.899219
cg23932261	0.000272287	0.00697454	0.968928
cg23932332	-0.0033334	0.00938414	0.723096
cg23932378	-0.00466	0.0062837	0.459881
cg23932390	0.000533592	0.00324842	0.869821
cg23932470	-0.00277935	0.00543712	0.61023
cg23932491	0.00385874	0.0043763	0.379809
cg23932593	-0.00134791	0.00287061	0.639586
cg23932633	-0.00108182	0.00556085	0.846103
cg23932658	-0.00194121	0.00762625	0.799543
cg23932665	0.00194721	0.00356488	0.586001
cg23932689	-0.00604033	0.00674396	0.372353
cg23932703	-0.00700794	0.00555005	0.209327
cg23932711	0.00461886	0.00435954	0.29166
cg23932753	0.00753126	0.00862253	0.384293
cg23932769	-0.00155058	0.00205836	0.452844
cg23932782	-0.00373151	0.00809414	0.645682
cg23932798	6.24779e-05	0.00654314	0.992398
cg23932820	-0.00178246	0.00360292	0.621762
cg23932859	0.0200342	0.00994411	0.0463338
cg23932873	0.000817	0.00640469	0.898724
cg23933011	-0.00867116	0.0039039	0.0283521
cg23933032	0.00119242	0.00152966	0.437309
cg23933044	0.0031028	0.00355842	0.385096
cg23933095	0.000648882	0.00748654	0.931086
cg23933164	0.000524114	0.00528945	0.921247
cg23933179	-0.00189488	0.00479923	0.693719
cg23933193	-0.00534317	0.00719838	0.459475
cg23933216	0.000602214	0.00412369	0.884154
cg23933241	-0.000685657	0.00227956	0.764137
cg23933252	0.00396361	0.0067494	0.558215
cg23933261	0.0158861	0.00915685	0.0855114
cg23933262	-0.00459851	0.00397482	0.24977
cg23933289	-0.00574554	0.00511718	0.263926
cg23933339	-0.00674274	0.00477356	0.16057
cg23933345	0.000986935	0.00105151	0.349962
cg23933355	0.000722777	0.0047785	0.880046
cg23933381	-0.000847789	0.00130156	0.516147
cg23933388	0.00102276	0.00166749	0.540887
cg23933399	0.000675791	0.00120947	0.577449
cg23933411	-0.00525811	0.00528126	0.321583
cg23933458	-0.00161144	0.00441308	0.715688
cg23933503	-0.00734368	0.0099236	0.460835
cg23933554	-0.0112048	0.00850632	0.19045
cg23933606	0.00184417	0.00200908	0.360634
cg23933618	0.00820631	0.00471131	0.0842829
cg23933684	-0.00458639	0.00374013	0.222671
cg23933698	-0.00652986	0.00974644	0.504253
cg23933723	-0.00321275	0.00317906	0.314389
cg23933731	0.0183108	0.00578646	0.00200111
cg23933759	-0.00205739	0.00550676	0.709399
cg23933793	-0.00122364	0.00150134	0.416783
cg23933827	0.00879091	0.00382074	0.0232514
cg23934000	0.000331326	0.0101373	0.973985
cg23934055	0.00103509	0.00396061	0.794306
cg23934071	-0.00620157	0.0041513	0.138018
cg23934072	0.000927358	0.00496684	0.852226
cg23934075	-0.0120335	0.00917394	0.192302
cg23934081	-0.00024528	0.00106085	0.817574
cg23934139	0.00198447	0.00748252	0.791332
cg23934145	0.00281115	0.00153337	0.0694104
cg23934163	-0.000632314	0.00466097	0.892332
cg23934192	0.00842817	0.0107805	0.435983
cg23934295	-0.000887177	0.00103484	0.393106
cg23934351	0.00229644	0.00327182	0.484208
cg23934404	-0.00279606	0.0062407	0.654992
cg23934459	0.000506934	0.00274784	0.853967
cg23934465	-0.000480789	0.00129299	0.710712
cg23934469	-0.00127479	0.00384053	0.740561
cg23934477	-0.00718009	0.00799255	0.370927
cg23934484	8.20552e-05	0.00348386	0.981251
cg23934502	-0.00386805	0.00416813	0.355399
cg23934503	0.000457166	0.0021	0.828061
cg23934533	-0.00143979	0.0014125	0.310249
cg23934546	-0.00132409	0.00459901	0.773949
cg23934598	-0.0107476	0.00719397	0.137996
cg23934604	-0.0047104	0.00334847	0.162276
cg23934630	0.00363032	0.00473316	0.444697
cg23934633	0.00123058	0.00359703	0.732909
cg23934687	-0.00126451	0.00397531	0.751008
cg23934700	0.00015901	0.00753109	0.983192
cg23934731	0.00588212	0.00386836	0.131186
cg23934776	0.00667054	0.00605568	0.273026
cg23934819	-0.000838221	0.00380328	0.825965
cg23934909	0.000555716	0.00161227	0.730983
cg23934927	0.000397438	0.00136968	0.772223
cg23934942	0.0023526	0.00415191	0.572099
cg23934955	0.00632683	0.00662691	0.341776
cg23935006	-0.000404855	0.00211869	0.848803
cg23935054	-0.00477573	0.00845394	0.573263
cg23935113	0.00315195	0.00518626	0.544583
cg23935161	-0.002062	0.00145492	0.159181
cg23935220	0.00583243	0.00505142	0.250707
cg23935253	-0.00210911	0.00518264	0.684816
cg23935259	0.00573874	0.00721094	0.427809
cg23935261	0.00282747	0.00268386	0.294375
cg23935300	0.00223193	0.00541094	0.680773
cg23935317	-0.00149853	0.0069757	0.830298
cg23935361	-0.00684944	0.00668647	0.307866
cg23935411	-0.0035463	0.00326111	0.279172
cg23935420	0.00844787	0.00505857	0.0977096
cg23935447	0.00458896	0.0038755	0.238883
cg23935522	0.0137273	0.00868903	0.116962
cg23935642	-0.0020342	0.00313733	0.518064
cg23935684	0.0102274	0.00596445	0.0891614
cg23935746	-0.000662484	0.00124134	0.594617
cg23935819	0.000828854	0.00128445	0.520053
cg23935933	0.0039168	0.00464199	0.400593
cg23936023	0.00130667	0.00163325	0.42538
cg23936031	-0.00570489	0.00315165	0.0729577
cg23936069	0.00407414	0.00258807	0.118261
cg23936070	0.0089413	0.00795379	0.26335
cg23936106	-0.000738904	0.00557575	0.89481
cg23936147	0.00375312	0.00605731	0.536779
cg23936196	0.00134738	0.0207567	0.948359
cg23936215	-0.00175255	0.00366145	0.633121
cg23936279	0.00508758	0.00441926	0.25209
cg23936294	0.00148346	0.0030013	0.622081
cg23936341	-0.0062736	0.00613601	0.308784
cg23936361	-0.00684188	0.00965281	0.479924
cg23936390	0.00691031	0.0156779	0.660231
cg23936410	-0.00177356	0.0136622	0.896945
cg23936463	0.000384114	0.00114087	0.736985
cg23936476	-0.00169009	0.00301985	0.576828
cg23936477	0.0439773	0.048303	0.364542
cg23936493	0.00371601	0.00609506	0.543312
cg23936512	-0.00199925	0.00892368	0.823135
cg23936531	-0.00360522	0.00705664	0.610428
cg23936587	0.000470581	0.00550781	0.932065
cg23936596	-0.00696675	0.00326165	0.0348602
cg23936609	0.00174991	0.00521888	0.738023
cg23936681	-0.00772573	0.00726481	0.289868
cg23936745	-0.00556561	0.00591511	0.348774
cg23936747	0.00767563	0.00517793	0.141049
cg23936766	0.00432749	0.0103245	0.67591
cg23936767	0.00150178	0.00281224	0.594389
cg23936860	-0.0216991	0.00871895	0.014291
cg23936900	0.00192535	0.0016437	0.243943
cg23937047	-0.00764122	0.00978859	0.43667
cg23937059	-0.0108871	0.00645568	0.0944968
cg23937076	0.00948798	0.00420494	0.0259873
cg23937078	0.000416028	0.00245509	0.865744
cg23937138	-0.00134173	0.00359607	0.709772
cg23937224	0.000266348	0.00261431	0.919033
cg23937240	-0.000783002	0.00342151	0.819405
cg23937295	-0.00488311	0.00874941	0.577885
cg23937330	0.0028132	0.00390938	0.473269
cg23937350	-0.00315121	0.00259115	0.226487
cg23937381	0.00474219	0.00410349	0.250285
cg23937382	0.0115536	0.0159803	0.471192
cg23937387	0.00653639	0.00566442	0.250981
cg23937402	0.0020105	0.00468028	0.668335
cg23937476	-0.0115945	0.00705904	0.103292
cg23937582	-0.00188199	0.00315511	0.552052
cg23937608	-0.0115989	0.00765269	0.132423
cg23937633	0.000676137	0.00329317	0.837699
cg23937771	-0.00749293	0.00418992	0.0764274
cg23937803	0.000563529	0.00264119	0.831433
cg23937816	0.00110172	0.00217699	0.6138
cg23937893	0.00198141	0.00139952	0.159616
cg23937913	-0.00125752	0.00347188	0.717884
cg23937960	-0.000405262	0.00132593	0.760443
cg23937993	-0.000812743	0.00607696	0.893847
cg23938077	0.000594852	0.00306091	0.846263
cg23938142	-0.00151595	0.00318858	0.635406
cg23938213	0.00349359	0.0026536	0.190678
cg23938220	0.00147616	0.00119314	0.218596
cg23938283	-0.00275461	0.00279821	0.327032
cg23938295	-0.00370313	0.00425907	0.38645
cg23938300	0.000213446	0.00197799	0.91426
cg23938329	-0.00451834	0.00425073	0.290088
cg23938333	0.00184582	0.00148378	0.216098
cg23938419	-0.00222086	0.00122522	0.0725679
cg23938470	0.00466299	0.00426537	0.276643
cg23938483	0.00515671	0.00692335	0.457936
cg23938486	-0.00563604	0.00453888	0.216933
cg23938496	-0.000548998	0.00107899	0.611888
cg23938511	-0.00506901	0.00564671	0.371275
cg23938528	-0.00968906	0.00524026	0.0671
cg23938542	-0.0012599	0.0015221	0.40958
cg23938543	-0.00492634	0.0041694	0.239889
cg23938553	0.00752374	0.00790847	0.343474
cg23938586	-0.00140873	0.0051728	0.785866
cg23938637	-0.00069642	0.00472657	0.883127
cg23938645	-0.000971241	0.00537092	0.856825
cg23938649	0.00124615	0.0034482	0.718489
cg23938682	0.00470506	0.0044025	0.287492
cg23938834	-0.00271943	0.0042602	0.52456
cg23938892	0.0033973	0.00427676	0.428664
cg23938934	-0.00276095	0.0075011	0.713513
cg23938975	-0.00181961	0.00493494	0.713033
cg23938992	0.00161541	0.00732972	0.825968
cg23939000	-0.00647365	0.00756128	0.393739
cg23939001	0.00676093	0.0174655	0.699415
cg23939008	-0.00422093	0.00435515	0.334543
cg23939037	-0.00159605	0.00124951	0.204122
cg23939076	0.00086265	0.00594713	0.88493
cg23939077	-0.00878688	0.00433684	0.045131
cg23939096	-0.00448815	0.00317274	0.15996
cg23939132	0.00765291	0.0059503	0.201047
cg23939166	-0.000144166	0.00145062	0.921012
cg23939182	-0.00243659	0.00258319	0.347584
cg23939236	-0.0054535	0.0123527	0.659716
cg23939408	-0.00361495	0.00649776	0.57909
cg23939504	0.00689252	0.00562647	0.223139
cg23939642	0.00896637	0.0124717	0.473676
cg23939673	0.00732999	0.0117984	0.535684
cg23939697	-0.000832293	0.00430114	0.846914
cg23939782	0.00206524	0.00593938	0.728703
cg23939846	0.00370819	0.0043134	0.391796
cg23939861	0.00302631	0.00316641	0.341255
cg23939865	-0.000980149	0.00612569	0.873164
cg23939866	-0.00300963	0.00301926	0.321005
cg23939932	-0.00151737	0.00113154	0.182639
cg23939945	0.00257695	0.00481082	0.593259
cg23939978	0.00552897	0.00506848	0.277678
cg23940014	-0.00195363	0.00388561	0.616102
cg23940023	-0.00656152	0.00807167	0.417996
cg23940169	-0.00054275	0.00165471	0.743522
cg23940194	0.00639895	0.00589612	0.280127
cg23940234	0.00212649	0.00353663	0.548871
cg23940267	-0.000296428	0.00222899	0.894442
cg23940311	0.00147265	0.00516109	0.775912
cg23940322	0.00669539	0.00529909	0.209034
cg23940356	0.0288767	0.0120754	0.0184523
cg23940402	0.00395967	0.00609428	0.517194
cg23940413	-0.00138649	0.00141551	0.329446
cg23940467	-0.000559874	0.00130588	0.668942
cg23940475	-0.00117162	0.00339105	0.730363
cg23940486	-0.00849102	0.00765561	0.269752
cg23940568	0.0135845	0.0105796	0.201783
cg23940587	0.00151528	0.00282328	0.592533
cg23940612	0.000680571	0.0210504	0.974266
cg23940614	-0.000914813	0.00245282	0.70988
cg23940655	-6.83554e-05	0.00130047	0.958175
cg23940732	-0.000920698	0.00439355	0.834394
cg23940744	-0.0123281	0.0089006	0.16878
cg23940868	-0.0323266	0.0108737	0.00361214
cg23940878	0.00112438	0.00273177	0.681424
cg23940915	0.0251855	0.0137372	0.0694021
cg23941014	0.00184428	0.00377401	0.626024
cg23941016	0.000627204	0.00374667	0.867355
cg23941075	-0.00322256	0.00366483	0.381111
cg23941077	-0.00161693	0.00340532	0.635836
cg23941181	0.00257328	0.00411612	0.53313
cg23941211	0.00486642	0.00425632	0.255335
cg23941216	-0.00738086	0.011479	0.521547
cg23941222	0.00423149	0.0050554	0.404362
cg23941268	0.000770124	0.00127673	0.547595
cg23941295	0.000106726	0.00480726	0.982327
cg23941354	5.28057e-05	0.00405093	0.989623
cg23941394	0.00165316	0.0115113	0.886065
cg23941434	0.00132006	0.00154167	0.393686
cg23941495	-0.00709179	0.00706078	0.317355
cg23941527	-0.00654717	0.00641576	0.309699
cg23941537	-0.00464782	0.00660433	0.483047
cg23941581	-0.0187038	0.0129176	0.15043
cg23941587	0.00665185	0.00419751	0.115852
cg23941599	0.00426182	0.00357365	0.23556
cg23941688	0.00019331	0.00731722	0.978971
cg23941703	0.00247864	0.00283887	0.384472
cg23941787	-0.000298844	0.00183187	0.870706
cg23941855	-0.000746322	0.0036477	0.838255
cg23941942	0.00105375	0.00121923	0.389286
cg23941963	-0.000857964	0.00319271	0.788635
cg23942041	0.00927276	0.00570791	0.107071
cg23942064	-9.38451e-05	0.00790261	0.990546
cg23942065	-0.000488397	0.00115371	0.672868
cg23942109	-0.00194373	0.00375492	0.605725
cg23942160	0.0108313	0.00692808	0.120781
cg23942289	-0.000326222	0.0014852	0.826545
cg23942310	0.00597239	0.00861686	0.489679
cg23942311	0.0032325	0.00805845	0.689087
cg23942349	0.00449703	0.00427416	0.294999
cg23942508	-0.00501769	0.00484059	0.302161
cg23942526	-0.00369917	0.00725364	0.611073
cg23942599	-0.000652256	0.00377725	0.863215
cg23942604	-0.0317309	0.02604	0.225578
cg23942665	-0.000154158	0.00319816	0.961641
cg23942678	-0.000393892	0.00395303	0.920806
cg23942708	0.00110789	0.00537931	0.837201
cg23942717	0.0184564	0.0275424	0.50417
cg23942789	0.00182334	0.00329058	0.580608
cg23942803	-0.00137655	0.00525453	0.793823
cg23942845	0.00068014	0.00126507	0.591899
cg23942884	-0.00421051	0.00963255	0.662871
cg23942887	0.00756635	0.00441353	0.0892296
cg23942897	9.93319e-05	0.00147872	0.946563
cg23942914	-0.00275972	0.00520784	0.597219
cg23942974	0.00264831	0.00299533	0.378511
cg23942980	-0.0010844	0.0032009	0.735411
cg23942984	-0.000144097	0.00518526	0.977879
cg23942995	0.00293954	0.0043727	0.502811
cg23943125	-0.00723344	0.0130323	0.579975
cg23943136	-0.00110917	0.00263353	0.674436
cg23943207	-0.00230017	0.00638801	0.719468
cg23943264	0.000532383	0.00208086	0.798538
cg23943268	0.00146062	0.00440275	0.740697
cg23943272	0.0117588	0.00625306	0.0626387
cg23943283	0.00309849	0.00387707	0.425876
cg23943285	0.00347418	0.00593455	0.559446
cg23943293	-0.00715722	0.00391512	0.0701964
cg23943309	-0.00194444	0.00556439	0.727412
cg23943336	-0.00490466	0.00388456	0.209354
cg23943360	-0.000858418	0.00315236	0.785885
cg23943400	-0.0105987	0.00571472	0.066279
cg23943415	-0.0159329	0.00928974	0.0890917
cg23943422	6.17067e-05	0.00545489	0.990995
cg23943444	0.0033052	0.00361044	0.361918
cg23943476	0.00257579	0.00329217	0.435631
cg23943495	0.00174629	0.00672843	0.795696
cg23943589	0.00156423	0.00379741	0.681186
cg23943684	0.00765386	0.00517126	0.14166
cg23943801	-0.00100214	0.000990654	0.313911
cg23943829	-0.00453041	0.0034414	0.190712
cg23943833	0.00740218	0.0079941	0.35646
cg23943879	0.00287973	0.00130267	0.0290941
cg23943904	0.00270523	0.00424533	0.52528
cg23943923	-0.00345388	0.00448981	0.443352
cg23943944	0.0719112	0.052807	0.176002
cg23943949	-0.00107395	0.00483038	0.82446
cg23943953	-0.00497925	0.00631493	0.432077
cg23944005	0.00224944	0.00243746	0.358062
cg23944102	-0.0022164	0.00212532	0.299262
cg23944232	-0.000199733	0.000930425	0.830416
cg23944298	-0.00239155	0.00620166	0.700502
cg23944305	0.00151099	0.00276118	0.585313
cg23944322	0.0015386	0.00704162	0.827436
cg23944400	0.0100683	0.0119707	0.402096
cg23944405	0.0228769	0.00762441	0.00332303
cg23944408	-0.00149634	0.00534559	0.780055
cg23944409	-0.00311532	0.00384187	0.419152
cg23944420	0.00137995	0.00286564	0.631065
cg23944440	-0.00150665	0.00508014	0.76734
cg23944480	0.00145722	0.00529252	0.783566
cg23944572	-0.00151789	0.0045215	0.737722
cg23944586	0.00343229	0.00430822	0.42732
cg23944588	0.00054284	0.00331251	0.870124
cg23944675	-0.00477444	0.00477225	0.319246
cg23944682	0.00380551	0.00578814	0.51223
cg23944790	-0.00431321	0.00280729	0.127253
cg23944804	0.000294996	0.00115597	0.799042
cg23944881	0.000526663	0.00106752	0.62273
cg23944920	-0.00254831	0.00307667	0.409279
cg23944925	0.00119318	0.00498277	0.811186
cg23944947	0.000815473	0.00123886	0.511733
cg23944950	0.000730292	0.00326348	0.823338
cg23944957	0.00235935	0.00293997	0.423959
cg23945072	-0.0016603	0.005907	0.779172
cg23945081	-0.0013335	0.00400146	0.739566
cg23945168	-0.00716161	0.00527275	0.17712
cg23945178	0.00385802	0.0041919	0.359368
cg23945200	0.00120955	0.00320487	0.706583
cg23945243	-0.0241971	0.00813737	0.00360489
cg23945265	0.0025188	0.00662506	0.704523
cg23945291	0.00261122	0.00356726	0.4657
cg23945333	0.000360846	0.00341189	0.915961
cg23945334	0.00663032	0.0106786	0.535929
cg23945350	-0.00427241	0.0353383	0.903987
cg23945382	0.00395806	0.00539582	0.464761
cg23945481	-0.0123937	0.00710719	0.0839329
cg23945483	0.00288105	0.00409079	0.482722
cg23945576	0.00326562	0.00393339	0.408175
cg23945633	-0.00799508	0.0109684	0.467574
cg23945636	0.00158365	0.0211687	0.940499
cg23945725	-0.00059904	0.00110899	0.590154
cg23945789	-0.000330282	0.00120676	0.784825
cg23945793	0.00407315	0.0075686	0.591532
cg23945952	0.00136967	0.005172	0.791632
cg23946040	-0.00552974	0.00371536	0.139469
cg23946074	-0.0141907	0.00622946	0.0246242
cg23946106	-0.00846121	0.00894451	0.346202
cg23946286	-0.00477739	0.0062501	0.446254
cg23946364	0.00247603	0.00887585	0.780788
cg23946394	-0.00120588	0.00393804	0.76001
cg23946400	0.000652845	0.00226245	0.773454
cg23946462	-0.00040399	0.00196015	0.837086
cg23946480	0.00671739	0.00528397	0.206264
cg23946499	-0.000615603	0.00481295	0.898453
cg23946548	0.00225061	0.00384595	0.559597
cg23946623	0.00111237	0.00126047	0.379397
cg23946663	-0.00124991	0.00700179	0.858643
cg23946671	0.00255114	0.00368553	0.490242
cg23946677	-0.000334441	0.00255908	0.896257
cg23946686	-0.00667952	0.0061203	0.277452
cg23946695	0.000519829	0.00233359	0.824128
cg23946780	-0.0014598	0.00398208	0.714614
cg23946823	1.32441e-05	0.00348663	0.996976
cg23946844	-0.00754769	0.00844242	0.373228
cg23946860	-0.00565462	0.00860026	0.512212
cg23946861	-0.000649183	0.00601137	0.914195
cg23946903	0.00296951	0.00828819	0.720806
cg23946919	-0.00130597	0.00843499	0.877235
cg23946962	-0.000170812	0.00502546	0.972946
cg23947039	7.74586e-06	0.00234039	0.997365
cg23947043	-0.00480294	0.00662389	0.469907
cg23947050	0.00840092	0.00294147	0.00511396
cg23947066	0.00223644	0.0115092	0.84628
cg23947121	-0.00466904	0.00378227	0.219617
cg23947161	0.00511215	0.00444054	0.252083
cg23947175	0.000415564	0.00440494	0.925007
cg23947251	-0.000840788	0.00439884	0.848763
cg23947376	-0.00361586	0.00760068	0.635194
cg23947417	0.00577155	0.00921338	0.532307
cg23947450	0.00331903	0.00513153	0.519091
cg23947460	-0.00292974	0.00394204	0.458914
cg23947518	-0.00247299	0.00476085	0.604477
cg23947545	-0.00393657	0.00578463	0.497578
cg23947559	0.00222923	0.00163454	0.175359
cg23947593	-0.00140139	0.00295432	0.636171
cg23947614	0.00605496	0.00595723	0.311627
cg23947643	0.00166258	0.00200129	0.40788
cg23947647	0.00488033	0.00512103	0.342644
cg23947654	-0.0200771	0.0293343	0.495121
cg23947659	0.00413653	0.00185251	0.0275412
cg23947695	0.00464272	0.00411771	0.261942
cg23947828	-0.00912259	0.00933437	0.330522
cg23947872	0.00210087	0.00349215	0.548658
cg23947874	0.000622735	0.00639552	0.922606
cg23947919	0.00579873	0.00885374	0.513845
cg23947928	-0.00443023	0.00644179	0.493043
cg23947969	0.005873	0.00468603	0.212706
cg23948016	0.00126516	0.00602854	0.834158
cg23948071	0.000555955	0.00122148	0.649884
cg23948080	-0.000475692	0.00108224	0.661113
cg23948167	0.00459051	0.00478214	0.339159
cg23948204	-0.000795809	0.00531614	0.881273
cg23948236	-0.00176096	0.00588586	0.765353
cg23948240	0.00147033	0.00301418	0.626642
cg23948344	-0.0042157	0.00338603	0.21572
cg23948362	-0.00623419	0.00601531	0.302253
cg23948372	0.00455045	0.00510173	0.374337
cg23948391	-0.00774684	0.00925736	0.40447
cg23948443	0.00053784	0.00358293	0.880946
cg23948452	-0.00066602	0.00203281	0.7438
cg23948537	0.00184595	0.00865892	0.83157
cg23948688	-0.00611899	0.00524046	0.24543
cg23948703	0.00834776	0.00419925	0.0492604
cg23948730	-0.00157499	0.00238324	0.510059
cg23948736	0.00123232	0.00953205	0.897367
cg23948756	0.00219977	0.00128942	0.090778
cg23948811	-6.71909e-05	0.00236442	0.97738
cg23948825	0.0019076	0.00453332	0.674711
cg23948843	0.00789485	0.00773822	0.309813
cg23948850	-0.00706307	0.00566337	0.214944
cg23948874	-0.000603221	0.00119952	0.616032
cg23948876	-0.00406531	0.00446357	0.36437
cg23948918	0.00633054	0.00567695	0.267182
cg23948955	-0.00571895	0.00484682	0.240525
cg23949067	-0.00359124	0.0077764	0.645111
cg23949078	-0.00181074	0.00296159	0.542168
cg23949087	0.00197782	0.00287157	0.492398
cg23949114	-0.0112518	0.00960617	0.243961
cg23949216	0.00217384	0.00546364	0.69148
cg23949233	-0.00130259	0.00101004	0.199831
cg23949265	0.00334332	0.00442784	0.451793
cg23949362	-0.00891228	0.00522007	0.0905353
cg23949389	0.00227085	0.00204967	0.270276
cg23949445	0.00354991	0.00764413	0.643264
cg23949474	-0.00123507	0.00404792	0.760847
cg23949492	0.00658298	0.00828913	0.428776
cg23949500	-0.00523492	0.00616248	0.397425
cg23949519	0.00628866	0.00468079	0.181824
cg23949542	-0.00549153	0.00795841	0.491604
cg23949611	-0.00955599	0.00557062	0.0890327
cg23949630	0.000189275	0.00180229	0.916548
cg23949667	0.00412809	0.00400531	0.304923
cg23949782	-0.00406207	0.00394582	0.305481
cg23949822	0.00505264	0.00843368	0.550315
cg23949901	0.0069211	0.00570969	0.227999
cg23949925	-0.00116545	0.011241	0.91761
cg23949936	-0.00370798	0.00509634	0.46839
cg23949969	-0.000318451	0.00104835	0.76187
cg23950001	-0.000505515	0.00105503	0.632768
cg23950044	-0.00227278	0.00624272	0.716493
cg23950073	0.000489977	0.00454888	0.914416
cg23950090	-0.00213424	0.00720971	0.76776
cg23950157	-0.00199505	0.00482629	0.680125
cg23950223	-0.00559085	0.00319783	0.0831478
cg23950233	0.0160217	0.00890745	0.0747617
cg23950257	0.000979273	0.00469193	0.83505
cg23950331	0.00226	0.00244401	0.357107
cg23950461	-0.00788969	0.00888777	0.376603
cg23950467	0.00726062	0.00731055	0.322768
cg23950473	0.00469348	0.00798812	0.558012
cg23950518	-0.00293689	0.00325383	0.368678
cg23950559	0.00289574	0.00364699	0.428869
cg23950597	-0.00202771	0.00302262	0.5037
cg23950636	0.00929787	0.00746939	0.215805
cg23950688	-7.35993e-06	0.0025235	0.997678
cg23950691	-0.000998481	0.00154194	0.518602
cg23950707	-0.00363094	0.00490186	0.460409
cg23950714	-0.00146283	0.00102274	0.155414
cg23950724	-0.00121807	0.00352166	0.730082
cg23950728	-0.00451158	0.00423515	0.289045
cg23950751	0.00259425	0.00340699	0.447989
cg23950756	0.000227211	0.00471238	0.96163
cg23950767	0.00191905	0.00478457	0.689117
cg23950788	0.00312439	0.00613764	0.611717
cg23950875	-0.00135026	0.00199399	0.499696
cg23950881	-0.0037074	0.00520555	0.477821
cg23950914	-0.001418	0.00454405	0.755577
cg23950925	0.0121809	0.00756073	0.109979
cg23951015	-0.000264087	0.00326996	0.935776
cg23951044	0.00557188	0.00705672	0.431438
cg23951114	-0.00364642	0.00332321	0.274882
cg23951146	0.00392132	0.00907444	0.666479
cg23951198	0.00114764	0.00319285	0.719942
cg23951221	0.0126403	0.00653947	0.0557707
cg23951258	-0.00013492	0.00132053	0.918804
cg23951277	0.000847641	0.00221635	0.702853
cg23951296	-0.00135063	0.0033171	0.68466
cg23951305	-0.00174563	0.00105154	0.0996988
cg23951380	-0.000571823	0.00681131	0.933244
cg23951395	0.00698704	0.0123466	0.572588
cg23951474	-0.00233766	0.00654238	0.721532
cg23951526	0.00214471	0.00357386	0.549645
cg23951540	0.00105498	0.0125192	0.932993
cg23951609	0.00418424	0.00325453	0.201211
cg23951638	-0.00819289	0.0043319	0.0611685
cg23951683	0.00721248	0.00550809	0.193067
cg23951775	0.00690134	0.00614534	0.263831
cg23951776	0.00113296	0.00924168	0.90265
cg23951780	-0.00302856	0.0043425	0.486983
cg23951781	-5.52841e-05	0.00149197	0.970508
cg23951789	0.00195968	0.00133698	0.145518
cg23951816	0.00319344	0.00400929	0.427421
cg23951825	-0.012957	0.0112968	0.253841
cg23951861	-0.00766303	0.0135855	0.573841
cg23951868	-0.00443349	0.00308323	0.153241
cg23951927	0.000438374	0.00133502	0.743249
cg23951961	-0.00547017	0.00476748	0.253665
cg23951967	0.00089631	0.00429226	0.834968
cg23952057	0.000482658	0.00314529	0.878316
cg23952145	0.0043434	0.00445798	0.332008
cg23952174	0.00914827	0.00362068	0.0129112
cg23952189	-6.24859e-05	0.00171802	0.971051
cg23952210	0.00413982	0.00699953	0.555415
cg23952253	0.0118903	0.0114838	0.30271
cg23952322	0.00148186	0.00875426	0.865887
cg23952363	0.00185403	0.00628596	0.76858
cg23952550	0.00437552	0.00910306	0.631693
cg23952566	0.00580857	0.00890527	0.515569
cg23952578	0.0105059	0.0200333	0.601019
cg23952581	-0.00969658	0.0092197	0.29519
cg23952643	-0.000937844	0.00239613	0.696245
cg23952644	-0.00256234	0.00243747	0.295417
cg23952663	-0.00107311	0.00172049	0.534076
cg23952686	0.00445826	0.00491625	0.366437
cg23952687	-0.00229238	0.00412495	0.5795
cg23952740	-0.00100654	0.00442275	0.820386
cg23952754	-0.000238108	0.00100049	0.812322
cg23952804	0.00891177	0.00764247	0.246057
cg23952859	0.00100154	0.00686904	0.884338
cg23952946	-0.00374273	0.0057573	0.516969
cg23952952	-0.00399061	0.00340125	0.243175
cg23952975	0.000435449	0.00408674	0.915335
cg23953027	0.00331311	0.0036386	0.364491
cg23953052	-0.00340779	0.00390651	0.384891
cg23953110	-0.00341352	0.00611078	0.577546
cg23953115	-0.00134349	0.00385091	0.727837
cg23953133	-0.00163329	0.000897119	0.0713376
cg23953174	0.00213118	0.00385839	0.58181
cg23953176	-0.00466021	0.0066671	0.48601
cg23953226	-0.000236879	0.00498503	0.962185
cg23953233	-0.00205601	0.00120336	0.0903019
cg23953279	-0.0118042	0.0117916	0.318953
cg23953284	-0.00161495	0.00856873	0.850849
cg23953290	-0.00387055	0.00350542	0.271889
cg23953395	-0.00292067	0.00347678	0.402671
cg23953396	-0.00140976	0.00146248	0.337149
cg23953511	0.00859384	0.00623342	0.170743
cg23953580	-0.00307265	0.00350605	0.382696
cg23953592	-0.00307773	0.00246923	0.215206
cg23953669	-0.000761625	0.00101909	0.456414
cg23953677	0.000681548	0.00412529	0.869075
cg23953684	-0.00252708	0.00532491	0.636012
cg23953697	0.00136546	0.00177584	0.443568
cg23953773	0.00720401	0.00654539	0.27342
cg23953798	0.00117123	0.00477291	0.806602
cg23953820	0.0163298	0.00679309	0.0178634
cg23953831	-0.000908769	0.00569185	0.873435
cg23953919	0.0033001	0.00277341	0.236599
cg23954057	-0.000428042	0.00209288	0.838316
cg23954066	0.00770143	0.0126009	0.542319
cg23954153	0.00179859	0.00197222	0.363746
cg23954171	-0.00530889	0.0041243	0.200671
cg23954193	0.00140079	0.00264598	0.597575
cg23954206	-0.00438532	0.00415186	0.293135
cg23954243	-0.000506025	0.00638879	0.937011
cg23954268	0.000106133	0.00148553	0.943171
cg23954416	-0.00211921	0.00305765	0.48969
cg23954423	0.000391279	0.00305681	0.898377
cg23954461	-0.000137593	0.00156371	0.930041
cg23954465	0.00028244	0.00229149	0.902125
cg23954489	-0.000520248	0.00152699	0.733966
cg23954518	-0.0050696	0.00598851	0.399049
cg23954541	-0.000461037	0.00427004	0.914213
cg23954553	-0.00882296	0.008455	0.298955
cg23954629	-0.000379713	0.00369116	0.918249
cg23954636	0.00435904	0.00301457	0.150972
cg23954655	0.00269663	0.00395853	0.497138
cg23954706	-0.00142952	0.0030405	0.639155
cg23954717	-0.00146087	0.00377362	0.699397
cg23954724	-0.000563516	0.00415767	0.892431
cg23954731	-0.00272399	0.00431445	0.529089
cg23954759	0.00334025	0.00861628	0.698998
cg23954787	0.00196721	0.00264574	0.458711
cg23954819	0.00201669	0.00266518	0.45083
cg23954847	-0.00437456	0.00415271	0.294415
cg23954865	-0.013538	0.00702388	0.0564599
cg23954880	0.00809656	0.00529226	0.128864
cg23954887	-0.00322307	0.00779517	0.680053
cg23954890	0.00545713	0.00563312	0.334753
cg23954908	-0.00328844	0.0054787	0.54957
cg23954922	0.00797769	0.00821639	0.333666
cg23954946	0.00662321	0.00426845	0.123563
cg23954953	-0.00243114	0.00486004	0.617895
cg23954968	-0.00406224	0.0030311	0.182897
cg23954982	0.00378135	0.00299792	0.209814
cg23955093	-0.000438176	0.00351389	0.900986
cg23955161	0.00792598	0.00673217	0.24156
cg23955200	0.00579726	0.00421612	0.171869
cg23955273	0.00388068	0.00610789	0.526492
cg23955307	-0.00633931	0.0065134	0.332516
cg23955387	-0.00347122	0.00589465	0.557131
cg23955402	0.00546179	0.00327876	0.0985456
cg23955417	-0.00595844	0.00419537	0.158315
cg23955431	0.00262792	0.00146089	0.0747345
cg23955434	0.00454926	0.00489886	0.355075
cg23955494	-0.00118197	0.00150344	0.433424
cg23955575	0.00451361	0.00408589	0.271665
cg23955593	0.0103451	0.00422959	0.0160056
cg23955684	-0.00221955	0.00119271	0.0653751
cg23955723	0.00163256	0.0012037	0.177737
cg23955764	0.00283074	0.00514615	0.583366
cg23955774	-0.000238396	0.00175329	0.892089
cg23955827	9.65426e-05	0.00118601	0.935268
cg23955860	0.00029424	0.00352839	0.933689
cg23955881	-0.00452465	0.00907328	0.618984
cg23955930	0.000713844	0.00113523	0.530754
cg23955970	-0.0014104	0.00595991	0.813362
cg23955979	-0.00222127	0.00686722	0.74695
cg23956014	-0.00468555	0.00500371	0.351075
cg23956017	-0.000333259	0.0046183	0.942603
cg23956035	-0.00407704	0.00436905	0.352742
cg23956068	0.00192409	0.00157672	0.224909
cg23956091	-0.00529137	0.00693058	0.446782
cg23956119	0.00422714	0.00272315	0.123413
cg23956190	0.015936	0.0105528	0.133829
cg23956238	0.00369597	0.00384246	0.338185
cg23956260	0.00317107	0.00344661	0.359522
cg23956282	0.0132681	0.00859325	0.125405
cg23956317	-0.00816288	0.00732594	0.26756
cg23956358	-0.00239878	0.00146348	0.104
cg23956385	0.00367613	0.00326194	0.262162
cg23956473	-0.000585422	0.00277703	0.833419
cg23956499	0.0106693	0.00590944	0.0736882
cg23956565	-0.0181385	0.010474	0.0860685
cg23956648	0.0108727	0.0114111	0.342735
cg23956680	-0.000827983	0.00356591	0.816811
cg23956748	0.00556237	0.00291753	0.0591435
cg23956759	-0.00539642	0.00412374	0.193341
cg23956760	0.00178481	0.0030199	0.555701
cg23956791	0.000643206	0.00127926	0.616096
cg23956827	-0.000199692	0.007106	0.977631
cg23956844	-0.00441042	0.00303858	0.149442
cg23956960	-0.000676675	0.00373927	0.856722
cg23956966	-0.00388564	0.00208477	0.0649656
cg23957015	0.000561697	0.00143353	0.695931
cg23957084	-0.000646318	0.000973995	0.508327
cg23957118	0.000593127	0.00402814	0.883203
cg23957144	-0.000972583	0.00134879	0.472365
cg23957159	-0.00303318	0.00676489	0.654752
cg23957180	-0.00167796	0.00705658	0.812481
cg23957188	-0.00120996	0.00170719	0.479956
cg23957207	0.00197661	0.0040349	0.625178
cg23957216	-0.00629418	0.00928261	0.499131
cg23957253	-0.00341928	0.00144809	0.0199419
cg23957285	-0.00405811	0.00662886	0.541655
cg23957306	-0.0033845	0.00378158	0.372709
cg23957311	-0.00495243	0.00363041	0.175255
cg23957372	0.00272887	0.00275625	0.324276
cg23957390	0.000908987	0.00519033	0.861293
cg23957397	-0.00370246	0.00548501	0.501058
cg23957424	0.000624026	0.000917384	0.497767
cg23957439	-0.00539896	0.00774116	0.486975
cg23957493	-0.00260356	0.00338266	0.443111
cg23957499	0.0112719	0.00787362	0.155043
cg23957525	0.000111194	0.00607943	0.98544
cg23957595	-0.0106436	0.00759366	0.163789
cg23957609	-0.00165061	0.00826644	0.842096
cg23957643	-0.00234071	0.00504597	0.643636
cg23957653	-0.00355318	0.00311913	0.257068
cg23957660	-0.0023652	0.00443049	0.594505
cg23957672	0.00284085	0.00324184	0.382738
cg23957724	-0.00134667	0.0029403	0.647837
cg23957736	-0.00246831	0.00426724	0.564134
cg23957763	-0.00786804	0.00836747	0.349081
cg23957792	0.000307261	0.00127205	0.809572
cg23957800	0.00173134	0.0023444	0.461757
cg23957809	0.000537124	0.00303498	0.859845
cg23957824	-0.00189434	0.00362391	0.602192
cg23957850	-0.0217992	0.0082736	0.00961079
cg23957911	0.00143911	0.00301627	0.634209
cg23957912	-0.0084	0.00730295	0.252503
cg23957920	-0.00135843	0.00359338	0.706119
cg23958008	-0.000377675	0.00628753	0.952209
cg23958023	0.00303065	0.00730401	0.678988
cg23958118	0.00153031	0.00129006	0.238041
cg23958151	0.00672405	0.00417467	0.110064
cg23958190	0.00364176	0.0053366	0.496388
cg23958319	0.00944321	0.00598665	0.117529
cg23958370	-0.0236577	0.0376409	0.53095
cg23958373	0.00229012	0.0324387	0.943843
cg23958404	-0.00520211	0.00318065	0.104742
cg23958457	-0.00262558	0.00268644	0.330505
cg23958464	0.00146832	0.00351055	0.676559
cg23958488	0.00295956	0.00391587	0.451364
cg23958524	-0.00212155	0.00225235	0.348256
cg23958533	-0.0033756	0.00344562	0.329357
cg23958539	-0.00722198	0.00993023	0.468577
cg23958597	0.00168913	0.00733044	0.81818
cg23958600	-0.00307733	0.00583651	0.59906
cg23958638	-0.0127341	0.0122256	0.29984
cg23958684	0.000462906	0.00619981	0.940615
cg23958704	-0.0027083	0.00463944	0.560558
cg23958868	0.0081084	0.00557296	0.148479
cg23958905	0.00220128	0.00590674	0.710097
cg23958942	0.00140099	0.00143823	0.332103
cg23958948	0.000187518	0.000949082	0.843733
cg23958982	0.0016859	0.00317371	0.596327
cg23958988	0.00315962	0.00572988	0.582438
cg23959009	-0.000134795	0.00152189	0.929581
cg23959032	0.0103387	0.00782907	0.189344
cg23959068	0.00171191	0.00332865	0.608059
cg23959091	0.00614779	0.0122916	0.617944
cg23959115	0.00303451	0.00759142	0.690117
cg23959118	-0.0038465	0.00478853	0.423518
cg23959119	-9.60547e-05	0.00235637	0.967557
cg23959187	-0.000270851	0.00135807	0.842282
cg23959206	0.00364129	0.0089056	0.683412
cg23959252	-0.00358605	0.00333317	0.284298
cg23959311	-0.000513756	0.00463334	0.911908
cg23959469	0.00278457	0.00289272	0.337815
cg23959474	-0.00195524	0.00297841	0.512868
cg23959482	-0.00102268	0.00589599	0.862609
cg23959519	-0.00252439	0.00207935	0.227291
cg23959530	-0.00468863	0.0103411	0.65114
cg23959544	0.00536615	0.00436108	0.221102
cg23959567	0.00331304	0.00481835	0.493134
cg23959569	0.00423496	0.00732641	0.564397
cg23959605	4.28616e-05	0.0038802	0.991206
cg23959612	-0.000748748	0.00218214	0.732148
cg23959613	0.0144028	0.00711596	0.0453486
cg23959705	0.000162751	0.00235337	0.944988
cg23959708	-0.000797995	0.00576862	0.890225
cg23959712	0.00210067	0.00289264	0.469224
cg23959735	-0.001357	0.00353754	0.702003
cg23959749	-0.000211467	0.00451689	0.962743
cg23959758	0.00322304	0.00468577	0.492979
cg23959772	-0.00873278	0.00924278	0.346783
cg23959798	0.00147106	0.00686137	0.830627
cg23959872	-0.0191056	0.0086921	0.0300039
cg23959877	0.00131274	0.00244146	0.59186
cg23959919	0.000523541	0.00413677	0.899517
cg23959976	0.00109015	0.00355781	0.759862
cg23959977	-8.10437e-05	0.00815618	0.99209
cg23960088	0.00312028	0.0174266	0.85822
cg23960112	0.0141737	0.00822135	0.0874648
cg23960125	-0.00262481	0.00786527	0.739214
cg23960160	7.55231e-05	0.00362882	0.983433
cg23960169	-0.000599539	0.00538388	0.911532
cg23960192	0.00518228	0.00948217	0.58579
cg23960324	-0.0134422	0.00503719	0.0087482
cg23960325	0.0024813	0.0106394	0.816018
cg23960442	-0.0114177	0.0111599	0.308467
cg23960538	0.00551541	0.00653042	0.40015
cg23960572	-0.00324608	0.00349863	0.3555
cg23960591	0.007313	0.00712747	0.307089
cg23960632	-0.00452769	0.00866572	0.602366
cg23960652	0.00189121	0.00769679	0.806353
cg23960707	0.000869702	0.00245703	0.724031
cg23960723	0.00231903	0.00435777	0.595669
cg23960736	0.0204563	0.0130376	0.119464
cg23960750	8.30507e-05	0.001163	0.943198
cg23960781	-0.00163573	0.00561511	0.771354
cg23960866	0.00454818	0.00764897	0.553301
cg23960867	-0.00372724	0.00557125	0.504864
cg23960868	0.00136169	0.00162444	0.403676
cg23960920	-0.0172648	0.00703406	0.0156492
cg23960921	-0.000129037	0.00473418	0.978304
cg23960922	0.009948	0.00527984	0.0621378
cg23961059	0.000804007	0.00101514	0.430025
cg23961072	0.00181401	0.00642545	0.778222
cg23961103	0.0136347	0.00912593	0.13797
cg23961198	-0.00833442	0.00838138	0.322173
cg23961229	-0.00906823	0.00519489	0.0836221
cg23961331	0.0029757	0.00404977	0.464008
cg23961333	0.00370021	0.00773671	0.633393
cg23961336	0.00200918	0.006063	0.740975
cg23961389	0.00568748	0.00687713	0.409988
cg23961409	0.00088482	0.00545347	0.871402
cg23961466	0.00293766	0.00376279	0.436618
cg23961492	-0.00328389	0.00829921	0.693089
cg23961517	3.84608e-05	0.00297275	0.9897
cg23961530	-0.00032397	0.00121291	0.789882
cg23961638	-0.00227833	0.00201206	0.25991
cg23961644	-0.0106304	0.00674287	0.117723
cg23961757	0.00581622	0.00826542	0.483091
cg23961843	0.00233658	0.0213975	0.913241
cg23961950	0.000432983	0.0028606	0.879964
cg23961973	-0.00497844	0.00178023	0.00608119
cg23961982	0.0053037	0.0043544	0.22578
cg23962018	-0.00143021	0.0010846	0.189977
cg23962048	-0.00351147	0.00601262	0.560383
cg23962081	0.00125415	0.00193947	0.519185
cg23962148	-0.000423148	0.00742159	0.954634
cg23962158	0.000944441	0.00172738	0.58564
cg23962175	-0.0121774	0.00427146	0.00519192
cg23962206	-0.00219684	0.00276358	0.428338
cg23962250	-0.00287082	0.00581475	0.622475
cg23962285	-0.00144687	0.00154239	0.350226
cg23962293	0.00342899	0.00288489	0.237111
cg23962342	0.00254447	0.00228151	0.267127
cg23962380	-0.00135447	0.00133909	0.313964
cg23962436	0.00670725	0.00507254	0.188774
cg23962478	0.000497148	0.00145629	0.733457
cg23962483	0.00818932	0.00309431	0.00930183
cg23962495	-0.000218462	0.00185533	0.906478
cg23962536	0.0117232	0.0123429	0.344262
cg23962555	-0.00113305	0.00499089	0.820819
cg23962641	0.00120401	0.00314564	0.702627
cg23962717	-0.00597254	0.00486154	0.221824
cg23962746	0.00441005	0.00331457	0.186056
cg23962776	0.00184468	0.00744801	0.80484
cg23962789	-0.0177801	0.0126685	0.163235
cg23962841	0.00739272	0.00490105	0.134269
cg23962849	-0.000881728	0.00602344	0.883882
cg23962872	-0.0115746	0.00965228	0.232998
cg23962960	0.00335139	0.00423108	0.429984
cg23963024	-0.000607883	0.00417657	0.884542
cg23963038	-0.000775719	0.00329785	0.814468
cg23963070	-0.00194701	0.00722386	0.788022
cg23963071	0.00626369	0.00797045	0.433607
cg23963118	-0.00121414	0.00143003	0.397676
cg23963136	-5.73276e-05	0.000950964	0.952037
cg23963153	0.00178003	0.0013748	0.198068
cg23963194	-0.00564538	0.00459886	0.222186
cg23963220	-0.000201116	0.00138939	0.885167
cg23963224	-7.81756e-05	0.00377548	0.983517
cg23963229	0.0276932	0.0253192	0.276406
cg23963252	0.00540475	0.00752389	0.47404
cg23963317	0.00108988	0.00147449	0.461359
cg23963351	-0.00526588	0.00609973	0.389819
cg23963397	0.000940646	0.00341559	0.783518
cg23963419	-0.00700424	0.00433293	0.108796
cg23963437	-0.00501116	0.00698139	0.474382
cg23963476	-0.00237076	0.00390706	0.545219
cg23963483	-0.00320659	0.00411198	0.437144
cg23963485	0.000400071	0.00146644	0.785496
cg23963517	0.00420037	0.00324771	0.198557
cg23963540	-4.88874e-06	0.00247144	0.998425
cg23963590	-0.0090886	0.00995229	0.36309
cg23963591	0.00180268	0.00541763	0.739951
cg23963595	-0.000326439	0.00273748	0.905293
cg23963647	0.00353879	0.00580698	0.543492
cg23963682	0.00255317	0.0032725	0.436924
cg23963802	0.00840562	0.00730534	0.252342
cg23963841	0.00260971	0.00555911	0.639662
cg23963855	0.00225599	0.00356124	0.527709
cg23963858	0.000207074	0.0013054	0.874247
cg23963900	0.00119727	0.00364841	0.743402
cg23963984	0.0150728	0.010964	0.17195
cg23963995	-0.000711307	0.00314753	0.821622
cg23964014	-0.00480805	0.00476447	0.315079
cg23964061	0.00261154	0.00355172	0.463701
cg23964226	0.0017371	0.00498626	0.72821
cg23964231	0.00162102	0.00472788	0.732343
cg23964280	0.00169992	0.00138844	0.223394
cg23964316	0.0028446	0.00293337	0.334266
cg23964342	-0.00390701	0.00468927	0.406517
cg23964349	0.00538666	0.0068191	0.431234
cg23964375	0.0063784	0.00659323	0.33542
cg23964386	0.0057066	0.00312988	0.0709304
cg23964444	0.0175419	0.008052	0.0314591
cg23964466	-0.00233484	0.00293208	0.427537
cg23964476	0.00971462	0.00916021	0.291188
cg23964606	0.00317465	0.00300233	0.292607
cg23964696	0.00581639	0.00532174	0.276762
cg23964699	0.000770393	0.00841669	0.927234
cg23964718	0.00847082	0.0042823	0.0503732
cg23964724	-0.00308516	0.0049228	0.532126
cg23964739	-0.0041102	0.0038262	0.285031
cg23964817	-0.00142252	0.00113794	0.213875
cg23964820	0.00494388	0.00873934	0.572727
cg23964865	0.0148808	0.0118677	0.212494
cg23964938	0.00335395	0.00821217	0.683751
cg23965019	0.00181983	0.00686941	0.791559
cg23965035	-0.00234273	0.00813807	0.773976
cg23965049	0.000203439	0.0039058	0.958553
cg23965077	0.00105311	0.00133498	0.431864
cg23965099	-0.00361494	0.00181517	0.0488579
cg23965109	-0.000308176	0.00462353	0.946976
cg23965132	-5.89507e-06	0.0035613	0.998682
cg23965144	-0.00248751	0.00631149	0.694239
cg23965165	-0.00296571	0.00375059	0.430772
cg23965214	0.000940148	0.00668419	0.888397
cg23965230	-0.00208837	0.00498794	0.676249
cg23965235	-0.00461259	0.0064999	0.479402
cg23965278	0.000164388	0.00110093	0.881571
cg23965352	0.00494614	0.00401314	0.220348
cg23965429	0.000820993	0.00312489	0.793244
cg23965459	0.000259462	0.00513485	0.95979
cg23965481	0.00803978	0.00819486	0.32867
cg23965551	-0.000758959	0.00198027	0.702253
cg23965561	-0.0032974	0.00524221	0.530623
cg23965588	0.000710765	0.00915859	0.93828
cg23965590	-0.00679804	0.00726407	0.351367
cg23965634	0.00241699	0.00843016	0.774866
cg23965662	0.0051438	0.00387359	0.186906
cg23965689	0.0094389	0.00933839	0.314309
cg23965712	0.000821345	0.00411989	0.842342
cg23965720	0.00468233	0.00916423	0.610402
cg23965848	0.000934854	0.00132787	0.482878
cg23965861	-0.00169397	0.0034293	0.622295
cg23965905	-0.00138656	0.00125773	0.272638
cg23965931	-0.000243795	0.00271225	0.928538
cg23965982	0.000412738	0.0114627	0.971341
cg23966017	-0.00380732	0.00597537	0.525315
cg23966068	0.0123061	0.0124848	0.32641
cg23966118	0.00327023	0.00378571	0.389524
cg23966123	-0.00035397	0.00438119	0.935751
cg23966136	-0.00751743	0.0039733	0.0610753
cg23966157	0.000821074	0.00112959	0.468816
cg23966214	0.00747948	0.00642907	0.247147
cg23966224	0.0016389	0.0468594	0.972162
cg23966234	-0.000377831	0.00306073	0.901976
cg23966246	0.00415019	0.0039622	0.297149
cg23966257	0.000498047	0.0070174	0.943546
cg23966276	0.00485796	0.00868467	0.577025
cg23966305	0.00282987	0.00655063	0.666572
cg23966361	0.00264466	0.00329966	0.424544
cg23966363	0.00347767	0.00419698	0.409086
cg23966473	0.00278361	0.00510567	0.586701
cg23966476	-0.00498064	0.00414872	0.23247
cg23966544	-0.00337672	0.00642877	0.600446
cg23966547	-0.00307815	0.00432473	0.478096
cg23966569	-0.000898737	0.00123843	0.469534
cg23966593	0.00573788	0.0153464	0.709193
cg23966665	-0.00306184	0.00483193	0.527589
cg23966685	-0.000647754	0.00853031	0.939606
cg23966705	0.00191943	0.00100565	0.0588661
cg23966736	-0.00218431	0.00444027	0.62373
cg23966795	0.000514365	0.0050222	0.918608
cg23966898	-0.00306903	0.00320671	0.340595
cg23966970	-0.00877109	0.00657966	0.185217
cg23966972	-0.0019034	0.00325748	0.560183
cg23966977	-0.00205581	0.00318053	0.51936
cg23967169	-3.61852e-05	0.00134784	0.97863
cg23967193	0.00363051	0.00518528	0.485282
cg23967357	-0.00590811	0.00410191	0.152564
cg23967461	-0.000641535	0.000969438	0.509485
cg23967474	0.00228207	0.00726897	0.754145
cg23967480	-0.00028782	0.00305718	0.925162
cg23967544	-0.00679104	0.00437373	0.123319
cg23967554	0.00694915	0.00272939	0.0122537
cg23967578	0.00604371	0.00585172	0.303918
cg23967616	-0.00088245	0.004659	0.850116
cg23967739	0.00395049	0.00933316	0.672906
cg23967742	-0.00123767	0.0014697	0.401512
cg23967764	-0.00541917	0.00634244	0.39469
cg23967809	0.000394803	0.00164855	0.811167
cg23967819	-0.00769542	0.00548965	0.163738
cg23967822	0.00105082	0.00496211	0.832673
cg23967848	-0.000872914	0.00705066	0.901691
cg23967850	-0.00731588	0.00810225	0.368493
cg23967863	-0.000192111	0.00423135	0.963868
cg23967873	-0.000723891	0.00175982	0.681606
cg23967894	-0.0030947	0.00335885	0.358845
cg23968113	0.00132013	0.00290354	0.650232
cg23968154	0.0595818	0.027544	0.0326553
cg23968184	-0.00103628	0.00771677	0.893415
cg23968213	0.00306085	0.00379605	0.421765
cg23968222	-0.000703045	0.0107375	0.947912
cg23968286	-0.00469597	0.00560838	0.404199
cg23968383	0.0125244	0.00986583	0.206903
cg23968421	-0.00790949	0.00432252	0.0699345
cg23968456	-0.000904017	0.00100171	0.368743
cg23968551	-0.00533282	0.00637231	0.404446
cg23968552	0.0010504	0.0067177	0.876029
cg23968554	-0.00515591	0.00318011	0.107766
cg23968558	0.00417279	0.00362285	0.251857
cg23968634	0.00588094	0.0046635	0.209909
cg23968650	0.000974326	0.0110835	0.930107
cg23968674	0.00247772	0.00410858	0.547688
cg23968676	-8.76132e-05	0.00109704	0.936489
cg23968678	-0.00115551	0.00124076	0.353704
cg23968688	0.00086686	0.00360684	0.810508
cg23968739	0.00261663	0.00380871	0.493496
cg23968831	0.00129417	0.0058385	0.824981
cg23968866	0.00973895	0.00616599	0.11705
cg23968874	-0.0168869	0.0058583	0.00473004
cg23968886	-0.00218371	0.00274277	0.427617
cg23968893	0.0105807	0.00343444	0.00259821
cg23968933	0.00227522	0.00326465	0.487294
cg23969151	0.00834161	0.0055746	0.137373
cg23969200	0.00570179	0.00476083	0.233583
cg23969219	0.00223914	0.00582449	0.701384
cg23969269	0.00107448	0.00778859	0.890524
cg23969274	0.00337503	0.00447054	0.451864
cg23969297	-0.00230197	0.0043241	0.595533
cg23969309	-0.000543796	0.00186506	0.771155
cg23969311	-0.00159758	0.00571947	0.780512
cg23969338	-0.0249092	0.00889959	0.00603921
cg23969342	-0.000989416	0.00147846	0.504731
cg23969378	-0.00358501	0.00460009	0.437427
cg23969380	-0.00224476	0.00349903	0.522484
cg23969405	-0.00538404	0.00490096	0.274313
cg23969411	0.00887454	0.00460712	0.0566054
cg23969417	0.00671506	0.00789454	0.396809
cg23969423	0.00610107	0.00383044	0.114027
cg23969508	0.00113851	0.00360079	0.752453
cg23969554	-0.0061265	0.00415349	0.143011
cg23969559	4.9791e-05	0.00177678	0.977693
cg23969787	0.0147815	0.0104776	0.161086
cg23969884	-0.000864836	0.00145415	0.553219
cg23969922	0.00746486	0.00617006	0.228883
cg23969950	0.00434111	0.00501436	0.388485
cg23969976	3.93123e-05	0.00113946	0.972539
cg23970089	-0.00183419	0.00135341	0.178071
cg23970275	-0.0093463	0.00790734	0.239718
cg23970331	-0.00970008	0.0135884	0.476806
cg23970338	-0.00139805	0.000957416	0.147027
cg23970377	-0.00233339	0.00521076	0.655161
cg23970422	-9.04686e-05	0.00521106	0.98618
cg23970458	0.0411386	0.0269594	0.129842
cg23970463	-0.00774625	0.00857682	0.368379
cg23970523	-0.000287896	0.00182079	0.87465
cg23970546	0.00808109	0.00870793	0.355395
cg23970570	0.000438286	0.00564071	0.938205
cg23970643	0.000757791	0.00382824	0.843445
cg23970675	0.000256007	0.00235689	0.913698
cg23970685	0.00507877	0.00527378	0.337611
cg23970703	-0.00166792	0.00116978	0.156696
cg23970740	0.00191833	0.00538756	0.722461
cg23970758	-0.00236048	0.00135562	0.0843842
cg23970785	0.000104303	0.00231371	0.964123
cg23970824	-0.00306847	0.00377359	0.417861
cg23970856	-0.000188811	0.00109037	0.862836
cg23970891	-0.00113091	0.00132633	0.395665
cg23970989	-0.000103027	0.00332281	0.97532
cg23971049	-0.00480101	0.00432983	0.269883
cg23971069	0.00610785	0.00686447	0.375493
cg23971079	-0.0005931	0.00362117	0.870194
cg23971096	0.00421526	0.00451188	0.352181
cg23971107	-0.00143095	0.00109005	0.191952
cg23971110	0.000602668	0.0046668	0.897479
cg23971160	-0.00408213	0.00378199	0.282746
cg23971170	-0.00627672	0.0117066	0.592904
cg23971182	0.00844281	0.00547453	0.125846
cg23971215	0.00391498	0.00990606	0.693439
cg23971226	0.00706154	0.00547978	0.200174
cg23971255	0.00071568	0.0022432	0.750287
cg23971265	-0.0173432	0.0110507	0.11937
cg23971289	0.00131219	0.00385068	0.733917
cg23971362	-0.00836857	0.00910588	0.360055
cg23971381	0.00619687	0.00757413	0.415001
cg23971484	-0.000831611	0.001311	0.527156
cg23971487	0.000220248	0.00128293	0.864002
cg23971500	-0.00285311	0.00710255	0.688669
cg23971517	0.000823251	0.00343003	0.810759
cg23971565	0.00810997	0.00679853	0.235429
cg23971614	-0.000369231	0.00809897	0.963718
cg23971638	0.0018908	0.0043532	0.664872
cg23971696	0.00197919	0.00638217	0.757052
cg23971806	0.0119373	0.00699589	0.090717
cg23971859	0.0126477	0.00589343	0.0340264
cg23971915	0.00105092	0.00235744	0.65661
cg23971987	-0.00262554	0.00758238	0.729791
cg23971995	-0.00711742	0.00560714	0.206948
cg23972078	0.00430553	0.00640574	0.502881
cg23972165	-0.0438576	0.0419696	0.29828
cg23972271	-0.00816479	0.00527426	0.124433
cg23972298	0.004338	0.00387943	0.265872
cg23972339	-0.00137366	0.00329128	0.677213
cg23972347	-0.000366569	0.00396597	0.926523
cg23972409	0.00151687	0.00570133	0.790686
cg23972431	0.00310621	0.00209852	0.141631
cg23972474	-0.001813	0.00410558	0.659635
cg23972551	-0.00137773	0.00125272	0.273783
cg23972636	-0.000310588	0.000926299	0.738026
cg23972695	-0.00488263	0.00433823	0.262788
cg23972735	-0.00300214	0.00370552	0.419555
cg23972738	0.0097921	0.00929408	0.294341
cg23972767	0.00433911	0.00287259	0.133727
cg23972785	0.00884271	0.0128141	0.491572
cg23972793	-0.00456613	0.00542892	0.402098
cg23972829	-0.0114713	0.00524502	0.030816
cg23972860	-0.00630478	0.00841342	0.455204
cg23972869	-0.000609725	0.0051797	0.906505
cg23972892	-0.000129323	0.000908622	0.887076
cg23972904	0.00380585	0.00789089	0.630528
cg23972915	-0.00616793	0.00496391	0.216627
cg23973000	0.00179571	0.00278011	0.519656
cg23973034	0.000975277	0.00114068	0.394377
cg23973046	0.00066359	0.00946675	0.944242
cg23973115	-0.00221063	0.00694052	0.750691
cg23973123	0.00026341	0.00550593	0.961928
cg23973162	0.00118091	0.00450842	0.793853
cg23973166	-0.00283232	0.00776129	0.715853
cg23973175	-0.00415314	0.00511607	0.418637
cg23973215	0.000337552	0.00309488	0.913344
cg23973274	-0.00227504	0.00341596	0.506779
cg23973310	0.00421992	0.00685658	0.539502
cg23973338	0.00128717	0.00297947	0.666563
cg23973393	0.00365613	0.00505927	0.471396
cg23973429	-0.00762647	0.00678946	0.263721
cg23973515	-0.0119059	0.00554828	0.0340423
cg23973524	-0.00140411	0.0048565	0.773024
cg23973532	-0.00741097	0.00368098	0.0464798
cg23973538	-0.00347336	0.00716042	0.628568
cg23973558	-0.000716569	0.00114406	0.532367
cg23973564	-0.00234256	0.0044157	0.596811
cg23973566	-0.00597615	0.00521645	0.254388
cg23973591	-0.00420029	0.00508709	0.410743
cg23973626	0.00173846	0.00154517	0.262954
cg23973664	0.00171493	0.00351111	0.626201
cg23973801	0.00786257	0.00450554	0.083712
cg23973885	-0.00676268	0.00449548	0.135311
cg23973899	0.00453566	0.00622232	0.467563
cg23973918	-0.00786844	0.00652977	0.230739
cg23973955	-0.000205198	0.00294838	0.944639
cg23973972	0.00401301	0.00924923	0.665214
cg23974023	-0.000774288	0.00324586	0.811893
cg23974065	-0.00643199	0.0161091	0.69045
cg23974104	-0.000105316	0.00371857	0.977456
cg23974119	-0.00295565	0.00378399	0.436395
cg23974120	0.00307599	0.00384607	0.425535
cg23974202	-0.000271883	0.00104455	0.79512
cg23974210	0.0106295	0.00892995	0.236439
cg23974248	-0.0034466	0.00202106	0.0909031
cg23974249	-0.00445203	0.0033752	0.189845
cg23974271	0.00651787	0.00642078	0.312236
cg23974336	-0.000450069	0.00120798	0.710166
cg23974380	0.00199094	0.00567439	0.726349
cg23974473	-0.00372688	0.00787798	0.63708
cg23974606	0.00213577	0.00358254	0.552271
cg23974615	0.00453229	0.00362669	0.214012
cg23974688	-0.0135568	0.0046974	0.00468176
cg23974739	-0.00476145	0.00489716	0.333003
cg23974812	-0.00132253	0.00103985	0.206062
cg23974819	0.000757299	0.00324869	0.816102
cg23974850	0.00503142	0.00335862	0.136931
cg23974885	0.0084017	0.00622071	0.179546
cg23974921	-0.00028342	0.00223982	0.899534
cg23974944	0.000530012	0.00122462	0.665994
cg23975053	0.00413964	0.0043818	0.346828
cg23975062	0.000856657	0.00132877	0.52044
cg23975144	6.69561e-05	0.00183963	0.971031
cg23975198	-0.00498925	0.0119494	0.677089
cg23975250	0.00356155	0.0055856	0.525016
cg23975251	-0.000513697	0.00546532	0.925283
cg23975326	0.00813618	0.00998693	0.416983
cg23975344	-0.00227715	0.00346299	0.512164
cg23975355	-0.00992474	0.00920218	0.283119
cg23975425	0.000794886	0.00406981	0.845502
cg23975459	-0.0448254	0.0379312	0.239806
cg23975488	-0.000377608	0.00351774	0.914708
cg23975564	-0.000343446	0.00516413	0.947093
cg23975646	0.00252792	0.00350392	0.472133
cg23975687	-0.0157821	0.00844879	0.06438
cg23975712	0.0056715	0.00394153	0.152965
cg23975718	-0.00362536	0.00316964	0.255156
cg23975810	0.0139365	0.00642943	0.0323048
cg23975840	-0.00163105	0.00483984	0.736744
cg23975846	0.00177196	0.00214427	0.41035
cg23975887	-0.00190031	0.00989314	0.848025
cg23975953	-0.000295731	0.00329225	0.928586
cg23975975	0.00029372	0.00327425	0.928681
cg23976004	-0.00112752	0.00772916	0.884279
cg23976006	0.00506735	0.0081863	0.537171
cg23976020	0.00989825	0.00606272	0.105353
cg23976034	0.00158373	0.00327671	0.629806
cg23976037	-0.00201961	0.00494566	0.683789
cg23976077	0.00108844	0.00308889	0.725222
cg23976120	0.00307737	0.00373448	0.411667
cg23976142	0.00203967	0.0114358	0.858764
cg23976179	-0.0077268	0.00296339	0.0103653
cg23976185	-0.00970822	0.00740999	0.192825
cg23976192	0.00118533	0.00105792	0.264926
cg23976221	-0.00139197	0.00412304	0.736291
cg23976263	0.00778086	0.00376715	0.0411885
cg23976274	0.00168738	0.00475012	0.723085
cg23976336	0.00692064	0.0062092	0.267417
cg23976388	-0.00210472	0.0059818	0.725609
cg23976431	0.0033684	0.00582032	0.563932
cg23976437	-0.00266573	0.0030449	0.383191
cg23976439	0.00210128	0.00342857	0.541203
cg23976464	-3.70782e-05	0.00116018	0.974562
cg23976487	-0.00175135	0.00339136	0.606583
cg23976499	0.00047385	0.00116965	0.686161
cg23976600	-0.000611806	0.00449534	0.891988
cg23976632	0.00223072	0.00116701	0.0584976
cg23976723	-0.000954976	0.0007812	0.224105
cg23976831	-0.00735889	0.00885371	0.407649
cg23976846	0.00644551	0.00492857	0.193624
cg23976934	-0.00623646	0.00520207	0.23312
cg23976937	0.00964174	0.00791538	0.225745
cg23976981	0.000518709	0.0043333	0.904933
cg23976985	0.00049479	0.000970209	0.611067
cg23977002	-0.0173313	0.00804009	0.0332545
cg23977011	-0.0102236	0.0156855	0.515871
cg23977042	0.0047369	0.00570874	0.408438
cg23977061	0.00622651	0.00538984	0.250455
cg23977063	-0.00222429	0.0015454	0.152857
cg23977108	0.00393844	0.00105565	0.000301369
cg23977172	-0.00118224	0.00458	0.796779
cg23977209	0.00451648	0.00371047	0.226077
cg23977259	-0.000390699	0.00119053	0.743393
cg23977271	0.00055009	0.0017149	0.748983
cg23977332	0.00162763	0.00177222	0.360379
cg23977390	-0.00117163	0.0114125	0.918415
cg23977451	0.0100872	0.00363615	0.00648622
cg23977453	0.0049797	0.00546153	0.363845
cg23977481	-0.012778	0.00737478	0.0859088
cg23977482	0.00506539	0.00691248	0.465218
cg23977489	0.0101	0.00974666	0.302316
cg23977502	-0.000405233	0.00897792	0.964079
cg23977519	-0.00762822	0.0100042	0.447362
cg23977631	-0.000105636	0.00208839	0.959748
cg23977670	0.000333286	0.0050876	0.947885
cg23977767	0.0082235	0.00940107	0.383587
cg23977821	-0.00180325	0.0024135	0.456539
cg23977883	0.000467811	0.00305812	0.878694
cg23977888	-7.95161e-06	0.00620616	0.99898
cg23977911	0.00896842	0.00941055	0.342633
cg23977954	0.000277515	0.000958529	0.772718
cg23977964	-0.00034125	0.00431928	0.937169
cg23978004	-0.00340063	0.0054645	0.535001
cg23978062	0.00444974	0.00207528	0.034182
cg23978064	-0.00889359	0.0057297	0.123438
cg23978081	0.0024567	0.00403964	0.54432
cg23978155	-0.00121023	0.000827872	0.146582
cg23978161	0.000545205	0.00436908	0.900916
cg23978183	-0.00315802	0.00529688	0.552242
cg23978242	-0.0015798	0.00445482	0.723535
cg23978246	-0.00542977	0.00509738	0.289073
cg23978322	-0.00216279	0.00580156	0.710006
cg23978357	0.000175729	0.00301578	0.953638
cg23978358	0.00259538	0.0054938	0.637546
cg23978390	0.0062668	0.00659115	0.343758
cg23978420	0.00333681	0.00341679	0.330875
cg23978449	-0.00302781	0.00508167	0.552491
cg23978473	0.000450119	0.00511178	0.92999
cg23978504	0.00498475	0.00878602	0.571612
cg23978513	-7.82601e-05	0.00094961	0.934465
cg23978557	0.00348533	0.00440762	0.430761
cg23978608	-0.0025018	0.00160653	0.122228
cg23978657	-0.0222205	0.0112955	0.051633
cg23978723	-0.00216273	0.00368499	0.558451
cg23978724	0.00208967	0.0056354	0.711478
cg23978800	-0.0125711	0.00699639	0.0750626
cg23978826	-0.000878483	0.00178633	0.623836
cg23978841	-0.00655241	0.0048478	0.179219
cg23978850	0.000682077	0.00645769	0.916071
cg23978866	0.0100579	0.00585752	0.0887253
cg23978968	0.0109098	0.00543439	0.0470996
cg23979027	0.0128861	0.00572266	0.0262877
cg23979049	0.00333295	0.00376411	0.377808
cg23979102	7.76999e-05	0.0013427	0.953956
cg23979127	-0.00259582	0.00563227	0.645776
cg23979191	0.0117036	0.0093288	0.212249
cg23979349	0.00299902	0.00810244	0.711978
cg23979394	-0.0201258	0.012387	0.107027
cg23979401	-0.0352152	0.0160685	0.030481
cg23979405	0.000708848	0.00445412	0.873842
cg23979412	-0.00385669	0.00478374	0.421831
cg23979420	0.00110302	0.00200811	0.583906
cg23979451	0.00370145	0.00144118	0.0115344
cg23979458	-0.000150172	0.00202651	0.94106
cg23979470	0.00240507	0.00303306	0.429483
cg23979472	0.00501909	0.00604965	0.408502
cg23979481	-0.00456033	0.00329891	0.169606
cg23979508	-0.000403977	0.00421943	0.923897
cg23979512	-0.00231544	0.00120439	0.0570824
cg23979520	-0.00934443	0.00492462	0.0603377
cg23979544	-0.000132051	0.000886001	0.881789
cg23979569	0.000296402	0.00441494	0.946593
cg23979598	0.00129964	0.00156481	0.408001
cg23979631	-0.0063707	0.00391745	0.10671
cg23979658	0.00631415	0.00522767	0.229656
cg23979676	-0.00188575	0.00493799	0.703269
cg23979677	-0.00358549	0.00224678	0.113344
cg23979795	-0.00675582	0.00299726	0.0261421
cg23979826	0.00456718	0.0119025	0.701915
cg23979832	-0.00302785	0.00549139	0.582471
cg23979876	-0.00648423	0.00613526	0.292841
cg23979923	0.00126965	0.000814022	0.121646
cg23979946	-0.00505362	0.00397306	0.206018
cg23979954	-0.00355076	0.00561183	0.528201
cg23979971	-0.00389447	0.00242779	0.111503
cg23979983	0.0136326	0.00553192	0.0152456
cg23980004	-0.00695199	0.00832847	0.405649
cg23980005	-0.00124104	0.00601685	0.836962
cg23980059	0.0046331	0.00392859	0.240766
cg23980070	0.00678877	0.00568856	0.235232
cg23980148	0.00948806	0.00729909	0.196306
cg23980159	-0.00119993	0.00337501	0.72286
cg23980177	0.0173097	0.00831063	0.039543
cg23980294	0.000757688	0.00158033	0.632554
cg23980295	-0.0128773	0.0138334	0.353915
cg23980314	-0.00958557	0.00578191	0.100145
cg23980340	-0.00317446	0.00575282	0.582178
cg23980357	0.000795639	0.00113674	0.485422
cg23980366	0.00261953	0.00946752	0.782531
cg23980458	0.00621478	0.00664414	0.351606
cg23980569	0.00453049	0.0043929	0.304612
cg23980651	-0.00720405	0.0117777	0.541996
cg23980659	0.00453872	0.00868517	0.602297
cg23980730	-0.00176192	0.00145377	0.228075
cg23980740	-0.000753509	0.0141468	0.957617
cg23980760	0.000423998	0.00349406	0.903633
cg23980776	0.00291778	0.00926725	0.753462
cg23980791	0.00679755	0.0084502	0.422856
cg23980799	-0.001679	0.00306672	0.585131
cg23980835	-0.0111896	0.00997158	0.2642
cg23980859	-0.00223126	0.00297365	0.454621
cg23980878	-0.00174326	0.00427353	0.68411
cg23980942	-0.00311051	0.00327107	0.343695
cg23981016	-0.00120804	0.000980256	0.22039
cg23981073	0.00641112	0.0049739	0.200071
cg23981116	0.00111933	0.00307412	0.71646
cg23981124	-0.00182982	0.00754036	0.808705
cg23981142	0.0101595	0.00563717	0.0741976
cg23981150	-0.000610407	0.00526725	0.90795
cg23981297	-0.00386279	0.00661945	0.560696
cg23981354	0.00450731	0.00439708	0.30754
cg23981526	-0.00265442	0.00339704	0.43622
cg23981549	0.000454262	0.00697136	0.948162
cg23981611	-0.00686268	0.00623244	0.273204
cg23981702	0.0238884	0.00985266	0.0169262
cg23981730	-0.0015453	0.00105341	0.145194
cg23981770	-0.00444168	0.0057838	0.444131
cg23981871	0.000732584	0.0021058	0.728576
cg23981905	0.000623562	0.00125612	0.620573
cg23981975	0.00215013	0.00520684	0.680438
cg23982151	0.0016031	0.00113222	0.159583
cg23982212	0.000853691	0.00379711	0.822524
cg23982226	-0.00221675	0.00300891	0.462827
cg23982229	0.00173732	0.0011356	0.128866
cg23982237	0.0037518	0.00194071	0.0557347
cg23982279	0.00145862	0.00280738	0.604391
cg23982317	0.000713981	0.00395951	0.857227
cg23982322	-0.0118817	0.00295461	0.000105302
cg23982392	-0.0415	0.0234151	0.0790534
cg23982427	0.00120471	0.00365042	0.742001
cg23982436	0.00115902	0.00152805	0.449747
cg23982445	0.000861376	0.00409769	0.833886
cg23982461	0.00608931	0.00390771	0.121987
cg23982474	0.00952222	0.00851916	0.26607
cg23982489	-0.00958074	0.00512233	0.0640411
cg23982502	0.00319421	0.00552016	0.563991
cg23982519	0.00260798	0.00343613	0.449454
cg23982568	0.00597125	0.00400549	0.138834
cg23982574	0.00696963	0.00530729	0.191794
cg23982595	0.00694034	0.00531813	0.194556
cg23982607	0.000136229	0.00178935	0.939449
cg23982617	0.00158071	0.00600664	0.79291
cg23982638	0.00798122	0.00292052	0.0072995
cg23982809	-0.00254853	0.00513324	0.620532
cg23982812	-0.00162888	0.00198447	0.413496
cg23982858	0.000394021	0.00141368	0.780974
cg23982865	0.00307088	0.0040166	0.446149
cg23982868	-0.000452487	0.00123956	0.715772
cg23982912	0.0014642	0.00325024	0.653229
cg23983043	0.00103334	0.00327227	0.752751
cg23983106	-0.0058403	0.00312964	0.0646399
cg23983141	0.00094266	0.00325611	0.772731
cg23983167	-0.000925037	0.00169671	0.586704
cg23983173	-0.00110045	0.00351409	0.754747
cg23983188	0.00391575	0.00440718	0.37618
cg23983208	0.00177092	0.0042722	0.679285
cg23983269	7.8041e-05	0.00120469	0.948464
cg23983300	-0.00124472	0.00459552	0.787001
cg23983315	0.00759258	0.00378712	0.047392
cg23983334	0.000618671	0.00194447	0.750949
cg23983340	0.000481903	0.00091982	0.601376
cg23983371	0.0043631	0.0106457	0.682703
cg23983435	-0.00791097	0.00441265	0.0757052
cg23983438	-0.00237575	0.0052781	0.653498
cg23983449	0.00076397	0.00339549	0.822393
cg23983453	0.0155208	0.0138931	0.266319
cg23983501	-0.00273612	0.00927903	0.768638
cg23983510	-0.00026093	0.00381572	0.945603
cg23983517	0.0104052	0.00845944	0.22127
cg23983551	-0.000816494	0.00126207	0.51899
cg23983607	0.00140739	0.00388364	0.717744
cg23983626	0.00403043	0.00480194	0.403069
cg23983635	0.000754964	0.00635406	0.905634
cg23983671	0.000249047	0.000907653	0.784294
cg23983710	0.00136476	0.00524832	0.795312
cg23983726	0.00810255	0.00732278	0.270887
cg23983783	0.0025723	0.0041984	0.541326
cg23983816	-0.00847571	0.00630663	0.181685
cg23983884	-0.00363575	0.00338135	0.28458
cg23983887	-0.00418615	0.00748847	0.577269
cg23984059	0.00136434	0.00141624	0.337443
cg23984080	-0.00260703	0.0029068	0.371709
cg23984176	-0.000158713	0.00533734	0.97633
cg23984228	-0.00654955	0.0097426	0.502804
cg23984294	-0.00118442	0.00322614	0.714214
cg23984305	0.00336536	0.00372725	0.368512
cg23984312	-0.00631304	0.00519011	0.226405
cg23984322	0.0051391	0.0093532	0.583792
cg23984342	0.00141081	0.00452899	0.755995
cg23984390	-0.0172312	0.00714399	0.0174906
cg23984391	0.00693341	0.00629273	0.272905
cg23984429	-0.00047408	0.00124944	0.705085
cg23984434	-0.000630248	0.00208681	0.763201
cg23984446	0.00381799	0.00665982	0.5676
cg23984451	0.000996852	0.0106432	0.925546
cg23984491	-0.00507823	0.00488182	0.300472
cg23984627	0.00802049	0.00702356	0.255914
cg23984681	0.00839717	0.00766225	0.275467
cg23984710	-0.00979181	0.00612681	0.112818
cg23984728	0.00557163	0.00611639	0.364286
cg23984769	-0.000897019	0.00103508	0.388004
cg23984849	0.00181238	0.00647873	0.780191
cg23984858	0.00520683	0.00385002	0.178967
cg23984906	-0.00532261	0.0055759	0.341849
cg23984908	-0.000161722	0.00389039	0.966916
cg23984929	0.00162218	0.00430558	0.707064
cg23984976	-0.00249387	0.00338385	0.462668
cg23984989	-0.00144577	0.00334958	0.666842
cg23984997	0.00388172	0.0026278	0.142435
cg23985057	0.00395229	0.00541281	0.466809
cg23985077	0.00354824	0.0101068	0.726193
cg23985101	-0.00143792	0.00318413	0.652439
cg23985163	0.00132681	0.000901333	0.143811
cg23985189	0.0201323	0.010126	0.0492305
cg23985194	-0.00654076	0.00517745	0.209099
cg23985209	0.00363285	0.00370609	0.329081
cg23985214	0.00114	0.00119144	0.340715
cg23985239	0.00197523	0.0071992	0.784307
cg23985307	0.00164009	0.000907829	0.0735085
cg23985324	3.08077e-05	0.00404481	0.993936
cg23985331	-0.0042678	0.00490948	0.386543
cg23985335	-0.00147655	0.00396189	0.710084
cg23985336	-0.00323676	0.00165412	0.052861
cg23985372	0.016969	0.0107337	0.11672
cg23985374	0.00355105	0.00634592	0.576883
cg23985388	0.00843103	0.00535487	0.118202
cg23985408	-0.0160445	0.0101948	0.118355
cg23985420	0.00151313	0.0034679	0.663442
cg23985422	-0.000645717	0.00370243	0.861863
cg23985514	-0.00474767	0.0034737	0.174442
cg23985532	-0.00180193	0.00180253	0.319627
cg23985585	0.00337027	0.00298113	0.260666
cg23985595	0.000251027	0.00411977	0.951522
cg23985619	0.000280903	0.00163442	0.863852
cg23985641	-0.0017221	0.00516872	0.739623
cg23985702	0.00666918	0.00717289	0.354487
cg23985703	-0.00424133	0.00284039	0.138191
cg23985797	0.0134121	0.0108895	0.220659
cg23985818	0.0362617	0.0197884	0.0695379
cg23985820	0.00139788	0.00318448	0.661531
cg23985930	-0.000656111	0.00704027	0.925916
cg23985941	0.00218188	0.00449185	0.6281
cg23985995	0.0119957	0.0090684	0.188595
cg23986063	-0.000309711	0.00191449	0.871777
cg23986133	0.000735917	0.00112932	0.515966
cg23986143	0.000600716	0.00348097	0.8633
cg23986145	0.00392145	0.00178255	0.0298669
cg23986148	0.00627297	0.00608478	0.304796
cg23986158	0.00146148	0.00986428	0.882484
cg23986185	-6.87813e-05	0.00333403	0.983577
cg23986186	-0.00401889	0.00441862	0.365021
cg23986219	0.00439768	0.0030364	0.150321
cg23986315	0.005261	0.0113803	0.64477
cg23986335	0.00120142	0.00192828	0.534517
cg23986342	-0.0070907	0.00339998	0.0392946
cg23986375	0.00388664	0.0139158	0.780532
cg23986376	-0.0168909	0.0118472	0.156728
cg23986385	0.000903062	0.00106239	0.397125
cg23986404	-0.0131665	0.00625956	0.0376674
cg23986444	-0.00409679	0.00497479	0.411969
cg23986445	0.00295457	0.00372751	0.429664
cg23986470	-0.0008956	0.00126664	0.480995
cg23986495	0.00611307	0.00279966	0.0310848
cg23986550	-0.00401208	0.00450617	0.375184
cg23986578	0.00138021	0.00306705	0.653571
cg23986580	0.0132852	0.0145489	0.363131
cg23986590	0.0188954	0.00667167	0.00548322
cg23986620	0.00232637	0.00363984	0.524036
cg23986671	0.00141234	0.00119648	0.240338
cg23986727	-0.000241157	0.00173834	0.889914
cg23986771	0.00178096	0.00488272	0.715988
cg23986772	0.00248209	0.00233567	0.290209
cg23986775	-0.000583975	0.00169073	0.730443
cg23986826	0.000541864	0.000988676	0.584734
cg23986918	0.0014136	0.00558465	0.800637
cg23986975	-0.00355991	0.00365348	0.331963
cg23987027	0.00295856	0.00382185	0.440493
cg23987077	0.00385239	0.00674864	0.569252
cg23987119	-0.00440603	0.00502446	0.382409
cg23987134	0.00470912	0.00641998	0.46478
cg23987137	-0.00853902	0.0120416	0.479718
cg23987156	0.0133883	0.00868087	0.125828
cg23987198	0.00615044	0.00612513	0.31748
cg23987222	-0.000377599	0.00141473	0.790034
cg23987244	-0.0028894	0.00876527	0.742286
cg23987257	0.00203647	0.00285568	0.477248
cg23987319	0.000239456	0.0025556	0.925516
cg23987322	0.00385623	0.00331512	0.24721
cg23987336	-0.00495407	0.0056186	0.379813
cg23987345	-0.000382559	0.00186944	0.838226
cg23987491	-0.00798783	0.00521301	0.128271
cg23987493	0.0031265	0.00738604	0.672889
cg23987500	0.00430451	0.00539226	0.4264
cg23987548	0.00172475	0.00128696	0.182899
cg23987553	-0.00426257	0.00465783	0.362084
cg23987556	-0.00478947	0.00368657	0.196556
cg23987565	-0.00794858	0.00380808	0.03913
cg23987648	-0.00294599	0.0040199	0.46518
cg23987736	-0.00439281	0.00211079	0.0397023
cg23987789	-0.000819087	0.00224809	0.716285
cg23987891	-0.00436381	0.00418003	0.298749
cg23987897	0.00932825	0.00877163	0.289862
cg23987938	-0.00887697	0.00467733	0.0602877
cg23988024	-0.0514136	0.020732	0.0146296
cg23988078	0.000821492	0.00128889	0.525189
cg23988160	0.00043426	0.0034746	0.900762
cg23988182	0.00269856	0.00379231	0.478199
cg23988243	0.000658103	0.00713933	0.92672
cg23988260	0.00802097	0.00489628	0.104191
cg23988310	0.00108769	0.00199943	0.587525
cg23988375	-0.00618827	0.00344643	0.0752609
cg23988419	-0.00468938	0.00306563	0.12892
cg23988529	0.00443191	0.00256583	0.0868739
cg23988572	-0.00317936	0.005549	0.56782
cg23988717	-0.0034695	0.00357758	0.33424
cg23988737	0.00444599	0.00426076	0.298976
cg23988801	0.00149524	0.00250715	0.552118
cg23988827	-0.00491998	0.0107601	0.648383
cg23988883	-0.00528166	0.00362932	0.14839
cg23988892	0.00320487	0.00425822	0.45325
cg23988929	0.0101	0.010344	0.330961
cg23988939	-0.00201142	0.00107267	0.0633763
cg23988964	-0.00355103	0.00701901	0.61391
cg23989004	-0.00227358	0.00688837	0.741971
cg23989012	-0.00168165	0.00470243	0.721307
cg23989031	-0.00322041	0.00393789	0.415206
cg23989053	0.00364121	0.0044398	0.413885
cg23989110	0.000840084	0.00222815	0.706863
cg23989119	0.000153283	0.00194799	0.937422
cg23989204	0.00417283	0.0031736	0.191245
cg23989207	-0.00638328	0.0086331	0.461213
cg23989220	0.00123463	0.00321233	0.701454
cg23989233	-0.00623399	0.00427478	0.147551
cg23989244	0.00357113	0.00268101	0.185561
cg23989297	-0.000302933	0.00114733	0.792239
cg23989325	0.00470493	0.00345172	0.175595
cg23989336	-0.00784651	0.0109394	0.474702
cg23989344	-0.000536215	0.00435746	0.902283
cg23989409	0.00299003	0.00462911	0.519653
cg23989579	-0.00675842	0.00815428	0.40897
cg23989624	-0.000753783	0.00298578	0.80115
cg23989627	0.00284204	0.00776534	0.715062
cg23989635	-0.000111455	0.00170966	0.948138
cg23989673	0.00574919	0.00311101	0.0672388
cg23989709	-0.00233454	0.00646659	0.718768
cg23989712	-0.00538109	0.00424807	0.207886
cg23989729	0.00324497	0.00437551	0.459869
cg23989737	-0.00282446	0.00536575	0.59966
cg23989757	-0.0012467	0.00431088	0.772963
cg23989770	0.00404603	0.00730389	0.580714
cg23989821	-0.00440018	0.00282908	0.122686
cg23989838	0.00635807	0.00596987	0.289154
cg23989903	-0.00401985	0.00498987	0.422179
cg23989912	0.00110752	0.00130414	0.397563
cg23989953	-0.00252996	0.0101958	0.804483
cg23989963	-0.000560192	0.00206425	0.7866
cg23989990	0.0187358	0.0146066	0.202246
cg23990012	-0.00206456	0.00188618	0.276054
cg23990077	-0.00327338	0.00647743	0.614305
cg23990124	-0.00944489	0.00628875	0.135945
cg23990235	0.00711441	0.00610184	0.246114
cg23990240	-0.00295634	0.00569852	0.604931
cg23990272	0.00186025	0.00490332	0.705119
cg23990273	-0.00386154	0.00263596	0.145738
cg23990303	0.00115423	0.003081	0.708644
cg23990332	-0.00298318	0.00395071	0.451774
cg23990334	-0.00152584	0.00325583	0.640231
cg23990435	0.00659268	0.00306582	0.0336754
cg23990470	-0.00329319	0.007875	0.676614
cg23990535	0.000899384	0.00151317	0.553464
cg23990557	-0.00246089	0.00382998	0.521839
cg23990624	-0.0062198	0.00436079	0.156563
cg23990641	-0.00501643	0.00543394	0.357905
cg23990682	-0.00119902	0.00314393	0.703647
cg23990709	0.000493509	0.00136644	0.718657
cg23990711	0.00729374	0.00435284	0.0966004
cg23990781	-0.0014933	0.00317762	0.639309
cg23990814	-0.00445474	0.00363019	0.222344
cg23990852	0.00129131	0.00569163	0.820931
cg23990929	0.00902723	0.00505637	0.0769166
cg23990932	-0.00151963	0.00318166	0.63385
cg23990942	0.00130502	0.0049199	0.791303
cg23990949	-0.00273724	0.00183091	0.137722
cg23991002	0.00321891	0.00323188	0.321403
cg23991015	-0.00696713	0.00453398	0.1272
cg23991025	0.00153192	0.00184067	0.407032
cg23991055	-0.00133523	0.00123371	0.281448
cg23991057	0.00322856	0.0113426	0.776445
cg23991169	-0.00693682	0.00814371	0.396142
cg23991188	0.00225428	0.00539332	0.676765
cg23991209	-0.00915833	0.0181041	0.613941
cg23991263	6.62547e-05	0.00144599	0.963536
cg23991274	-0.00447786	0.00564777	0.429539
cg23991358	-0.00452655	0.00777924	0.561819
cg23991368	0.000582562	0.00106844	0.586671
cg23991388	0.00507063	0.00748099	0.499295
cg23991393	0.00064824	0.00433795	0.881479
cg23991413	-0.00111185	0.00479798	0.817169
cg23991457	-0.00839743	0.00637235	0.190262
cg23991482	-0.00431327	0.00649083	0.507724
cg23991504	0.00449616	0.00769405	0.560148
cg23991535	-0.00323116	0.00413102	0.435765
cg23991560	0.00309897	0.0020589	0.135097
cg23991636	0.010215	0.00594825	0.0886851
cg23991721	-0.00279795	0.00181847	0.126716
cg23991755	0.00125752	0.00501115	0.802317
cg23991812	-0.00331511	0.00864592	0.702127
cg23991845	0.000908094	0.00707644	0.898121
cg23991989	0.000580677	0.00320926	0.856743
cg23992003	-0.000856753	0.00612401	0.88899
cg23992051	-0.000660681	0.00564427	0.907027
cg23992123	-0.00821282	0.00590809	0.167256
cg23992130	-0.0177946	0.00925921	0.0571683
cg23992143	0.00228542	0.00681131	0.737851
cg23992152	-0.00110189	0.00308089	0.721275
cg23992171	0.00115661	0.0028127	0.681704
cg23992194	0.0045177	0.00607989	0.459003
cg23992208	-0.00133752	0.00217373	0.539596
cg23992209	-0.0113354	0.00817569	0.168354
cg23992284	-0.00209502	0.00315863	0.508521
cg23992426	-0.000459855	0.00184528	0.803658
cg23992444	0.000560065	0.0036412	0.878034
cg23992470	-0.00271056	0.00219703	0.219883
cg23992493	0.00057169	0.00536753	0.915369
cg23992560	0.00794811	0.00452079	0.0814582
cg23992568	-0.00316584	0.00636742	0.620027
cg23992570	-0.00598166	0.00393206	0.131015
cg23992583	0.00166226	0.00480686	0.730134
cg23992672	-0.00910246	0.00441297	0.0414577
cg23992697	-0.00148513	0.00261807	0.571671
cg23992714	0.000496698	0.00803263	0.950804
cg23992879	-0.00167742	0.00664528	0.801176
cg23992886	-0.00576959	0.00335904	0.0886271
cg23992918	-0.00985815	0.00566318	0.0844748
cg23993005	-0.00344245	0.0108827	0.752346
cg23993073	0.000371645	0.00284877	0.896438
cg23993133	0.00718396	0.00517224	0.167605
cg23993235	0.00116014	0.00400493	0.772597
cg23993283	0.0127876	0.00367029	0.000705747
cg23993345	-0.00279492	0.00268394	0.299955
cg23993367	-0.00841047	0.00626823	0.182388
cg23993370	0.00887083	0.00502085	0.0799859
cg23993457	0.00173433	0.00369402	0.639627
cg23993511	0.00242368	0.0048484	0.618131
cg23993521	-0.00243197	0.00343206	0.480042
cg23993559	0.00196292	0.00541769	0.717798
cg23993562	-0.000866174	0.00126798	0.495946
cg23993628	-0.00336378	0.0036267	0.355658
cg23993677	0.0123144	0.00782758	0.11849
cg23993697	-0.00140102	0.0015957	0.381825
cg23993890	0.00585043	0.00401564	0.147939
cg23993946	-0.0013022	0.00299398	0.664443
cg23993949	0.000973242	0.00502578	0.846801
cg23993960	-0.00694364	0.0116605	0.552722
cg23994003	0.000630245	0.00161386	0.696894
cg23994025	0.00631105	0.00311853	0.0453787
cg23994043	-0.000426644	0.0024509	0.86212
cg23994051	0.00299952	0.00412221	0.468348
cg23994061	0.0113133	0.00800088	0.160132
cg23994112	0.0101768	0.0059228	0.088516
cg23994191	0.00214456	0.00667341	0.748537
cg23994242	0.00576837	0.00402875	0.154986
cg23994292	0.000406991	0.00800831	0.959559
cg23994296	-0.00331287	0.0116382	0.776435
cg23994309	-0.00269812	0.00612352	0.660341
cg23994373	0.000509561	0.00295212	0.86327
cg23994443	-0.00469078	0.00446643	0.295873
cg23994468	-0.00956877	0.00382178	0.0137297
cg23994509	0.0083644	0.00592918	0.161099
cg23994511	-0.00119699	0.00474508	0.801302
cg23994622	0.00461715	0.00565738	0.416159
cg23994624	-0.0107725	0.00530988	0.0448553
cg23994646	-0.0124621	0.0174276	0.476047
cg23994668	4.29059e-05	0.00370559	0.990782
cg23994683	0.00531289	0.00439023	0.228764
cg23994692	0.0016482	0.0012947	0.205641
cg23994702	-0.00274794	0.00210849	0.195155
cg23994714	0.00488531	0.00803545	0.544438
cg23994748	0.00163665	0.00155784	0.29571
cg23994787	0.0004681	0.00465062	0.920006
cg23994802	0.00803682	0.004087	0.0517224
cg23994864	0.00242421	0.0047617	0.61168
cg23994888	0.00110289	0.000735749	0.136685
cg23994933	0.00335087	0.0191597	0.861481
cg23995093	-0.00148027	0.00199587	0.459844
cg23995143	0.00362063	0.00972797	0.710456
cg23995169	0.00860789	0.00519094	0.100065
cg23995186	0.0129493	0.00749743	0.0868953
cg23995231	-0.00400294	0.00515429	0.439018
cg23995249	0.000704355	0.00473747	0.882076
cg23995346	0.000442625	0.00606311	0.941934
cg23995395	0.00402199	0.00135364	0.0036305
cg23995409	-0.000868631	0.00416837	0.835306
cg23995446	-0.002096	0.00893892	0.81504
cg23995455	0.00124664	0.00840568	0.882366
cg23995459	-0.00198719	0.00144363	0.171406
cg23995605	-0.00510033	0.00527443	0.335631
cg23995622	0.000636405	0.0033664	0.850399
cg23995666	-0.00278524	0.00351732	0.430114
cg23995738	0.00143957	0.00396362	0.717143
cg23995744	0.000407054	0.00103841	0.695805
cg23995753	0.0035168	0.00508468	0.490591
cg23995769	0.00223003	0.00476146	0.640444
cg23995914	0.00303607	0.00512138	0.554495
cg23995920	0.00436527	0.00320666	0.176148
cg23995931	-0.00306809	0.00744146	0.68091
cg23995933	-0.00280256	0.00602028	0.642463
cg23995935	0.0119481	0.00553141	0.0329002
cg23996000	-0.00225789	0.00145425	0.123336
cg23996030	0.000853563	0.00116381	0.464835
cg23996037	0.00898789	0.00468928	0.0578255
cg23996071	-0.000302476	0.00179019	0.86613
cg23996156	-0.0137504	0.00743177	0.0669173
cg23996219	0.000915118	0.00383116	0.811649
cg23996241	-3.41533e-05	0.00197288	0.986219
cg23996302	0.0159722	0.00722958	0.0291905
cg23996306	0.00015922	0.0010039	0.874268
cg23996325	0.00652524	0.00315396	0.0408565
cg23996349	0.0043789	0.0059597	0.464026
cg23996381	-0.000292372	0.00414798	0.943933
cg23996504	0.00510298	0.00549834	0.355355
cg23996508	0.00855308	0.00833196	0.30685
cg23996617	-0.00881699	0.00643507	0.173381
cg23996692	0.0100214	0.00574807	0.0840028
cg23996704	-0.00783958	0.00918477	0.395181
cg23996706	-0.00201934	0.00383784	0.599812
cg23996714	-0.00137357	0.00126145	0.278543
cg23996717	0.00618079	0.00736346	0.403041
cg23996767	-0.00396023	0.00229906	0.0877312
cg23996800	0.00203169	0.00345127	0.557261
cg23996829	-0.000732056	0.00195444	0.708695
cg23996846	0.000719805	0.00169611	0.672099
cg23996873	0.0139854	0.00786204	0.0779773
cg23996881	-0.000922284	0.00765923	0.90437
cg23996893	0.00207799	0.00529918	0.695704
cg23996948	-0.00319637	0.001797	0.0779967
cg23996979	0.00575392	0.00398801	0.151866
cg23997013	0.00421693	0.00317777	0.187204
cg23997034	-0.00408791	0.00357886	0.255791
cg23997074	-0.00280147	0.0107463	0.794809
cg23997083	0.00231855	0.00863329	0.788763
cg23997131	0.00687213	0.00468388	0.145128
cg23997132	-0.0162193	0.0182894	0.377079
cg23997156	-0.00279348	0.0028884	0.33556
cg23997168	7.75356e-05	0.00349531	0.982342
cg23997185	-0.0120751	0.00540787	0.0275452
cg23997218	-3.0645e-05	0.000874189	0.972098
cg23997230	-0.00125885	0.00733641	0.86407
cg23997339	0.00116898	0.00324055	0.718978
cg23997365	0.00834216	0.00623911	0.183907
cg23997402	0.00190826	0.010066	0.849985
cg23997421	0.0071078	0.00483127	0.144039
cg23997434	0.0136715	0.00452658	0.00312884
cg23997436	-0.0254416	0.0101425	0.0135593
cg23997451	-0.00131932	0.00351804	0.708357
cg23997458	0.00498081	0.00539124	0.35754
cg23997477	0.00590877	0.0101666	0.562277
cg23997493	-0.00552282	0.00314652	0.0819572
cg23997508	-0.00565363	0.00687634	0.412718
cg23997595	0.007105	0.00381183	0.0649495
cg23997633	-0.000174331	0.00291684	0.952448
cg23997658	0.00374061	0.00530543	0.48224
cg23997664	0.00872891	0.00398	0.0303604
cg23997672	-0.0149777	0.0106779	0.163476
cg23997720	0.000559678	0.00645577	0.931069
cg23997728	0.00305181	0.00495643	0.539324
cg23997782	-0.00482027	0.00317628	0.131937
cg23997871	0.000429433	0.00137045	0.754597
cg23997887	0.00238261	0.00343583	0.489455
cg23997911	-0.00499369	0.00491105	0.311428
cg23998048	-0.00208232	0.00574232	0.717566
cg23998052	0.00150655	0.00116211	0.197506
cg23998071	0.00113488	0.00186701	0.54451
cg23998076	0.00156798	0.0037506	0.676703
cg23998083	0.00453635	0.00366543	0.218451
cg23998114	-0.0216422	0.0103389	0.0385824
cg23998119	0.0128134	0.00492473	0.0105251
cg23998165	0.00834809	0.00586375	0.15732
cg23998200	0.00090333	0.00159124	0.571381
cg23998211	-0.000221767	0.00125199	0.859724
cg23998240	0.00606694	0.00991386	0.541801
cg23998357	-0.00325873	0.00448109	0.468609
cg23998381	0.00100214	0.00149925	0.505237
cg23998382	-0.0136166	0.0042035	0.00157726
cg23998391	0.0124914	0.00549913	0.0250259
cg23998405	-0.00783035	0.00809743	0.33562
cg23998414	-0.00187434	0.00404848	0.644282
cg23998435	-0.00103641	0.00165377	0.532134
cg23998442	0.00367419	0.00686043	0.593323
cg23998478	-0.00634805	0.00520273	0.224975
cg23998500	0.0124554	0.00767497	0.107431
cg23998524	0.00849783	0.0105822	0.423656
cg23998629	0.00152755	0.00851148	0.857894
cg23998635	-0.00482635	0.00662457	0.467796
cg23998642	-0.000265618	0.00360288	0.941362
cg23998645	-0.00369333	0.0024051	0.127451
cg23998650	-0.00632765	0.00997407	0.527107
cg23998654	0.00301519	0.00341077	0.378578
cg23998662	0.00459008	0.00168702	0.00755211
cg23998683	0.00104856	0.00134978	0.438892
cg23998726	-0.000119804	0.00253188	0.962344
cg23998749	0.00421795	0.00309712	0.175964
cg23998903	-0.0198425	0.0116789	0.0920939
cg23998942	-0.00860922	0.0102241	0.401554
cg23998987	-0.00172073	0.000923993	0.0651847
cg23999078	-0.00781092	0.00573803	0.176166
cg23999080	-0.000574431	0.00483366	0.905615
cg23999083	-0.00233891	0.00883445	0.791689
cg23999112	0.00768673	0.00439714	0.0831831
cg23999170	0.00698974	0.00694031	0.316047
cg23999189	-0.00412581	0.00461459	0.373197
cg23999224	-0.00296125	0.0053647	0.582056
cg23999318	0.0208054	0.0150986	0.170959
cg23999337	-0.000227855	0.00745227	0.975663
cg23999381	-0.000931153	0.00438317	0.832151
cg23999391	-0.00173889	0.00710678	0.807152
cg23999422	-0.00392768	0.0230187	0.864823
cg23999454	0.0100157	0.00742613	0.180153
cg23999457	-0.00108002	0.00781607	0.890346
cg23999491	-0.000354739	0.0035655	0.920925
cg23999505	0.00211536	0.00282131	0.454961
cg23999526	-0.0214836	0.00889366	0.0173264
cg23999572	0.000574021	0.00610818	0.925296
cg23999607	-0.00924741	0.00419375	0.0294944
cg23999621	-0.000888609	0.00760261	0.907163
cg23999640	-0.000286173	0.00269954	0.915765
cg23999654	-0.00016663	0.00798583	0.98339
cg23999695	0.0129177	0.0106859	0.229265
cg23999709	-0.00948757	0.00928439	0.309038
cg23999725	0.000425858	0.00493833	0.931433
cg23999801	-0.000280374	0.00423221	0.947299
cg23999812	0.000558507	0.0103503	0.957063
cg23999833	-0.00133387	0.00391197	0.733764
cg23999839	-0.0126146	0.00628994	0.0473184
cg23999861	0.0016388	0.00286398	0.568326
cg23999880	-0.00560638	0.00743223	0.452232
cg23999900	-0.00384452	0.00543119	0.480503
cg23999932	-0.00136843	0.00469496	0.771233
cg23999953	-0.00559099	0.00375541	0.139355
cg23999956	-0.00396489	0.00643933	0.539322
cg23999970	0.000729373	0.00857509	0.932368
cg23999973	0.00181134	0.00345879	0.601527
cg24000035	-0.00222847	0.00798749	0.780763
cg24000087	0.0044141	0.0086929	0.612604
cg24000108	-0.00827876	0.00462337	0.0760535
cg24000110	-0.00979639	0.00846941	0.249865
cg24000163	-0.00023963	0.00561751	0.96605
cg24000206	0.0026021	0.00653678	0.691336
cg24000213	-0.00270297	0.0049662	0.587336
cg24000218	-0.00260962	0.00701807	0.710713
cg24000223	0.00678582	0.00399714	0.0923473
cg24000232	0.00111564	0.000905547	0.220528
cg24000241	0.00693087	0.00878547	0.431836
cg24000259	-0.00618927	0.00461183	0.182297
cg24000285	-0.00540091	0.00582496	0.355815
cg24000300	-0.00123591	0.010322	0.904908
cg24000316	-0.00119258	0.00326409	0.71553
cg24000333	-0.00400287	0.00495265	0.420673
cg24000344	0.00327166	0.00612618	0.594369
cg24000396	-0.0074159	0.00637711	0.247344
cg24000411	-0.00125019	0.00495081	0.8011
cg24000417	0.00147768	0.00484261	0.760825
cg24000437	0.00208745	0.00975198	0.830894
cg24000501	0.00204192	0.00332589	0.540497
cg24000516	0.00532865	0.00474967	0.264305
cg24000528	0.00296008	0.00341722	0.388219
cg24000535	0.0249769	0.0201606	0.217972
cg24000536	-0.000936652	0.00298398	0.754186
cg24000650	0.00303774	0.0282019	0.914415
cg24000657	0.00596295	0.00347532	0.0889641
cg24000674	-0.0122055	0.00963668	0.207939
cg24000679	0.00434061	0.00477679	0.365467
cg24000693	-0.00189663	0.00600266	0.752617
cg24000731	0.00659157	0.00607777	0.280456
cg24000797	0.00069664	0.00385778	0.857023
cg24000809	0.00205392	0.00413836	0.620646
cg24000816	-0.00849211	0.00603522	0.16217
cg24000829	-0.000249475	0.00372482	0.94672
cg24000859	0.0147922	0.00861929	0.0888957
cg24000860	-0.00174261	0.00200357	0.386298
cg24000873	0.000686553	0.00154072	0.656743
cg24000908	0.00412168	0.00647053	0.525429
cg24000912	-0.00416452	0.0037808	0.273044
cg24000916	-0.00334742	0.00559036	0.550525
cg24000937	-0.000362554	0.00370252	0.92217
cg24000961	0.00510186	0.00905686	0.574347
cg24001015	-0.00370932	0.00330819	0.264579
cg24001070	0.000744204	0.00129984	0.568106
cg24001138	-0.00236566	0.00279497	0.399135
cg24001142	0.00127561	0.00284592	0.654857
cg24001233	0.00107117	0.0135139	0.936964
cg24001246	0.00492917	0.00851547	0.563853
cg24001278	0.000434848	0.00566521	0.938953
cg24001280	-0.00321968	0.00401908	0.42477
cg24001345	-0.000102561	0.003414	0.976088
cg24001445	-0.00138269	0.00129402	0.287583
cg24001471	-0.00248675	0.00723677	0.731771
cg24001556	-0.00097228	0.00126139	0.442447
cg24001597	0.00396056	0.00619499	0.523923
cg24001601	-0.00627074	0.00584813	0.285907
cg24001611	-0.00586034	0.00528293	0.269679
cg24001644	1.59083e-05	0.0044881	0.997178
cg24001678	-0.000591727	0.00498451	0.905715
cg24001710	0.00261939	0.00172053	0.130719
cg24001728	-0.00310716	0.0032498	0.341076
cg24001801	0.00675919	0.00489399	0.169991
cg24001856	0.00499938	0.00297142	0.0952606
cg24001985	0.000896878	0.00472245	0.849717
cg24002003	0.00770292	0.00708176	0.279057
cg24002010	-0.00209199	0.00375782	0.578842
cg24002098	-0.000102981	0.00351935	0.976708
cg24002149	-0.00134439	0.00312427	0.6678
cg24002150	-0.00185081	0.00423278	0.662768
cg24002158	0.0505173	0.0209425	0.017481
cg24002167	0.00105025	0.00139467	0.453005
cg24002183	0.00274932	0.00514137	0.593886
cg24002213	0.000708672	0.00134515	0.599349
cg24002230	-0.00272807	0.00414857	0.512148
cg24002388	-0.00067928	0.00122003	0.578794
cg24002494	0.00122135	0.0043414	0.778979
cg24002513	0.00288761	0.00643609	0.654544
cg24002522	-0.00348254	0.00511676	0.49752
cg24002541	-0.00235771	0.00257725	0.362253
cg24002589	0.00118827	0.00648728	0.854997
cg24002653	-0.00246336	0.00680832	0.718171
cg24002710	-0.00592095	0.00403421	0.144992
cg24002777	0.0144644	0.00677756	0.0350111
cg24002847	0.0080415	0.00410746	0.0527433
cg24002886	0.00457062	0.00772105	0.555065
cg24002887	0.00480009	0.00406309	0.239951
cg24002907	-0.000672107	0.011279	0.952589
cg24002920	-0.00559172	0.00687218	0.417558
cg24003001	-0.0032738	0.00374724	0.384174
cg24003020	0.00105173	0.00347919	0.762991
cg24003028	0.00817098	0.00693115	0.240945
cg24003116	0.000274931	0.0039921	0.945217
cg24003216	-0.000495121	0.00676713	0.941805
cg24003221	-0.00340909	0.00424034	0.423121
cg24003268	0.00135283	0.00340401	0.691813
cg24003273	-0.000299844	0.00585635	0.959258
cg24003292	0.00456216	0.00477773	0.341695
cg24003319	0.00429362	0.00415622	0.303802
cg24003322	0.00669956	0.0116379	0.565995
cg24003442	0.0019578	0.00691183	0.777505
cg24003487	-0.00147038	0.00516558	0.776438
cg24003499	-0.0034231	0.00364617	0.349843
cg24003503	0.0188845	0.0150871	0.21329
cg24003508	-0.00561749	0.00355185	0.116568
cg24003528	-0.00113325	0.000829014	0.174368
cg24003539	-0.00299724	0.00634613	0.637636
cg24003542	-0.000756716	0.000973943	0.438819
cg24003560	0.00334924	0.00305958	0.276009
cg24003635	0.00323793	0.00162264	0.0484199
cg24003649	0.0145486	0.00616364	0.0199856
cg24003666	-0.000301818	0.00925471	0.974042
cg24003832	0.00498628	0.00738369	0.50087
cg24003835	0.00739352	0.00615722	0.232366
cg24003850	-0.00265251	0.0038787	0.495472
cg24003866	0.00470051	0.00744365	0.529013
cg24003898	0.00673384	0.0105697	0.525366
cg24003955	0.00230523	0.00165327	0.165972
cg24003991	-0.000748659	0.00111035	0.501539
cg24004007	-0.00436728	0.0035196	0.217255
cg24004040	-0.00406385	0.00900035	0.652487
cg24004055	0.00112636	0.00117211	0.338642
cg24004138	0.00830892	0.00339451	0.0159277
cg24004139	0.00220227	0.00408011	0.590435
cg24004178	-0.0128545	0.0111566	0.251699
cg24004187	-0.00149606	0.0013754	0.27905
cg24004238	-0.000790029	0.00116428	0.49882
cg24004256	-0.00564623	0.00853356	0.509554
cg24004308	-0.000869927	0.00614937	0.887756
cg24004327	-0.00261591	0.00408668	0.523411
cg24004330	-0.00249438	0.00142766	0.0833456
cg24004345	0.0108632	0.00801549	0.178055
cg24004367	0.000341472	0.00167478	0.838809
cg24004370	-0.00427715	0.00281205	0.131076
cg24004414	-0.0137462	0.00887533	0.124249
cg24004447	0.00612529	0.00306073	0.0477836
cg24004449	0.00502888	0.00364397	0.170318
cg24004462	0.00577172	0.00449303	0.201585
cg24004478	-0.00233601	0.0015647	0.138264
cg24004483	-0.00123817	0.00281723	0.661148
cg24004533	-0.00123608	0.00316454	0.696832
cg24004547	-0.00156307	0.00689046	0.820957
cg24004550	-0.0151258	0.00807388	0.0636164
cg24004577	-0.00514528	0.00798124	0.520458
cg24004600	-0.00382327	0.00688503	0.579796
cg24004665	0.00639649	0.00865617	0.461482
cg24004685	-0.00166634	0.00313479	0.596081
cg24004686	0.00284926	0.00422408	0.501365
cg24004692	0.00271113	0.00574208	0.637737
cg24004745	-0.00226275	0.00304256	0.458615
cg24004780	0.00612317	0.00704112	0.386363
cg24004844	0.00467182	0.00459547	0.311528
cg24004865	-0.000138673	0.000815962	0.865356
cg24004924	-0.00378516	0.00696417	0.587852
cg24004951	0.00200286	0.00479846	0.677187
cg24004959	0.00608167	0.00738507	0.411969
cg24004985	-0.00168982	0.00484038	0.727663
cg24004990	0.000870516	0.00491092	0.859623
cg24005036	-0.00198574	0.00445086	0.656352
cg24005131	-0.00234443	0.00214696	0.277186
cg24005158	-0.000375588	0.00378432	0.921118
cg24005169	-0.00220959	0.01008	0.826889
cg24005196	0.00159404	0.00407762	0.696595
cg24005204	0.00239664	0.00461482	0.604551
cg24005260	-0.00385486	0.00480075	0.423693
cg24005305	0.0050898	0.00528932	0.337983
cg24005310	0.0122175	0.00777339	0.118838
cg24005340	0.000611825	0.00140503	0.664071
cg24005360	-0.00265271	0.00266931	0.322472
cg24005383	0.000702423	0.00124458	0.573621
cg24005407	0.00337078	0.0092174	0.715281
cg24005457	-0.0014732	0.00161439	0.363444
cg24005500	0.00256021	0.00274443	0.352891
cg24005618	-0.00798275	0.00502298	0.114824
cg24005645	0.0181165	0.0124157	0.147321
cg24005685	-0.0027278	0.00204823	0.185636
cg24005701	0.00569238	0.00606239	0.349768
cg24005722	-0.0134703	0.0112884	0.235279
cg24005743	-0.00168188	0.00223224	0.452761
cg24005842	-0.00479797	0.00361051	0.186585
cg24005876	0.00033589	0.00301361	0.911453
cg24005914	-0.00235742	0.00246022	0.340016
cg24005949	-0.00224853	0.00273788	0.413238
cg24005950	0.00107767	0.00360809	0.765737
cg24005957	0.00653024	0.00791331	0.411
cg24006005	0.00725864	0.00480304	0.133539
cg24006030	0.00152121	0.00516697	0.768989
cg24006078	0.000735843	0.0012179	0.54694
cg24006126	-0.00056898	0.00100938	0.574091
cg24006295	-0.00117495	0.00505261	0.816541
cg24006305	0.0126876	0.00645719	0.0519045
cg24006341	-0.00352487	0.00674544	0.602315
cg24006361	-0.00085808	0.00396638	0.829118
cg24006384	-0.000964185	0.0012963	0.458556
cg24006402	0.00988635	0.00905012	0.277001
cg24006432	-0.00718078	0.00544721	0.19011
cg24006505	0.00356947	0.00403395	0.378129
cg24006547	0.000137186	0.00331435	0.967057
cg24006654	-0.00319345	0.00422144	0.450947
cg24006659	-0.00254803	0.00539682	0.637749
cg24006667	0.00170141	0.00375708	0.65153
cg24006695	0.00716357	0.00703717	0.31089
cg24006715	0.00578728	0.00630047	0.360306
cg24006721	0.00120532	0.00226543	0.595746
cg24006770	-0.0170168	0.00830171	0.0427195
cg24006794	0.00216949	0.00438917	0.622075
cg24006935	0.00788416	0.0052342	0.134811
cg24006939	0.00329755	0.00823279	0.689523
cg24006989	0.00138373	0.00288204	0.632078
cg24006991	0.000905637	0.00747253	0.903753
cg24007084	0.00398649	0.00486418	0.414207
cg24007086	-0.00383641	0.0100471	0.703302
cg24007129	0.00760504	0.00680379	0.266059
cg24007161	0.00055409	0.00117219	0.637351
cg24007169	-0.00228014	0.00537233	0.672072
cg24007193	-0.000603974	0.00426033	0.887519
cg24007247	0.00269191	0.002964	0.365722
cg24007254	0.00783116	0.00677541	0.250215
cg24007300	-0.00112623	0.000768966	0.145829
cg24007355	0.0075916	0.0037408	0.0447883
cg24007376	-0.00896507	0.00528848	0.0928146
cg24007388	-0.00451204	0.00610652	0.46152
cg24007399	0.00305023	0.00715337	0.670632
cg24007402	-0.00489161	0.00834509	0.558944
cg24007445	-0.00742892	0.006816	0.278086
cg24007477	0.00245623	0.00292617	0.403032
cg24007510	0.00150453	0.00335604	0.654798
cg24007583	0.00192604	0.00208033	0.356523
cg24007624	0.00158308	0.00689651	0.818862
cg24007638	0.00429757	0.00318394	0.179814
cg24007644	-0.000536815	0.00413388	0.896912
cg24007653	-0.00466594	0.00781699	0.551781
cg24007673	-0.00755359	0.00502152	0.135333
cg24007800	-0.00888302	0.00924218	0.338553
cg24007802	0.003595	0.00332785	0.28234
cg24007833	0.00912653	0.0138365	0.510867
cg24007847	0.00425418	0.0034842	0.224653
cg24007886	-0.000251874	0.00355407	0.943628
cg24007907	-0.00403703	0.00553669	0.467438
cg24007915	0.000337391	0.00107068	0.753259
cg24007917	0.00258257	0.00154093	0.0965306
cg24007919	0.000563345	0.00486546	0.908031
cg24007924	0.00124091	0.00374332	0.740886
cg24008009	0.00144514	0.00130349	0.269949
cg24008117	0.00833512	0.00522664	0.113589
cg24008131	0.00245635	0.00633663	0.699016
cg24008177	0.000269719	0.00115036	0.815052
cg24008197	-0.00594681	0.00863852	0.49262
cg24008219	0.00420338	0.00673921	0.53408
cg24008238	-0.0121551	0.00835433	0.148481
cg24008263	8.95957e-05	0.00134518	0.947015
cg24008280	-0.00358083	0.00383598	0.352578
cg24008345	0.0068869	0.00352874	0.0534752
cg24008358	-0.00203207	0.00417413	0.627334
cg24008361	-0.0053866	0.00852084	0.528566
cg24008395	0.0054201	0.00466435	0.247695
cg24008402	-2.30625e-05	0.00304208	0.993965
cg24008435	-0.000793121	0.00522329	0.879584
cg24008510	0.000410901	0.0037365	0.91263
cg24008516	-0.00701719	0.00644195	0.278362
cg24008544	-0.00385111	0.00470312	0.414616
cg24008619	-0.00612325	0.00881115	0.48853
cg24008634	0.013814	0.00731972	0.0617175
cg24008668	-0.00342034	0.00313836	0.278118
cg24008682	-0.00858334	0.00529464	0.1078
cg24008746	0.000703557	0.00339494	0.836201
cg24008801	-0.000462497	0.000762056	0.545141
cg24008819	0.00319733	0.00383948	0.406758
cg24008884	0.000158926	0.00280013	0.95484
cg24008892	0.00305219	0.0049661	0.540062
cg24008893	-0.00751481	0.00388587	0.0556507
cg24008898	0.00150998	0.00353927	0.670463
cg24008901	0.00445807	0.0114928	0.698824
cg24008908	0.00534351	0.00619523	0.390245
cg24008929	0.000969645	0.00147105	0.511151
cg24008957	0.00261604	0.0070286	0.710448
cg24008968	-0.00759482	0.00265855	0.00510307
cg24009030	0.00123713	0.00416697	0.7671
cg24009065	-0.0363075	0.0260485	0.166126
cg24009066	0.00581522	0.00456732	0.205575
cg24009074	0.00349161	0.00699486	0.61864
cg24009077	0.00957792	0.00725339	0.189369
cg24009109	0.00117782	0.00129088	0.363508
cg24009118	0.00179726	0.00512198	0.726329
cg24009232	0.0259985	0.00974393	0.00875826
cg24009250	-0.00364986	0.00566057	0.520384
cg24009255	0.00432321	0.00417552	0.302726
cg24009274	-0.00541881	0.00721494	0.454195
cg24009328	0.00176826	0.00273026	0.518536
cg24009331	-0.00228607	0.0024794	0.358497
cg24009362	0.00154662	0.00962939	0.872686
cg24009381	-0.00661971	0.00502289	0.190223
cg24009465	0.00200867	0.00298478	0.502351
cg24009529	0.00100087	0.00215277	0.642891
cg24009544	0.00907927	0.00633617	0.154664
cg24009623	0.000255639	0.00162583	0.875342
cg24009650	-0.00299974	0.00685951	0.662728
cg24009656	0.0109471	0.00631724	0.0858668
cg24009688	0.00261413	0.00748554	0.727577
cg24009707	-0.00242627	0.00241918	0.318058
cg24009731	0.00324368	0.00690888	0.639629
cg24009736	0.000211756	0.00189936	0.911429
cg24009806	-0.0150874	0.0608746	0.804709
cg24009811	-0.00655697	0.0064201	0.309304
cg24009842	0.00151592	0.00287217	0.598686
cg24009881	-0.0143276	0.0112163	0.204103
cg24010043	0.00201684	0.00331658	0.544347
cg24010099	0.00295239	0.00338859	0.385468
cg24010100	0.0051835	0.00702802	0.462331
cg24010135	0.000816708	0.00612572	0.894176
cg24010155	0.0114005	0.0086492	0.190159
cg24010210	0.000644938	0.00365916	0.860413
cg24010274	0.00555009	0.00571629	0.333677
cg24010276	-0.000909657	0.00137869	0.510739
cg24010336	0.000579244	0.00468796	0.901885
cg24010371	0.00760014	0.0111183	0.495658
cg24010529	0.000413858	0.00289607	0.886623
cg24010531	-0.00462852	0.00437159	0.291982
cg24010613	-0.00457694	0.00352972	0.197405
cg24010658	-0.0158246	0.00804192	0.0515673
cg24010796	0.0028671	0.00429933	0.506226
cg24010825	0.0075555	0.00324823	0.0218163
cg24010859	-0.00643333	0.00443101	0.149328
cg24010884	0.00347576	0.00217293	0.112511
cg24010885	0.000505311	0.00125437	0.687833
cg24010903	-0.00748391	0.00628624	0.236358
cg24010935	-0.00293627	0.0084386	0.728525
cg24010952	-0.00720406	0.00619781	0.247562
cg24010993	0.00471357	0.0107124	0.660777
cg24010994	-0.0198763	0.0147197	0.179637
cg24011030	0.000491375	0.00170572	0.773822
cg24011046	-0.00427869	0.00811995	0.599281
cg24011076	-0.00134583	0.00581634	0.817436
cg24011109	0.00861992	0.0058573	0.143919
cg24011182	-0.00299091	0.0028923	0.303321
cg24011198	-0.000658945	0.00186965	0.725168
cg24011228	0.000100327	0.00114287	0.930205
cg24011256	-0.00128918	0.0107444	0.904709
cg24011260	-0.00130944	0.00147167	0.375502
cg24011296	0.00341212	0.00462154	0.461872
cg24011307	0.00298455	0.00552117	0.589882
cg24011334	0.00433622	0.00396169	0.276068
cg24011341	0.00839575	0.00571076	0.144321
cg24011399	0.000323726	0.00515425	0.950032
cg24011405	0.0042606	0.00471356	0.367987
cg24011408	-0.000755962	0.00171816	0.660796
cg24011441	0.000946186	0.00115658	0.415044
cg24011488	-0.00624632	0.00859493	0.468899
cg24011500	-0.00219442	0.00455501	0.630916
cg24011501	0.00233453	0.00330253	0.481102
cg24011511	0.00769729	0.00684284	0.26305
cg24011522	0.00492724	0.004653	0.291907
cg24011531	-0.000120601	0.00159948	0.940031
cg24011538	0.00414044	0.00927283	0.656089
cg24011820	-0.00192889	0.00517377	0.709986
cg24011830	-0.00669276	0.00792142	0.399971
cg24011936	-0.0113281	0.0110634	0.308074
cg24011981	0.00268519	0.00458445	0.559245
cg24012034	-0.000268608	0.00127652	0.83372
cg24012044	-0.00180949	0.00346313	0.602354
cg24012110	-0.00311192	0.00354071	0.381339
cg24012128	0.000881302	0.0041888	0.833742
cg24012157	-0.00100529	0.00106495	0.347213
cg24012251	0.00181197	0.00425282	0.670879
cg24012317	-0.00191623	0.00332387	0.565431
cg24012321	0.00625472	0.00303421	0.04158
cg24012355	0.0044032	0.0109618	0.688682
cg24012440	9.79268e-05	0.00106692	0.927034
cg24012465	0.0108472	0.00842651	0.200656
cg24012572	0.00422416	0.00376004	0.263655
cg24012574	0.00343713	0.0178482	0.847639
cg24012595	-0.000397593	0.00126298	0.753495
cg24012627	-0.0161405	0.00567766	0.00531585
cg24012683	-0.00879739	0.00899096	0.329951
cg24012708	0.00193233	0.00450746	0.668967
cg24012785	-0.00890007	0.00600452	0.141088
cg24012811	0.00198199	0.00520395	0.704027
cg24012863	0.00531312	0.00571857	0.354836
cg24012879	-0.0019788	0.0209251	0.924829
cg24012880	0.00190978	0.0110266	0.862809
cg24012887	0.0015054	0.00159791	0.348165
cg24012900	-0.00353861	0.00658291	0.591958
cg24012919	-0.00790369	0.0068741	0.252684
cg24012925	0.00173632	0.00300935	0.565113
cg24012955	-0.00404263	0.00603278	0.504166
cg24012985	-0.000634852	0.00779721	0.935253
cg24013062	-0.0064692	0.003532	0.0696693
cg24013105	-0.00259981	0.00423212	0.540261
cg24013129	0.00369358	0.00454458	0.418089
cg24013145	-0.000694673	0.00525752	0.895119
cg24013213	-0.00899518	0.00401794	0.0271482
cg24013320	0.00235273	0.00288949	0.417237
cg24013351	-0.000957336	0.00359854	0.790702
cg24013378	5.26321e-05	0.00151954	0.972431
cg24013564	0.00303368	0.00334851	0.366892
cg24013599	0.00517609	0.00791544	0.514501
cg24013620	-0.00396095	0.00544631	0.468577
cg24013697	-0.000793143	0.00203809	0.697896
cg24013731	0.00481591	0.00320894	0.136227
cg24013741	-0.0103517	0.00862423	0.232555
cg24013761	-0.0152769	0.00666014	0.0236683
cg24013779	0.00418527	0.00355798	0.241968
cg24013810	-0.00457613	0.00754394	0.545346
cg24013826	-0.00271095	0.003609	0.45413
cg24013882	0.00402942	0.00415024	0.333696
cg24013909	0.0308644	0.0134356	0.0234653
cg24013929	0.00100894	0.00377777	0.789905
cg24013954	-0.00372159	0.00659142	0.573468
cg24014001	-0.000598235	0.00397825	0.880738
cg24014019	0.00212983	0.00694143	0.759543
cg24014020	0.000675028	0.00140462	0.631755
cg24014143	0.000151576	0.000907732	0.867685
cg24014202	0.000925992	0.00461324	0.841278
cg24014292	-0.000843133	0.00339705	0.804438
cg24014317	0.00943897	0.00570393	0.100761
cg24014326	-0.00496087	0.0101258	0.625145
cg24014376	0.00460151	0.00391289	0.242094
cg24014443	-0.00147294	0.0041565	0.723728
cg24014462	-0.000694346	0.000786522	0.379232
cg24014487	-0.00152866	0.00169219	0.368273
cg24014510	0.000581908	0.00279783	0.835618
cg24014538	0.00351953	0.00260454	0.17932
cg24014558	-0.0206094	0.0319847	0.520664
cg24014578	0.00176405	0.00953068	0.853492
cg24014583	-0.00365213	0.00305613	0.234603
cg24014584	0.00793041	0.00782372	0.312941
cg24014587	0.0026578	0.00572862	0.643583
cg24014629	-0.00250577	0.00531914	0.638496
cg24014661	0.000434644	0.00150267	0.772926
cg24014743	-0.00251884	0.00707987	0.722678
cg24014773	0.00127733	0.00492998	0.796038
cg24014780	0.000829525	0.00111451	0.458255
cg24014795	0.00144441	0.00790871	0.855414
cg24014805	-0.00116396	0.00483457	0.810184
cg24014822	0.00117112	0.00128399	0.363677
cg24014849	0.00421301	0.00308427	0.174686
cg24014869	0.00173627	0.00361919	0.632347
cg24014990	0.0500364	0.0319385	0.120018
cg24014993	0.00293748	0.00795844	0.712749
cg24015005	0.00683309	0.00701628	0.332209
cg24015022	-0.00676683	0.00575477	0.242142
cg24015037	0.00011335	0.00115124	0.921744
cg24015057	-0.000624539	0.0010821	0.564992
cg24015081	0.00597005	0.0104825	0.570139
cg24015103	0.0016067	0.0170169	0.924946
cg24015119	-0.0048626	0.00604154	0.422605
cg24015149	-0.00456082	0.00581773	0.434723
cg24015175	-0.00619046	0.00480562	0.200342
cg24015220	0.000420607	0.00679538	0.950756
cg24015237	-0.000370015	0.00318978	0.90786
cg24015249	-0.00296523	0.00350526	0.399393
cg24015263	0.0116704	0.012019	0.333645
cg24015279	-0.00170934	0.00702019	0.808072
cg24015282	-0.0218761	0.0162132	0.179967
cg24015316	-0.00133382	0.0013065	0.309495
cg24015358	0.00668751	0.00749172	0.373957
cg24015381	-0.00361589	0.00568821	0.526281
cg24015467	0.00122245	0.00111569	0.275565
cg24015472	-0.00271103	0.00669836	0.686447
cg24015495	-0.00351019	0.00318854	0.273311
cg24015522	-0.000553288	0.00199306	0.781825
cg24015594	0.000746698	0.00125296	0.552412
cg24015654	-0.00518777	0.00405997	0.203967
cg24015703	0.000482273	0.00456965	0.916138
cg24015747	-0.00395041	0.0073135	0.590164
cg24015792	0.00465524	0.00425414	0.276178
cg24015802	0.00497283	0.00742324	0.5043
cg24015814	-0.0149012	0.0100255	0.14
cg24015817	-0.00774719	0.00448403	0.0867929
cg24015850	0.00239874	0.00233769	0.307049
cg24015889	-0.00465437	0.00621119	0.455216
cg24015977	-0.000694674	0.00308597	0.822306
cg24016035	-0.00142355	0.00237992	0.550946
cg24016044	-0.000232733	0.00141332	0.8695
cg24016054	0.000160973	0.00373912	0.965738
cg24016057	-0.00627907	0.00543245	0.250204
cg24016126	0.00290227	0.00619799	0.640508
cg24016208	0.00212167	0.00286591	0.460659
cg24016347	0.000928688	0.006179	0.8808
cg24016360	0.00238783	0.00426589	0.576768
cg24016444	0.00899964	0.00460026	0.0529156
cg24016448	0.00730434	0.00976338	0.455946
cg24016523	-0.00252002	0.00868665	0.772274
cg24016574	-0.00118	0.00647093	0.855634
cg24016617	-0.00527519	0.00485409	0.279481
cg24016624	-0.000820344	0.00114561	0.475437
cg24016626	0.00138674	0.00282686	0.624698
cg24016690	-0.0084595	0.00443995	0.0593035
cg24016728	0.00359607	0.0036862	0.33139
cg24016770	0.00238212	0.00236899	0.316804
cg24016844	0.00104536	0.00109235	0.340633
cg24016939	7.08885e-05	0.000614638	0.908387
cg24016959	0.00314238	0.00330509	0.343768
cg24016995	0.0115498	0.00583594	0.0502604
cg24017056	-0.0107108	0.0116168	0.358504
cg24017270	-0.00133287	0.00341637	0.697173
cg24017323	0.00188595	0.00300382	0.531381
cg24017453	0.012815	0.00997394	0.201495
cg24017470	-0.00194576	0.00444365	0.66232
cg24017541	0.000385757	0.00368015	0.916705
cg24017555	0.00403418	0.00616153	0.51398
cg24017580	-0.00388414	0.00654404	0.554018
cg24017719	0.0134476	0.00769107	0.0831227
cg24017737	-0.00526401	0.00384535	0.173761
cg24017742	0.00334504	0.00381728	0.382749
cg24017788	0.00166367	0.00901744	0.853959
cg24017800	-0.00256644	0.00454106	0.573093
cg24017822	-0.000663204	0.00376278	0.860413
cg24017881	0.00118031	0.00746012	0.874571
cg24017899	-0.00187952	0.00444429	0.673174
cg24017912	0.00193273	0.00121441	0.114315
cg24017974	-0.0715144	0.0505248	0.159716
cg24017984	0.00817452	0.00571062	0.155083
cg24017995	0.0106668	0.0127271	0.403748
cg24018045	0.00207343	0.00488344	0.671954
cg24018077	0.000778904	0.00300606	0.796025
cg24018112	-0.000764455	0.00374366	0.838568
cg24018148	-0.00986235	0.0491599	0.841361
cg24018185	-0.00204205	0.00642641	0.75126
cg24018190	0.00123294	0.00746545	0.869121
cg24018232	-0.000883162	0.00334403	0.792187
cg24018262	0.0150911	0.0110039	0.172981
cg24018485	-0.0102497	0.00594619	0.087514
cg24018520	0.00151804	0.00163381	0.354815
cg24018522	7.77575e-05	0.00480311	0.987112
cg24018535	-0.0033062	0.00443769	0.457815
cg24018550	0.00591519	0.00403402	0.145362
cg24018609	-0.000637242	0.00108621	0.558607
cg24018633	-0.000260691	0.00605786	0.965752
cg24018650	0.0148801	0.00569199	0.0101732
cg24018665	0.000587059	0.00267173	0.826481
cg24018696	0.00229181	0.00501549	0.648595
cg24018736	0.00354203	0.00348026	0.31099
cg24018756	-0.00839515	0.00700973	0.233585
cg24018760	4.23829e-05	0.00101464	0.966755
cg24018765	-0.000817039	0.00232333	0.725749
cg24018799	-0.00948936	0.00924775	0.307043
cg24018814	0.00135259	0.00409334	0.741687
cg24018841	0.00306803	0.00657283	0.641568
cg24018847	-0.00568834	0.00355764	0.112658
cg24018963	0.00125518	0.00487597	0.797326
cg24019054	-0.011942	0.00730065	0.104701
cg24019073	0.0223426	0.0125044	0.0766778
cg24019078	-0.00735756	0.0105908	0.488675
cg24019144	-0.000145935	0.00353283	0.967124
cg24019253	0.00187516	0.00995439	0.850924
cg24019333	-0.0015101	0.000825541	0.0700264
cg24019337	0.000829554	0.0041562	0.84216
cg24019344	-0.000350061	0.00814684	0.965803
cg24019371	-0.00166768	0.000986016	0.0935549
cg24019429	0.000178342	0.00289198	0.950937
cg24019471	-0.00185052	0.00444906	0.678254
cg24019478	0.0122628	0.00912035	0.181485
cg24019514	0.000353773	0.00361332	0.92218
cg24019521	0.000665618	0.00137449	0.629143
cg24019564	0.00167365	0.00120526	0.167705
cg24019568	-0.00150696	0.00800132	0.850952
cg24019599	-0.000478348	0.00392706	0.903269
cg24019620	-0.00123721	0.00147034	0.40189
cg24019628	0.00140777	0.00292483	0.63123
cg24019631	-0.00930893	0.00972843	0.340689
cg24019670	-0.0117522	0.00852827	0.170941
cg24019731	-0.00380815	0.00436211	0.384528
cg24019832	-0.000716299	0.00494854	0.885169
cg24019851	-0.00678596	0.0051771	0.192619
cg24019887	-0.00871096	0.00469439	0.0661381
cg24019999	-0.00610634	0.00844126	0.470948
cg24020009	-0.00180958	0.00686255	0.792504
cg24020152	-0.00106621	0.00326843	0.74487
cg24020157	-0.00553662	0.00660521	0.403693
cg24020215	-0.0188898	0.00957081	0.0508801
cg24020222	-0.00590151	0.00851999	0.489953
cg24020232	-0.00225241	0.00370662	0.544635
cg24020235	-0.00605359	0.00478091	0.208069
cg24020353	0.00181027	0.00522275	0.729533
cg24020375	-0.0044233	0.00616326	0.474444
cg24020398	-0.000840532	0.0025852	0.745688
cg24020452	0.00781362	0.007837	0.320906
cg24020459	0.00238944	0.00406702	0.558039
cg24020467	8.80475e-05	0.00311242	0.977482
cg24020489	-0.000483025	0.00388496	0.901275
cg24020549	-0.00642227	0.0044334	0.150241
cg24020553	0.00276122	0.00638004	0.665999
cg24020650	0.00273751	0.00379107	0.471741
cg24020684	0.00185179	0.00426908	0.665291
cg24020698	-0.00585128	0.00469527	0.215289
cg24020806	0.0100512	0.00675539	0.139591
cg24020814	0.00222146	0.00196171	0.259881
cg24020826	0.00163111	0.00695992	0.815136
cg24020842	-0.000632247	0.00389117	0.871219
cg24020843	-0.00248086	0.00737317	0.737145
cg24020890	0.00588129	0.00908592	0.518764
cg24020911	-0.00618189	0.00602394	0.307
cg24020986	0.00407661	0.00354458	0.252554
cg24021105	-0.00109037	0.00151162	0.472212
cg24021113	0.00190067	0.0042584	0.656218
cg24021127	-0.00360329	0.00648844	0.57977
cg24021129	-0.00604995	0.00375157	0.109636
cg24021343	-0.0258847	0.0087453	0.00375719
cg24021412	0.00717502	0.00751309	0.341633
cg24021452	-0.000366861	0.0017568	0.834965
cg24021522	0.00254828	0.00469766	0.588582
cg24021622	0.00588188	0.00769298	0.446131
cg24021649	-0.00490884	0.00340062	0.151667
cg24021652	0.000884862	0.00130504	0.499147
cg24021656	0.00237954	0.00827652	0.774257
cg24021800	-0.0017441	0.00551748	0.752512
cg24021808	-0.00849165	0.0049468	0.0888177
cg24021850	0.00122838	0.00354844	0.729861
cg24021890	0.000536096	0.00097632	0.58403
cg24021956	-0.000267692	0.00174598	0.878423
cg24022110	0.00141539	0.00441535	0.74914
cg24022152	0.00359946	0.00581675	0.537299
cg24022240	0.00163614	0.00900009	0.856075
cg24022312	0.00386507	0.003291	0.242711
cg24022402	-0.00193355	0.00142974	0.178978
cg24022528	-0.0743783	0.0334661	0.0282586
cg24022532	-0.00274328	0.00395046	0.488856
cg24022559	0.000334275	0.00111799	0.765497
cg24022624	0.00161556	0.00736825	0.826846
cg24022629	-0.00512527	0.00929892	0.582616
cg24022651	0.0243184	0.0117452	0.0407045
cg24022656	-0.000440598	0.00848078	0.958659
cg24022738	-0.000896917	0.0035902	0.803181
cg24022799	-0.00505604	0.0071162	0.478873
cg24022801	0.00415821	0.00632081	0.511977
cg24022829	-0.000956086	0.000939005	0.310782
cg24022879	-0.000288502	0.00573715	0.959984
cg24023000	0.00173064	0.00457048	0.705661
cg24023023	-0.0113681	0.0099982	0.25796
cg24023039	-0.00340943	0.00707835	0.63098
cg24023066	-0.00907769	0.00908548	0.319879
cg24023087	-0.00136918	0.00402327	0.734258
cg24023097	0.000449015	0.00163639	0.784288
cg24023157	0.0103677	0.00601097	0.0873214
cg24023187	-0.000964141	0.00237231	0.685213
cg24023194	0.00260022	0.00393542	0.510148
cg24023196	-0.00553208	0.00466747	0.238431
cg24023221	0.00062119	0.00352537	0.86045
cg24023258	0.00568853	0.00647967	0.381875
cg24023272	-0.0012611	0.0042968	0.769685
cg24023352	-0.00588118	0.00434045	0.178154
cg24023388	0.00308705	0.00336708	0.3612
cg24023418	-0.000833923	0.00298288	0.780324
cg24023448	-0.00833343	0.0148338	0.575383
cg24023453	-0.00240083	0.00357617	0.503384
cg24023487	-0.0020077	0.00413231	0.628019
cg24023488	0.00127238	0.00171757	0.460364
cg24023489	0.0106632	0.00702201	0.131696
cg24023498	-0.00146975	0.00323012	0.64998
cg24023553	0.00263623	0.00241007	0.276374
cg24023588	0.000189469	0.00162998	0.90767
cg24023606	0.000209165	0.000965748	0.828927
cg24023618	-4.96333e-05	0.00208572	0.981057
cg24023689	-0.00352865	0.00495827	0.478149
cg24023723	-0.0193115	0.0184914	0.298571
cg24023852	0.00942247	0.0099173	0.344105
cg24023860	-0.00218488	0.00485098	0.653293
cg24023879	0.00770337	0.00656152	0.242877
cg24023914	0.00391851	0.00381897	0.307072
cg24023916	-0.00444896	0.00275775	0.109503
cg24023970	-0.00045278	0.00111232	0.684742
cg24024000	-0.00519382	0.00639345	0.418304
cg24024036	0.0104127	0.00653874	0.114099
cg24024056	-0.000967846	0.00275129	0.725665
cg24024072	0.00293038	0.00771513	0.704796
cg24024176	-0.000482562	0.00135941	0.723272
cg24024214	-0.00399948	0.00364073	0.274325
cg24024253	0.0187211	0.0117671	0.114433
cg24024260	-0.00912131	0.00604963	0.134435
cg24024262	0.00158804	0.00344394	0.645613
cg24024291	-0.0023939	0.00211086	0.259179
cg24024302	-0.00506431	0.00533792	0.344795
cg24024347	-0.00159979	0.00322126	0.620421
cg24024424	-0.00203507	0.00586587	0.729291
cg24024426	0.00251193	0.00167118	0.13563
cg24024486	-0.000545337	0.00131278	0.678639
cg24024505	-0.00520036	0.00723759	0.473932
cg24024507	0.000407344	0.00334375	0.903258
cg24024511	0.00330095	0.00615708	0.592937
cg24024528	-0.0102657	0.00593861	0.086631
cg24024660	-0.0105898	0.00904412	0.244121
cg24024661	-0.0102141	0.011407	0.372482
cg24024752	-0.0125806	0.00926202	0.177097
cg24024783	-0.00299727	0.00660825	0.65102
cg24024833	-0.00141945	0.0066504	0.831373
cg24024986	-0.00414604	0.00346963	0.23463
cg24025008	0.000405965	0.00192616	0.833454
cg24025012	0.000711014	0.00190601	0.709825
cg24025119	-0.000898984	0.00346464	0.795746
cg24025253	-0.000317452	0.00129292	0.806495
cg24025287	0.00347862	0.00603303	0.56537
cg24025319	-0.00206292	0.00302449	0.496601
cg24025508	-0.00123153	0.00491983	0.802799
cg24025514	-0.00687648	0.00502237	0.173685
cg24025538	0.00944558	0.00520395	0.0721879
cg24025550	-0.00533924	0.00749518	0.477725
cg24025566	0.00666431	0.00350902	0.0601111
cg24025567	-0.00307667	0.00315816	0.332058
cg24025627	0.00202464	0.00393195	0.607623
cg24025644	0.00281623	0.00412239	0.49592
cg24025651	0.00728978	0.00948224	0.443641
cg24025716	-0.0015681	0.00414766	0.706095
cg24025721	0.0010412	0.00367016	0.77717
cg24025735	0.00140815	0.00433657	0.746002
cg24025738	-0.00162707	0.00180512	0.369329
cg24025782	-0.00808932	0.00682474	0.23841
cg24025801	0.000711323	0.0023771	0.765312
cg24025815	0.0124164	0.00562954	0.0294563
cg24025825	-0.00283243	0.00539091	0.600337
cg24025828	-0.000262651	0.00126502	0.835898
cg24025859	0.00435961	0.00835804	0.602974
cg24025902	-0.0050073	0.00816536	0.540963
cg24025961	-0.00176309	0.00403505	0.662993
cg24026016	0.00881314	0.00468376	0.0624812
cg24026092	0.00117171	0.00333362	0.725885
cg24026094	0.00168817	0.0099934	0.866157
cg24026188	-0.00697699	0.00783471	0.375094
cg24026212	0.00202276	0.00622704	0.745912
cg24026218	0.00489396	0.00281681	0.0850641
cg24026223	-0.00165881	0.00320277	0.605529
cg24026226	0.00106851	0.00572371	0.852248
cg24026230	-0.0016896	0.00219805	0.443699
cg24026273	-1.12959e-05	0.00312104	0.997119
cg24026290	-0.00678822	0.00574836	0.240145
cg24026299	-0.00263868	0.003397	0.438933
cg24026331	0.00385156	0.008726	0.659783
cg24026347	0.00221073	0.00395799	0.577585
cg24026388	0.000387936	0.00112567	0.731021
cg24026403	-0.00840856	0.00889617	0.346597
cg24026435	0.00134076	0.00108707	0.220017
cg24026549	-0.00045686	0.000793717	0.566043
cg24026619	0.000323306	0.00599725	0.957104
cg24026690	-0.00132781	0.00281971	0.638625
cg24026732	-0.000408785	0.00447822	0.927431
cg24026746	0.000918063	0.00416397	0.8259
cg24026757	-0.00103347	0.00117715	0.381856
cg24026914	0.000835696	0.00100063	0.4054
cg24026974	-0.0033185	0.00354321	0.35099
cg24026992	-0.000673762	0.00434645	0.877089
cg24027058	-0.00154041	0.00384434	0.689407
cg24027061	0.00523157	0.0067322	0.438739
cg24027100	-0.000661848	0.00120662	0.58443
cg24027109	0.00258037	0.00525467	0.624342
cg24027202	0.000597238	0.00150289	0.691834
cg24027263	-0.00212922	0.00816231	0.79468
cg24027302	-0.000827246	0.00645733	0.898292
cg24027317	-0.00286331	0.00296149	0.335703
cg24027320	0.00135107	0.00381424	0.723842
cg24027342	-0.00448981	0.00424575	0.292567
cg24027378	0.000389191	0.00328672	0.905952
cg24027397	0.00118676	0.00169132	0.484337
cg24027430	0.00586509	0.00385261	0.130735
cg24027477	-0.00223692	0.003533	0.527926
cg24027535	0.00379609	0.00372356	0.310173
cg24027542	-0.00622324	0.00332917	0.0641923
cg24027572	6.26858e-05	0.0039632	0.987409
cg24027587	0.0116925	0.00658764	0.0786275
cg24027594	-0.00121356	0.00614307	0.843755
cg24027596	0.00198788	0.00466692	0.670961
cg24027602	0.0142654	0.00793417	0.0748764
cg24027669	0.0157088	0.01041	0.134109
cg24027679	-0.000877564	0.00437177	0.841271
cg24027742	0.00398673	0.00345684	0.251248
cg24027746	0.000802931	0.00178048	0.652889
cg24027780	-0.0048831	0.004835	0.314698
cg24027837	0.00122119	0.0044442	0.783989
cg24027841	0.00442193	0.00651372	0.498625
cg24027844	-0.00288802	0.00711053	0.685399
cg24027848	-0.00408946	0.00301147	0.177206
cg24027850	-0.000456848	0.00544817	0.933323
cg24027853	0.00423987	0.0030325	0.164833
cg24027858	-0.00185072	0.00652035	0.777059
cg24027884	0.00582725	0.00638217	0.363176
cg24027937	0.000443134	0.00254206	0.861928
cg24027962	0.00216945	0.00343959	0.529503
cg24027965	0.00340849	0.00980868	0.72887
cg24028042	-0.00714357	0.00383682	0.0652459
cg24028076	-0.00368384	0.00384815	0.340477
cg24028094	0.0018508	0.00175197	0.293055
cg24028120	-0.000838248	0.00100311	0.405133
cg24028122	0.00105815	0.00143513	0.462471
cg24028202	0.00420863	0.00936992	0.654181
cg24028218	-0.0022449	0.00381194	0.557106
cg24028242	0.00101791	0.00366994	0.782012
cg24028350	-0.0024975	0.00138975	0.0750171
cg24028361	0.00384975	0.00263839	0.147329
cg24028413	0.00188017	0.00342427	0.58405
cg24028459	0.000568921	0.00263229	0.829278
cg24028495	0.00248214	0.00574919	0.666762
cg24028497	-0.00317493	0.00215289	0.143092
cg24028507	0.0051379	0.00478491	0.285234
cg24028557	0.00903311	0.00834001	0.281088
cg24028589	0.00371736	0.00332877	0.266497
cg24028627	0.0110063	0.00965977	0.256971
cg24028634	0.00084263	0.00140609	0.550201
cg24028694	-0.00657364	0.0109958	0.551158
cg24028698	0.00477117	0.00773784	0.538749
cg24028798	-0.00273005	0.00296106	0.35852
cg24028809	-0.00500976	0.0104549	0.632746
cg24028812	-0.000554174	0.00387388	0.886505
cg24028828	-0.00305715	0.00399327	0.44554
cg24028879	0.000767489	0.00109997	0.486789
cg24028958	-0.0082544	0.0105556	0.43587
cg24029040	-0.00276725	0.0034409	0.422972
cg24029050	-0.00620669	0.00571858	0.280095
cg24029072	-0.00300046	0.0071437	0.67528
cg24029082	-0.00519693	0.00759836	0.495417
cg24029091	-0.00011285	0.00682847	0.986844
cg24029096	0.00439172	0.0122042	0.719633
cg24029114	-0.000934861	0.00520686	0.857835
cg24029199	0.00063459	0.00112402	0.573495
cg24029222	0.0116604	0.0111073	0.29607
cg24029244	-0.00519394	0.00489822	0.291257
cg24029291	0.00101851	0.00549475	0.853282
cg24029308	0.000938884	0.00297087	0.752568
cg24029336	-0.00166716	0.00284255	0.558719
cg24029341	0.00661479	0.00360703	0.0693301
cg24029352	-0.000471716	0.00122913	0.701868
cg24029414	0.000315585	0.00122377	0.796973
cg24029426	0.000551092	0.00529845	0.917347
cg24029430	0.00249498	0.00931929	0.789405
cg24029436	0.0154054	0.00548649	0.00588442
cg24029509	0.00327552	0.005107	0.522587
cg24029517	-0.00222568	0.00224332	0.323269
cg24029519	-0.00131622	0.00382681	0.731531
cg24029551	0.00250603	0.00274854	0.363848
cg24029640	0.000412833	0.00979889	0.96647
cg24029667	-0.0102721	0.00610586	0.0952896
cg24029811	-0.0112154	0.00915776	0.223263
cg24029819	0.000268749	0.00393175	0.945626
cg24029926	0.000929672	0.00104691	0.376437
cg24029994	0.0067371	0.00882135	0.446636
cg24030007	-0.0033886	0.00718128	0.637941
cg24030037	0.00438352	0.00187641	0.0212641
cg24030086	0.000224734	0.00110367	0.839017
cg24030120	-0.00293248	0.00514724	0.57001
cg24030138	-0.00709422	0.00433345	0.10442
cg24030173	0.00131351	0.00366499	0.720723
cg24030232	-0.0023584	0.00353646	0.506219
cg24030260	-0.00556839	0.00354937	0.119506
cg24030277	-0.00225646	0.00482202	0.64073
cg24030283	-0.00503483	0.00346304	0.148777
cg24030425	0.00133913	0.00111557	0.232518
cg24030434	-0.00199488	0.00593776	0.737526
cg24030441	-0.00289165	0.00264779	0.277133
cg24030442	0.00704055	0.00247844	0.00534837
cg24030449	0.00587657	0.00344561	0.0908681
cg24030507	0.015501	0.0103447	0.136832
cg24030587	0.00263241	0.00388952	0.499931
cg24030609	-0.00115797	0.00600471	0.847431
cg24030614	0.0012055	0.00282289	0.670167
cg24030620	0.00982429	0.00980145	0.318345
cg24030622	0.00133657	0.0025128	0.595845
cg24030627	-0.00267119	0.009307	0.774636
cg24030630	-0.00370877	0.00346791	0.287164
cg24030646	0.00604489	0.00342698	0.0804731
cg24030680	-0.00503518	0.00553059	0.364554
cg24030735	-0.00407691	0.00295299	0.17015
cg24030804	-0.0214048	0.00647455	0.00127216
cg24030864	-0.000274446	0.00120338	0.820014
cg24030880	0.00657048	0.00770898	0.395858
cg24030908	-0.00122594	0.00116587	0.295283
cg24030920	0.00828601	0.00386565	0.0342367
cg24030943	0.0162755	0.00774219	0.0377782
cg24030964	0.000891786	0.00429676	0.835958
cg24030996	-0.0107793	0.0118715	0.36583
cg24031042	-0.00287037	0.00787253	0.716093
cg24031110	-0.00696414	0.00582103	0.234076
cg24031137	-0.00354895	0.00448424	0.430367
cg24031155	0.000532437	0.00391377	0.892032
cg24031228	0.000770176	0.00328303	0.814953
cg24031245	0.0109517	0.022834	0.632432
cg24031248	0.00333373	0.00344035	0.33463
cg24031277	-0.00134252	0.0019677	0.49647
cg24031355	-0.000196898	0.0020151	0.922336
cg24031377	0.00217728	0.00368736	0.556064
cg24031395	0.00639851	0.00648651	0.326047
cg24031446	-0.0098826	0.00594606	0.0993007
cg24031505	-0.00223532	0.00296645	0.452711
cg24031597	-0.000180398	0.00136221	0.894882
cg24031606	-0.00071378	0.00175911	0.685692
cg24031653	0.00533045	0.00397317	0.182436
cg24031760	-0.00319389	0.00448232	0.477605
cg24031919	-0.00365365	0.00466944	0.435595
cg24031967	-0.00225648	0.0016284	0.16859
cg24032030	-0.0033107	0.00482262	0.493821
cg24032056	0.00440134	0.00429675	0.30788
cg24032137	-0.00132733	0.00386365	0.731833
cg24032156	0.0102825	0.00584288	0.0811664
cg24032209	-0.000936144	0.00221013	0.672692
cg24032214	-0.00103759	0.00200103	0.605111
cg24032249	0.0117151	0.00702378	0.0981244
cg24032252	-0.00568277	0.00665305	0.39484
cg24032260	-0.00657046	0.00591822	0.269287
cg24032265	-0.0028131	0.00477137	0.55666
cg24032269	0.00344976	0.00591984	0.561237
cg24032304	-0.00365765	0.00297183	0.220986
cg24032330	0.00631178	0.00356185	0.079105
cg24032393	-0.017743	0.00791065	0.0268698
cg24032414	1.40869e-05	0.00454678	0.997533
cg24032421	0.00611295	0.00569825	0.285677
cg24032431	0.00124111	0.00702843	0.860154
cg24032445	0.013919	0.0117888	0.240225
cg24032564	0.00387904	0.00365646	0.291031
cg24032619	0.00326784	0.00360293	0.366357
cg24032621	-0.00701611	0.00643268	0.277747
cg24032623	-0.00650447	0.00321126	0.0451913
cg24032666	-0.00101377	0.00181265	0.57709
cg24032668	0.00315262	0.00382956	0.412125
cg24032691	-0.00190669	0.00435464	0.662337
cg24032710	-0.020144	0.00747383	0.00811715
cg24032752	0.00012335	0.00129235	0.924131
cg24032815	0.00346965	0.0037869	0.361519
cg24032836	-0.00527275	0.00413527	0.204924
cg24032872	-0.00196644	0.00443408	0.658272
cg24032888	-0.00294464	0.00212851	0.169285
cg24032890	-0.00999422	0.00893966	0.265975
cg24032981	-0.000894279	0.00168758	0.597219
cg24033032	-0.0155904	0.0162644	0.339843
cg24033042	0.00318228	0.00597499	0.595365
cg24033067	0.0037247	0.00229121	0.106836
cg24033103	-0.00716116	0.00685172	0.298198
cg24033115	0.00261849	0.00501129	0.602341
cg24033122	-0.00813565	0.00780781	0.299661
cg24033148	-0.000424698	0.00135878	0.755198
cg24033224	0.000391864	0.0116015	0.973115
cg24033228	0.00270616	0.00487218	0.579708
cg24033278	0.00153846	0.00127558	0.230329
cg24033280	0.00316045	0.0067857	0.642298
cg24033330	-0.000631102	0.00132815	0.635588
cg24033422	0.00463779	0.00367469	0.209539
cg24033444	0.000958575	0.00714133	0.893462
cg24033471	-0.00877418	0.00324673	0.0079543
cg24033557	-0.0120138	0.00535175	0.0267431
cg24033558	0.00114986	0.00136782	0.402334
cg24033633	-0.00590727	0.0113683	0.604349
cg24033742	-0.00183433	0.00645026	0.776644
cg24033750	-0.0124584	0.0230212	0.589465
cg24033841	0.00906004	0.00680786	0.185951
cg24033859	-0.000258018	0.00430933	0.952362
cg24033871	0.00524053	0.00894359	0.559086
cg24033948	-0.00635821	0.00872859	0.467868
cg24033957	0.00522463	0.00468423	0.267082
cg24034005	0.0051153	0.00856412	0.551517
cg24034061	-0.00595206	0.00743071	0.424823
cg24034105	0.0279334	0.017661	0.116551
cg24034106	0.000421604	0.00139021	0.76225
cg24034123	-0.00700916	0.01051	0.506207
cg24034152	0.00235514	0.00418513	0.574736
cg24034154	-0.00651929	0.00760098	0.392895
cg24034258	-0.0196988	0.00903794	0.0313835
cg24034277	-0.00607603	0.00449221	0.178918
cg24034369	0.00212048	0.00120384	0.0808935
cg24034389	0.00271423	0.00458106	0.554718
cg24034412	0.00144621	0.00282062	0.609152
cg24034419	-0.000157851	0.00418943	0.970011
cg24034453	-0.00206725	0.00139232	0.140419
cg24034459	1.00796e-05	0.00524545	0.99847
cg24034465	-0.000642774	0.00865219	0.940912
cg24034474	-0.000198555	0.00382465	0.958689
cg24034509	0.00690573	0.00652694	0.292316
cg24034552	-0.00124606	0.00710058	0.861014
cg24034554	0.00406312	0.00407078	0.320373
cg24034568	0.00284894	0.00214503	0.186826
cg24034620	0.00129863	0.00549473	0.813599
cg24034629	0.00116935	0.00137789	0.397883
cg24034715	-0.0140234	0.00658731	0.0354584
cg24034746	0.00815968	0.00557636	0.146196
cg24034752	0.00749842	0.0118729	0.528964
cg24034755	-0.00120554	0.00487993	0.805329
cg24034789	-0.00206582	0.00287815	0.4744
cg24034843	0.00687507	0.00412873	0.0986724
cg24034893	0.0168685	0.00662041	0.0121911
cg24034913	-0.00329014	0.00474129	0.489161
cg24034923	-0.0114618	0.00880921	0.195889
cg24034957	-0.00125146	0.00336255	0.710465
cg24034959	-0.00139731	0.00739315	0.850435
cg24034992	-0.00184709	0.00332701	0.579879
cg24035035	-0.00531294	0.00678593	0.435317
cg24035043	-0.00384611	0.00388799	0.324683
cg24035107	0.00223935	0.00878173	0.79919
cg24035150	0.000652618	0.00342616	0.849277
cg24035164	0.00204595	0.0019505	0.296468
cg24035190	0.000569272	0.0037312	0.879012
cg24035202	-0.00503011	0.00362611	0.168138
cg24035210	0.000153917	0.00221298	0.944674
cg24035245	0.0063798	0.00550654	0.249089
cg24035299	-0.000765135	0.00311467	0.806399
cg24035352	0.000194975	0.00166645	0.907069
cg24035363	-0.00454785	0.00379737	0.23359
cg24035370	-0.00212312	0.00153887	0.170441
cg24035379	-0.000369013	0.000886019	0.677853
cg24035417	-0.00314593	0.00564218	0.578249
cg24035447	-0.00115881	0.00130199	0.375356
cg24035477	-0.00359612	0.00364665	0.326188
cg24035484	-0.0107341	0.00953327	0.262589
cg24035519	-3.6461e-05	0.00574526	0.994948
cg24035539	0.00911858	0.00647525	0.161836
cg24035545	0.00602878	0.00383769	0.119018
cg24035589	-0.000894272	0.00549591	0.871035
cg24035595	0.00120267	0.0043995	0.785076
cg24035598	-0.00432897	0.00208548	0.0402049
cg24035682	-0.000630991	0.00107805	0.55952
cg24035737	0.00563705	0.00573368	0.327654
cg24035745	-0.00119351	0.00427035	0.780386
cg24035746	0.000213881	0.00430855	0.960497
cg24035776	0.00243851	0.0138317	0.860378
cg24035898	0.0227407	0.00894948	0.0124219
cg24035928	6.76174e-05	0.00876127	0.993856
cg24035931	0.0105032	0.0130809	0.423709
cg24035953	-0.00176085	0.00330722	0.595486
cg24035962	0.00398911	0.00381378	0.297826
cg24036001	-0.00128176	0.00331299	0.699573
cg24036039	-0.00684373	0.00356399	0.0573706
cg24036052	0.00200849	0.00433346	0.643916
cg24036116	-0.0146119	0.0148877	0.328474
cg24036126	0.000152206	0.00271079	0.955324
cg24036228	0.000436672	0.00112958	0.6998
cg24036267	0.00496524	0.00459389	0.282093
cg24036276	-2.21789e-05	0.00321893	0.994515
cg24036280	0.00399796	0.00766935	0.603194
cg24036292	0.00429284	0.00438027	0.329178
cg24036333	-0.00107492	0.00415377	0.796279
cg24036446	0.0132584	0.00536175	0.0149093
cg24036487	-0.00476183	0.0029228	0.10608
cg24036510	0.000574587	0.001465	0.695649
cg24036511	-0.0167186	0.0106385	0.118881
cg24036517	-0.00408081	0.0109826	0.710914
cg24036612	0.00857858	0.00905065	0.345251
cg24036639	0.00322104	0.00349083	0.35814
cg24036689	0.0077121	0.00385446	0.0478304
cg24036761	0.00148794	0.00511887	0.771836
cg24036791	-0.0060797	0.011054	0.583416
cg24036830	0.000177461	0.00556056	0.974597
cg24036915	-0.000203404	0.000917875	0.825026
cg24037031	-0.00123809	0.00386463	0.749289
cg24037191	-0.00224412	0.00671288	0.738777
cg24037243	0.00115891	0.00190047	0.543228
cg24037270	0.00717999	0.00369106	0.0542525
cg24037358	-0.0103807	0.00416982	0.0142619
cg24037361	0.00160296	0.00139326	0.252384
cg24037375	0.013197	0.00995894	0.187821
cg24037380	-0.00221718	0.0026979	0.412926
cg24037381	0.000428331	0.00147946	0.772719
cg24037383	0.00430164	0.0064606	0.506891
cg24037389	-0.00232968	0.00860099	0.786996
cg24037479	0.0259083	0.00883003	0.0040585
cg24037493	0.000433662	0.00114652	0.705968
cg24037565	0.000497859	0.00317899	0.875835
cg24037629	0.000872894	0.000995681	0.382537
cg24037647	0.0107046	0.00665738	0.110668
cg24037651	-0.00445924	0.0103183	0.666449
cg24037688	0.000266315	0.00446157	0.952508
cg24037715	-0.00628174	0.0114767	0.58523
cg24037746	0.00774416	0.00883118	0.382412
cg24037795	-0.0074454	0.00626415	0.237122
cg24037813	-0.00147148	0.00496911	0.767683
cg24037820	-0.00457029	0.00534494	0.394338
cg24037821	-0.00295078	0.0030946	0.342377
cg24037916	-0.000987473	0.00128854	0.445081
cg24037917	-0.00163633	0.0030296	0.590191
cg24037934	-0.00180699	0.00320604	0.574138
cg24037938	-0.000478425	0.00256043	0.852114
cg24037946	0.00522162	0.00352668	0.14152
cg24038033	0.000395766	0.00323082	0.902725
cg24038058	-0.00883281	0.00392784	0.0264834
cg24038105	0.0021109	0.00297989	0.480181
cg24038158	0.001505	0.00158798	0.345301
cg24038192	0.00133121	0.0101151	0.895532
cg24038396	-0.0174807	0.00847271	0.0414073
cg24038410	-0.00015063	0.00175208	0.931642
cg24038454	0.0011199	0.00136153	0.412524
cg24038545	-0.0084469	0.00650093	0.196496
cg24038588	0.00133058	0.00328275	0.686012
cg24038643	0.0163989	0.00641871	0.0119648
cg24038651	-0.0018296	0.00203755	0.371143
cg24038745	0.00654096	0.00520249	0.21127
cg24038762	-0.00273573	0.0048672	0.575189
cg24038764	-0.00563002	0.00461811	0.225361
cg24038780	-0.00109319	0.00121503	0.370197
cg24038782	-0.00969139	0.00979771	0.324722
cg24038794	0.00897507	0.00460698	0.0538995
cg24038905	-0.00311508	0.0038303	0.417786
cg24038925	-0.000124027	0.00452649	0.978189
cg24038943	0.00568042	0.0042405	0.183099
cg24038945	0.00230587	0.00756659	0.761127
cg24039007	0.00294723	0.00513699	0.567302
cg24039019	-0.001195	0.00233779	0.61024
cg24039042	0.00959955	0.006702	0.154831
cg24039081	-0.000777936	0.00823173	0.924877
cg24039102	0.00121448	0.0035932	0.736002
cg24039111	-0.0112347	0.00991618	0.25965
cg24039126	0.00111875	0.00641975	0.86197
cg24039149	0.0032325	0.00393881	0.413572
cg24039294	0.00624717	0.00328157	0.059514
cg24039310	0.00518558	0.00620551	0.405136
cg24039314	0.00980133	0.00440097	0.0279414
cg24039329	-0.000111985	0.00372888	0.976095
cg24039342	0.0018067	0.00307941	0.558584
cg24039352	-0.00487065	0.00176123	0.00664929
cg24039394	-0.000382686	0.00252408	0.879764
cg24039462	0.00379824	0.00503008	0.451771
cg24039471	-0.0064802	0.00766171	0.399473
cg24039541	0.0017989	0.00698241	0.797163
cg24039603	0.000750818	0.00172511	0.664233
cg24039631	-0.00395406	0.00394779	0.318701
cg24039697	0.00163918	0.00133621	0.222491
cg24039711	-0.00160034	0.00316321	0.613907
cg24039723	-0.00444349	0.00344425	0.199667
cg24039732	-0.00422141	0.00353513	0.234949
cg24039780	0.000164885	0.00885477	0.985177
cg24039816	0.00330587	0.00200562	0.102092
cg24039870	-0.000828134	0.00152366	0.587855
cg24039959	-0.0011921	0.00792002	0.880627
cg24039962	0.00174451	0.00297	0.558133
cg24040028	-0.0189465	0.0108469	0.0834276
cg24040043	0.00125661	0.00667273	0.850967
cg24040048	-0.000554343	0.00140021	0.692932
cg24040106	-0.0052299	0.00383373	0.175246
cg24040115	0.00191518	0.0029908	0.523248
cg24040155	0.00349566	0.00599197	0.560803
cg24040188	-0.00704453	0.00956626	0.463031
cg24040299	0.000696825	0.00347338	0.841361
cg24040450	0.00163351	0.00581772	0.779396
cg24040481	0.00909236	0.00543957	0.0974104
cg24040502	-0.0305703	0.0240808	0.206898
cg24040563	-0.000327807	0.00831502	0.968623
cg24040576	0.000907525	0.00138495	0.513634
cg24040595	-0.00246405	0.00404672	0.543823
cg24040694	0.0125591	0.00594027	0.0367149
cg24040725	0.00216849	0.00146406	0.141373
cg24040751	0.00383459	0.00722018	0.596406
cg24040796	0.00112324	0.00302165	0.710796
cg24040921	-0.00598668	0.00822038	0.467966
cg24040932	0.000662904	0.00572282	0.907991
cg24040948	-0.00668947	0.00425895	0.119077
cg24040966	-0.0068905	0.00245621	0.00592794
cg24040983	-0.00324505	0.00512894	0.528224
cg24040989	-0.00099808	0.00453963	0.826381
cg24041000	0.0170266	0.0110956	0.127718
cg24041036	0.000785789	0.00165616	0.636093
cg24041078	0.000540277	0.00156641	0.730805
cg24041118	-0.00246641	0.00199063	0.217932
cg24041151	-0.0288592	0.00795959	0.000435123
cg24041187	0.00780426	0.00622976	0.21291
cg24041203	0.00975071	0.00522339	0.0645533
cg24041239	-4.66892e-05	0.00347916	0.989317
cg24041246	0.00639122	0.00909449	0.483665
cg24041269	0.00459199	0.00213851	0.0339268
cg24041283	0.00120662	0.00498503	0.809185
cg24041338	0.014004	0.00686422	0.0436886
cg24041400	-0.00295792	0.00349388	0.399023
cg24041425	0.00321581	0.00859882	0.709124
cg24041453	-0.0043685	0.00378908	0.251398
cg24041496	0.00597248	0.00962553	0.5362
cg24041541	-0.0019362	0.00225876	0.393167
cg24041556	0.00162765	0.00447262	0.716608
cg24041594	0.000902237	0.00611301	0.882929
cg24041599	-0.00580534	0.00476275	0.225441
cg24041637	-1.3285e-06	0.00268953	0.999607
cg24041663	-0.00325007	0.00481818	0.501356
cg24041780	-0.0021984	0.00726182	0.762654
cg24041822	-0.000522533	0.00206941	0.801115
cg24041872	0.000141095	0.00134577	0.916687
cg24041882	-0.00412578	0.00458388	0.370019
cg24041900	0.0224305	0.0106152	0.036816
cg24041917	0.000880428	0.00204554	0.667722
cg24041977	0.00222573	0.00158603	0.163284
cg24041995	0.000891157	0.00102924	0.388428
cg24042017	0.0414248	0.0158276	0.0100882
cg24042127	0.00739913	0.00481907	0.127509
cg24042136	-0.00303406	0.00364697	0.407214
cg24042145	0.00252411	0.00622129	0.685722
cg24042158	0.000942811	0.00324961	0.772253
cg24042242	-0.0016756	0.00424283	0.693649
cg24042275	-0.00790946	0.00485414	0.106032
cg24042313	-0.00220815	0.00753865	0.770132
cg24042339	0.00244344	0.002079	0.242369
cg24042402	-0.0080114	0.00847771	0.346696
cg24042452	-0.00287912	0.00347923	0.409705
cg24042496	0.00109811	0.0021097	0.60374
cg24042502	-0.000568051	0.00663816	0.931958
cg24042528	-0.00454669	0.00618322	0.463678
cg24042578	0.00560905	0.00576134	0.33237
cg24042587	-0.00162525	0.00828408	0.844817
cg24042744	0.0023384	0.00352823	0.508839
cg24042772	-0.00865169	0.00449372	0.0567297
cg24042814	-0.00415523	0.00390324	0.289364
cg24042854	-0.00475282	0.00398256	0.235231
cg24042899	0.00236831	0.00274467	0.390049
cg24042923	-8.79335e-05	0.00314103	0.977716
cg24042978	0.00235809	0.00622296	0.705454
cg24042986	0.00299871	0.00265894	0.261821
cg24043192	-0.00139959	0.00197471	0.479947
cg24043236	-0.000887882	0.00159703	0.579349
cg24043286	-0.000952705	0.00169149	0.574402
cg24043307	-0.00210852	0.00197653	0.288365
cg24043309	-0.00325638	0.00320497	0.311801
cg24043373	0.0070095	0.00307339	0.0244578
cg24043453	0.0072582	0.00669505	0.280642
cg24043476	0.00466322	0.00340276	0.173295
cg24043567	0.00752435	0.00571396	0.190582
cg24043594	0.00100813	0.00315203	0.74969
cg24043604	0.00313634	0.00366585	0.39407
cg24043607	-0.00773799	0.0059486	0.195994
cg24043687	0.0035354	0.00385317	0.360836
cg24043710	0.000762964	0.00863444	0.929746
cg24043730	-0.00706847	0.0103062	0.494228
cg24043747	0.00355143	0.00326411	0.27892
cg24043782	0.0168258	0.00928	0.07249
cg24043838	-0.00538157	0.00569966	0.347104
cg24043861	-0.00435664	0.00286685	0.131415
cg24043887	-0.00253406	0.00482236	0.600287
cg24043916	-0.00106073	0.00222266	0.634124
cg24044028	0.00103876	0.00707332	0.883509
cg24044043	0.00121308	0.00127714	0.344239
cg24044049	-0.00038577	0.000947298	0.684615
cg24044082	0.00320548	0.00313152	0.308222
cg24044084	0.00251087	0.00348628	0.472892
cg24044147	-0.00163443	0.00132731	0.220756
cg24044186	0.00360348	0.0110677	0.745347
cg24044193	-0.00244354	0.00654437	0.709572
cg24044238	-0.00287713	0.00427557	0.502382
cg24044254	-0.00717879	0.00456196	0.118396
cg24044259	-0.00121156	0.00443512	0.785223
cg24044288	0.00167619	0.00118308	0.159316
cg24044351	0.00111309	0.00234649	0.636165
cg24044406	0.00295419	0.00332978	0.376871
cg24044426	0.000253467	0.00299755	0.932764
cg24044478	0.00725884	0.00890765	0.416859
cg24044501	0.00602768	0.00416438	0.150568
cg24044560	0.009936	0.00392251	0.0126906
cg24044651	-0.000822844	0.00128595	0.523564
cg24044654	-0.00434469	0.00725164	0.550295
cg24044707	-0.0170787	0.00993689	0.0884285
cg24044763	-0.00088251	0.0017455	0.614136
cg24044776	-0.00500887	0.00755748	0.50884
cg24044804	-0.0026921	0.00390653	0.492167
cg24044931	0.00425085	0.00792257	0.592644
cg24044957	-0.0016891	0.00438172	0.700608
cg24044988	-0.0013129	0.0041142	0.750235
cg24045038	0.000676054	0.00176419	0.702291
cg24045078	-0.000747829	0.00193575	0.699988
cg24045135	-0.00500822	0.00364753	0.172481
cg24045142	-0.00699786	0.00430571	0.10692
cg24045145	-0.00353652	0.00340347	0.301
cg24045194	0.00347728	0.00400647	0.387296
cg24045212	-0.000382308	0.00401217	0.924257
cg24045270	0.00192961	0.00335194	0.565993
cg24045348	-0.00875446	0.00964961	0.36623
cg24045369	0.00144228	0.00150525	0.340042
cg24045378	0.0102259	0.0055787	0.0694556
cg24045385	-0.00398356	0.00545776	0.466982
cg24045399	0.00248377	0.00273214	0.365253
cg24045431	0.00333166	0.00522333	0.524878
cg24045482	-0.00214295	0.00228344	0.35002
cg24045498	-0.00244302	0.00435925	0.57631
cg24045508	0.0173934	0.0105643	0.102478
cg24045566	-0.000979208	0.00152416	0.521889
cg24045574	0.00177768	0.00242878	0.465745
cg24045590	-0.000551836	0.00116339	0.636184
cg24045683	-0.00389238	0.0039076	0.321346
cg24045755	-0.00459757	0.00569616	0.421299
cg24045810	-0.00147119	0.00160322	0.360776
cg24045835	-0.00421833	0.00331162	0.205373
cg24045841	0.00108848	0.00217579	0.617867
cg24045861	0.00156052	0.0102685	0.879482
cg24045875	0.0019661	0.00631232	0.756022
cg24045935	-0.00129479	0.00124732	0.301477
cg24046017	-0.00382138	0.00262633	0.148459
cg24046083	-0.00160552	0.00276281	0.562327
cg24046087	-0.0139237	0.0071417	0.0537202
cg24046110	-0.000343123	0.00127413	0.788194
cg24046120	7.88281e-05	0.00129549	0.951589
cg24046125	0.000213023	0.00121285	0.860895
cg24046155	0.00152891	0.00731502	0.834821
cg24046159	0.00498424	0.00849996	0.558798
cg24046271	0.000375862	0.00150817	0.803649
cg24046305	0.000537536	0.000747593	0.473625
cg24046411	-0.00592036	0.0105209	0.574748
cg24046474	-0.000306006	0.00437552	0.94437
cg24046475	-0.00750786	0.00421642	0.0776849
cg24046479	-0.00869236	0.00635337	0.174004
cg24046505	0.022853	0.00865232	0.00944009
cg24046616	-0.00093154	0.00415964	0.823206
cg24046690	0.0021937	0.00324201	0.500026
cg24046770	-0.00558805	0.00718136	0.438131
cg24046861	0.00791304	0.00833086	0.344235
cg24046864	-0.00231673	0.0082874	0.78034
cg24046884	0.00424191	0.00411803	0.30519
cg24046888	-0.0020609	0.00205383	0.31781
cg24046927	-0.000733862	0.00304141	0.809772
cg24046935	-0.00405595	0.00326089	0.216164
cg24047014	0.00159399	0.00279671	0.569853
cg24047044	-0.00986769	0.0143808	0.494023
cg24047057	-0.00470254	0.0045512	0.303712
cg24047124	0.00341481	0.00681769	0.617442
cg24047137	0.000239443	0.000901075	0.790935
cg24047187	-0.00152093	0.00952545	0.873428
cg24047201	0.00324932	0.00410069	0.429812
cg24047214	-0.0410646	0.0278636	0.143349
cg24047259	-0.0012102	0.00241852	0.617784
cg24047351	0.00170877	0.00102079	0.0969285
cg24047377	7.91145e-05	0.00210293	0.970057
cg24047390	-0.00799182	0.00412598	0.0552704
cg24047400	-0.00123337	0.00147033	0.403347
cg24047440	-0.0196921	0.0190406	0.303262
cg24047538	-0.00654866	0.00675812	0.33463
cg24047578	-0.000565908	0.00535944	0.916096
cg24047689	-0.000325941	0.00098869	0.742265
cg24047701	-0.0027781	0.00663069	0.676036
cg24047711	0.00615059	0.00732909	0.403143
cg24047736	0.00153449	0.00254544	0.547833
cg24047759	0.0159914	0.0116422	0.172318
cg24047802	0.00642863	0.00537104	0.233871
cg24047810	-0.00631833	0.00374816	0.0946343
cg24047897	-0.00205663	0.00388847	0.597919
cg24047905	-0.00366153	0.00386797	0.345865
cg24047921	0.00613437	0.0053253	0.251803
cg24047926	-0.00995713	0.00624155	0.113464
cg24048008	-0.00239434	0.00588051	0.684663
cg24048022	-0.00459721	0.00554432	0.408769
cg24048200	0.00391294	0.00345707	0.260108
cg24048207	-0.00534422	0.00687775	0.438779
cg24048209	-0.0027584	0.00381792	0.471501
cg24048263	0.00574364	0.0114636	0.61733
cg24048283	-0.000304729	0.0116646	0.979205
cg24048332	-0.0024557	0.00393292	0.533637
cg24048338	0.00700075	0.00395225	0.0792257
cg24048339	-0.0103901	0.00716417	0.149775
cg24048361	-0.0149703	0.00754523	0.0496931
cg24048403	-0.00330243	0.00848717	0.697934
cg24048427	-0.00696837	0.00476384	0.146333
cg24048437	0.00700316	0.00674422	0.301323
cg24048439	-0.00311327	0.00416849	0.456715
cg24048497	0.00359074	0.00336521	0.288258
cg24048517	0.00415116	0.00434937	0.341922
cg24048585	0.00444822	0.00713232	0.534111
cg24048627	0.013613	0.00937762	0.149396
cg24048628	-0.00107689	0.00315002	0.733092
cg24048641	0.00262127	0.00252621	0.301678
cg24048650	-0.00135034	0.00432892	0.755671
cg24048678	-0.0118802	0.00831834	0.156018
cg24048739	0.00255182	0.00418634	0.543389
cg24048806	-0.009513	0.00591413	0.110536
cg24048834	0.0021285	0.00306515	0.488857
cg24048919	0.00362432	0.00366879	0.325343
cg24048921	0.00147879	0.00729696	0.839769
cg24048949	0.00794988	0.00777223	0.30858
cg24049050	-0.00320065	0.0031002	0.304108
cg24049075	-0.00187387	0.00372787	0.616187
cg24049084	-0.00251161	0.00357551	0.483858
cg24049154	0.00338179	0.00362368	0.352701
cg24049157	-0.00989505	0.00570711	0.0857035
cg24049186	-0.00103695	0.0030547	0.734899
cg24049235	0.00421673	0.00327604	0.200698
cg24049256	0.00416312	0.00297383	0.164302
cg24049301	0.00344603	0.0034786	0.323998
cg24049326	-0.00310541	0.00334974	0.355888
cg24049348	0.00530979	0.0116929	0.650634
cg24049451	-0.000902673	0.00299678	0.76381
cg24049468	-0.00194981	0.0067409	0.772924
cg24049493	-0.00350671	0.00527142	0.507271
cg24049565	0.0134432	0.00728198	0.0675194
cg24049570	0.0031588	0.00378682	0.405968
cg24049590	0.00157553	0.00621867	0.800459
cg24049621	-0.00692985	0.00784604	0.379004
cg24049652	-0.000943265	0.00512665	0.854352
cg24049723	-0.00675941	0.00425038	0.114584
cg24049769	0.00593085	0.00451538	0.191707
cg24049838	0.000217866	0.00114434	0.849352
cg24049880	-0.00174659	0.00588976	0.767361
cg24049884	0.00151569	0.00406665	0.710066
cg24049888	0.00152156	0.0125887	0.904013
cg24049949	0.00308004	0.00387175	0.427996
cg24049990	-0.000872393	0.00141992	0.540199
cg24050109	-0.00213661	0.00571154	0.709047
cg24050112	0.000334211	0.00364315	0.927071
cg24050135	-0.000287463	0.00125689	0.819511
cg24050307	-0.00336068	0.00415806	0.42067
cg24050340	0.00102785	0.00361258	0.776538
cg24050347	-0.000250197	0.00266058	0.925247
cg24050414	0.000545271	0.00337448	0.871923
cg24050415	-0.000926067	0.00339753	0.785685
cg24050441	0.000616169	0.00339169	0.85617
cg24050470	0.000957493	0.00160482	0.551956
cg24050474	-0.0293548	0.01775	0.10097
cg24050511	0.000176917	0.00148258	0.905227
cg24050519	-0.00102852	0.00103664	0.323256
cg24050531	-0.00396922	0.00412443	0.337938
cg24050537	-0.00130361	0.00687971	0.850055
cg24050579	0.00440186	0.008467	0.60417
cg24050585	-0.00417124	0.00628296	0.50812
cg24050613	0.00238816	0.00183764	0.196414
cg24050630	-7.07937e-05	0.00134304	0.958056
cg24050636	0.0053622	0.00499109	0.284973
cg24050662	-0.0070193	0.00591662	0.237987
cg24050716	0.000853823	0.00812852	0.916532
cg24050745	0.00530277	0.00584028	0.365847
cg24050775	0.00286972	0.00407896	0.483177
cg24051040	-0.00182249	0.00704701	0.796403
cg24051057	0.000593007	0.00158401	0.708837
cg24051103	0.000679416	0.0047762	0.887138
cg24051146	-0.00294686	0.00328791	0.37203
cg24051152	0.00175776	0.0015172	0.249102
cg24051202	-0.00251926	0.00518627	0.628089
cg24051234	0.0360937	0.0251285	0.153685
cg24051242	-0.00311053	0.00439278	0.480354
cg24051291	-0.00224104	0.00157523	0.157611
cg24051350	0.00518523	0.00440261	0.241388
cg24051456	0.00303901	0.0037118	0.414672
cg24051473	-0.0119942	0.00533716	0.0265794
cg24051481	0.000302381	0.00289065	0.916875
cg24051487	0.00736571	0.00399247	0.067694
cg24051516	0.00294794	0.00680385	0.665649
cg24051554	-0.00496429	0.00672599	0.462012
cg24051749	-0.0364211	0.0355852	0.308282
cg24051755	-0.00370472	0.00536534	0.491314
cg24051786	0.00925719	0.00543202	0.0911187
cg24051798	0.00264673	0.00599996	0.659973
cg24051818	-0.0019707	0.00307008	0.522246
cg24051820	-0.00269559	0.0030485	0.378464
cg24051943	0.00207017	0.0068054	0.761543
cg24051984	-0.00283976	0.00372141	0.447016
cg24052039	-0.00287398	0.00445254	0.519943
cg24052097	0.000211228	0.00819669	0.979487
cg24052101	-0.00146334	0.00168471	0.386923
cg24052148	0.000699952	0.00168329	0.678334
cg24052239	-0.00189568	0.00372092	0.611428
cg24052246	0.0121141	0.00614305	0.0510755
cg24052263	0.0133945	0.0106893	0.212789
cg24052269	-0.0056856	0.00389744	0.147418
cg24052284	-0.0160368	0.00986199	0.106734
cg24052338	-0.0125533	0.00832904	0.134582
cg24052359	0.00176527	0.00212348	0.407568
cg24052383	0.0064675	0.00450187	0.153612
cg24052417	-0.0063884	0.00795523	0.42365
cg24052425	0.0064451	0.00470653	0.173615
cg24052470	0.00134464	0.00443081	0.762091
cg24052475	0.000675997	0.00512574	0.895314
cg24052530	-0.000124851	0.00146899	0.93242
cg24052541	0.00278479	0.00392179	0.47913
cg24052613	-0.000828432	0.00577495	0.886191
cg24052631	0.00420768	0.00432643	0.332872
cg24052659	0.00278827	0.00380536	0.465258
cg24052666	0.00301514	0.00797518	0.706098
cg24052683	-0.00571566	0.00519811	0.273879
cg24052698	-0.00449545	0.00435389	0.304056
cg24052718	0.00117061	0.00296284	0.693522
cg24052772	-0.00313575	0.00319065	0.327826
cg24052783	0.00316724	0.00420061	0.452434
cg24052809	-0.00267284	0.0073164	0.71556
cg24052817	-0.00619476	0.0077668	0.426794
cg24052851	1.84778e-05	0.00365925	0.99598
cg24052866	-0.00550914	0.00348154	0.116382
cg24052964	-0.00125464	0.00586764	0.831073
cg24053032	0.00382539	0.00597094	0.523047
cg24053061	-0.00341779	0.00272673	0.212656
cg24053070	0.000544649	0.00208146	0.794059
cg24053108	0.00409489	0.00397541	0.305203
cg24053148	0.00489211	0.0074412	0.51225
cg24053163	-0.00131713	0.0047864	0.783683
cg24053165	0.00185346	0.00481009	0.700726
cg24053297	-0.00204614	0.00461572	0.658406
cg24053331	-0.000204546	0.00141217	0.885094
cg24053343	-0.00111362	0.00821774	0.892449
cg24053375	-0.00391955	0.00307674	0.205326
cg24053383	0.00257595	0.00768938	0.738251
cg24053393	0.0135452	0.00793673	0.0906586
cg24053394	-0.00299282	0.00662033	0.652097
cg24053397	-0.00165549	0.00435336	0.704459
cg24053514	-0.00574473	0.00465489	0.219738
cg24053587	0.000450823	0.0011233	0.688935
cg24053609	-0.00978236	0.00522205	0.0636368
cg24053610	0.000913193	0.00152797	0.551279
cg24053614	-0.00432591	0.00350364	0.219531
cg24053664	-0.0040326	0.00635014	0.526696
cg24053715	0.00183855	0.00470262	0.696568
cg24053721	9.14916e-06	0.00150746	0.995168
cg24053748	0.00180421	0.00137078	0.190797
cg24053786	0.00272592	0.00344172	0.430021
cg24053811	-0.00307783	0.00375867	0.414605
cg24053816	0.00132392	0.00583866	0.821031
cg24053914	0.0130067	0.00829787	0.119824
cg24053915	0.0260659	0.0127118	0.0426471
cg24053992	0.0255695	0.015113	0.0934483
cg24054032	0.009948	0.00743511	0.183614
cg24054180	0.00336116	0.00402212	0.40512
cg24054190	0.00135704	0.00233206	0.561798
cg24054191	-0.000793255	0.00100785	0.4329
cg24054202	-0.00224747	0.00581609	0.699916
cg24054272	-0.00284441	0.00608866	0.64129
cg24054275	-0.0023574	0.00365935	0.520755
cg24054315	0.00539814	0.00871026	0.536685
cg24054321	-0.000131168	0.00426957	0.975546
cg24054416	-0.00424165	0.0098989	0.669112
cg24054460	-0.00156179	0.00111492	0.164037
cg24054508	-0.000238433	0.00165087	0.885422
cg24054525	0.000858614	0.00555625	0.877469
cg24054582	-0.0353865	0.0192786	0.0690801
cg24054649	-0.00666916	0.00360521	0.0669684
cg24054653	0.00142442	0.00273394	0.603386
cg24054668	-0.000872709	0.0039854	0.827067
cg24054683	-0.002277	0.00283031	0.422809
cg24054700	-0.00706157	0.00939692	0.453942
cg24054774	-0.005843	0.0068928	0.398415
cg24054854	-0.00251962	0.00630307	0.690106
cg24054870	-0.00634227	0.0065191	0.332712
cg24054871	-0.0117136	0.00573579	0.0434801
cg24054898	0.00248184	0.00301417	0.412035
cg24054960	0.0203239	0.00947487	0.034111
cg24054997	-0.00248273	0.00390172	0.525868
cg24055007	0.000279247	0.00338531	0.934406
cg24055029	0.0083784	0.0110889	0.451497
cg24055030	-0.00990167	0.00799192	0.217951
cg24055178	-0.00897095	0.00493259	0.0716277
cg24055239	0.0048465	0.00816114	0.55381
cg24055302	0.00828791	0.00853226	0.333461
cg24055398	-0.00311858	0.00429025	0.468805
cg24055461	0.000696099	0.00397915	0.861445
cg24055475	0.00521437	0.00359543	0.149776
cg24055556	7.45415e-05	0.000853207	0.930536
cg24055594	-0.00230694	0.00655153	0.725408
cg24055629	-0.00031838	0.00153263	0.835814
cg24055703	0.0013494	0.00385228	0.726782
cg24055792	0.00262812	0.0034066	0.442047
cg24055799	0.000933097	0.00409919	0.820349
cg24055800	0.0176287	0.00858947	0.0424652
cg24055836	-0.00550614	0.0045919	0.23302
cg24055846	-0.00551066	0.00892757	0.538314
cg24055852	-0.00356219	0.0058001	0.540355
cg24055855	-0.00300962	0.00430015	0.485449
cg24055896	-0.00323013	0.00909377	0.723106
cg24056001	-0.000961559	0.00411226	0.815546
cg24056006	-6.67997e-05	0.00357709	0.985134
cg24056020	7.80779e-05	0.00104756	0.940719
cg24056028	0.000982701	0.00140062	0.484373
cg24056123	0.00182343	0.00659661	0.782735
cg24056153	-7.53742e-05	0.00369315	0.983753
cg24056223	-0.000672324	0.00116861	0.566228
cg24056232	-0.00118161	0.00436745	0.787236
cg24056307	-0.00135605	0.0012038	0.262372
cg24056365	-0.00177534	0.00955034	0.852865
cg24056402	-0.00228741	0.00327695	0.486605
cg24056418	-0.00165494	0.00238264	0.488754
cg24056452	0.00444493	0.00521098	0.395484
cg24056562	-0.000496147	0.00124532	0.691088
cg24056567	0.00056848	0.00282535	0.840902
cg24056580	-0.00259751	0.00324262	0.424797
cg24056669	-0.00224006	0.00406178	0.582391
cg24056685	0.00160436	0.00151948	0.293305
cg24056730	-0.0125658	0.0086081	0.147154
cg24056751	0.00326966	0.0054046	0.546418
cg24056757	-0.0013623	0.00325314	0.67619
cg24056874	-0.00251498	0.00589843	0.670648
cg24056885	-0.0109644	0.00983638	0.267373
cg24056886	0.00461595	0.00359893	0.202283
cg24056954	-0.0035725	0.00949656	0.707488
cg24056991	-0.000972925	0.00427509	0.820388
cg24057023	0.000952408	0.00100512	0.345394
cg24057041	0.00233993	0.00576687	0.685697
cg24057174	-0.0129749	0.0115489	0.263639
cg24057204	-0.00837004	0.0112028	0.456545
cg24057218	-0.00120737	0.0054891	0.826305
cg24057255	-0.00161333	0.00530597	0.761647
cg24057263	0.0057965	0.00478712	0.228501
cg24057362	-0.00860954	0.00355192	0.016955
cg24057514	-0.00206539	0.00571226	0.718354
cg24057558	0.0743785	0.0598974	0.216917
cg24057615	0.00169535	0.00728161	0.816321
cg24057642	-0.00158324	0.00517496	0.760217
cg24057701	0.00525383	0.00634846	0.409671
cg24057710	0.00309477	0.00509701	0.544964
cg24057718	-0.00167772	0.00333016	0.615394
cg24057935	-0.00817714	0.00540077	0.132825
cg24057953	-0.000629013	0.00477305	0.895391
cg24057985	0.00235629	0.0047323	0.61952
cg24058003	0.00196482	0.00361526	0.587881
cg24058010	0.00746057	0.00377573	0.0506221
cg24058013	0.00149764	0.00833338	0.8577
cg24058025	0.00277155	0.00189815	0.147053
cg24058114	0.00183936	0.00498241	0.712698
cg24058116	0.0146354	0.0142831	0.307728
cg24058120	-0.00504417	0.00541437	0.353533
cg24058132	0.0173087	0.00750186	0.0228784
cg24058145	-0.00234782	0.00437622	0.59268
cg24058348	0.0146448	0.0108277	0.178932
cg24058365	0.00584952	0.00895306	0.514867
cg24058386	-0.00324831	0.00589689	0.582832
cg24058402	-0.000197166	0.00298214	0.947404
cg24058419	-0.00289535	0.00361173	0.424452
cg24058446	-0.000525703	0.00590224	0.929187
cg24058566	0.000466388	0.000887704	0.600353
cg24058669	0.00393435	0.0052781	0.457586
cg24058732	-0.00474823	0.00357622	0.186969
cg24058805	-0.00120559	0.00176154	0.495141
cg24058823	0.00231825	0.0017116	0.178324
cg24058852	0.00211333	0.00551565	0.702334
cg24058979	0.000694952	0.00378686	0.854725
cg24059022	-0.0012213	0.00194258	0.530825
cg24059026	0.000613473	0.00159952	0.702049
cg24059033	0.00327075	0.00445026	0.463903
cg24059075	-0.00212473	0.0045116	0.638593
cg24059097	-0.00671661	0.00615664	0.277635
cg24059100	-0.00111756	0.00347653	0.748462
cg24059107	0.00493046	0.00477691	0.304228
cg24059119	-0.000275743	0.00655029	0.966497
cg24059143	-0.00425736	0.00850648	0.617716
cg24059154	0.000252956	0.00399868	0.949672
cg24059162	0.00214218	0.00352839	0.544995
cg24059164	0.00499697	0.00524256	0.342564
cg24059366	-0.000396533	0.00100915	0.695111
cg24059404	-0.000996449	0.00108806	0.361739
cg24059418	0.00438235	0.00720033	0.544001
cg24059612	-0.00793359	0.00733805	0.281949
cg24059623	-0.00193827	0.00611471	0.751846
cg24059677	-0.0111572	0.00581011	0.0573624
cg24059708	-0.0125763	0.0114546	0.274595
cg24059718	0.000519977	0.00147705	0.725472
cg24059741	-0.00471421	0.00262341	0.0750342
cg24059765	-0.000222733	0.0094922	0.981321
cg24059786	-0.0073763	0.0114544	0.520912
cg24059859	0.00208532	0.00393418	0.597125
cg24059871	0.00483693	0.00337347	0.154412
cg24059976	0.00470556	0.00167715	0.005922
cg24060015	-0.00381934	0.00699115	0.585939
cg24060037	-0.00165401	0.00146615	0.261674
cg24060040	-1.81231e-05	0.00914231	0.998422
cg24060102	0.00576798	0.00329014	0.0823191
cg24060136	0.001212	0.00134848	0.370694
cg24060190	-0.00252481	0.00381038	0.508938
cg24060231	-0.00775713	0.00729819	0.290121
cg24060399	-0.0178959	0.0111054	0.109893
cg24060451	-0.000270507	0.00142423	0.849705
cg24060475	-0.00850082	0.00579478	0.145184
cg24060494	-0.00402692	0.00735201	0.584967
cg24060527	-0.00158071	0.00401193	0.694329
cg24060538	-0.00567894	0.00737572	0.44295
cg24060542	0.00691369	0.00336778	0.0424131
cg24060551	0.00121718	0.00809258	0.880714
cg24060564	-0.00365053	0.00628277	0.562382
cg24060571	0.00104758	0.0031759	0.742127
cg24060660	0.00310181	0.00950442	0.744765
cg24060680	-0.000398688	0.0039124	0.919015
cg24060683	0.00512901	0.0033458	0.128104
cg24060709	-0.00235342	0.00300933	0.435842
cg24060730	-0.00238546	0.00365243	0.51502
cg24060744	-0.00418536	0.00353061	0.238349
cg24060856	0.0160081	0.00910359	0.0814037
cg24060874	-0.0158672	0.0133921	0.238598
cg24060890	-0.0196976	0.00918098	0.0340742
cg24060908	0.000347066	0.00425777	0.935179
cg24060917	-0.0163373	0.00490711	0.00117911
cg24060938	-0.00363119	0.00466202	0.437689
cg24060943	-0.0015154	0.00367621	0.680969
cg24060954	-0.00096025	0.00261201	0.713844
cg24061048	-0.000946293	0.0083946	0.910449
cg24061073	0.00114287	0.00107184	0.288594
cg24061105	0.00416436	0.00403216	0.303928
cg24061122	0.00270745	0.00215491	0.211582
cg24061125	-0.00163097	0.00218095	0.456131
cg24061127	0.00530636	0.00738931	0.474183
cg24061141	0.000410463	0.00181092	0.821102
cg24061197	0.00564593	0.0076672	0.463043
cg24061208	-0.0113961	0.00581168	0.0523746
cg24061249	0.000373479	0.00488938	0.939249
cg24061330	-0.00320235	0.00404977	0.430762
cg24061425	-0.0134745	0.00507727	0.00911435
cg24061431	-0.00204133	0.00477786	0.670018
cg24061542	-0.00197482	0.00172553	0.254867
cg24061544	-0.00144675	0.00507748	0.77622
cg24061547	-0.00195289	0.00498962	0.696252
cg24061580	-0.00149429	0.0041016	0.716306
cg24061613	-0.00304028	0.00645335	0.638473
cg24061675	0.00606191	0.00392158	0.124978
cg24061727	0.0022579	0.00464049	0.627518
cg24061761	0.00913893	0.00711406	0.201572
cg24061786	-0.010785	0.0107064	0.31594
cg24061878	-0.00441603	0.00687548	0.522
cg24061886	-0.00108851	0.00541909	0.841167
cg24061914	3.43244e-05	0.00430245	0.993649
cg24061917	0.00144704	0.00279225	0.605318
cg24061931	-0.00192735	0.00253697	0.449028
cg24062063	-0.00913536	0.00554732	0.102401
cg24062139	0.00315577	0.00502994	0.531676
cg24062157	0.00491435	0.0115539	0.671405
cg24062172	-0.00240115	0.005167	0.643043
cg24062257	0.00172053	0.00600328	0.77495
cg24062309	0.00239444	0.00886937	0.787682
cg24062310	0.0201282	0.0131164	0.127707
cg24062313	-0.00516226	0.00602609	0.393467
cg24062375	0.00529398	0.00483414	0.275812
cg24062381	0.00216836	0.00119251	0.0716889
cg24062389	-0.00373785	0.0174027	0.830326
cg24062434	-0.000811045	0.00507775	0.873385
cg24062468	-0.000980009	0.00315083	0.756354
cg24062472	-0.000329137	0.0010564	0.755951
cg24062526	-0.000695424	0.00191113	0.716633
cg24062536	-0.00139369	0.00598927	0.816421
cg24062571	-9.35435e-05	0.00403962	0.981567
cg24062598	0.00117781	0.00323799	0.716732
cg24062706	0.00244605	0.00376783	0.517542
cg24062754	-0.00244768	0.00136346	0.0753203
cg24062763	-0.023472	0.0118342	0.0497697
cg24062767	0.000464126	0.00292807	0.874341
cg24062909	0.00106049	0.00411311	0.797011
cg24062918	-0.00845526	0.00501757	0.0947475
cg24063007	0.000803559	0.00374869	0.830658
cg24063036	-0.00015345	0.00339495	0.964029
cg24063039	0.00037732	0.000870334	0.66546
cg24063043	-0.000494	0.00493657	0.920468
cg24063062	-0.000281477	0.00451048	0.950351
cg24063080	0.00873123	0.0054822	0.114057
cg24063092	-0.00233992	0.00312073	0.454948
cg24063120	-0.000103669	0.00211249	0.960947
cg24063199	-0.0157646	0.00451992	0.000696916
cg24063238	0.00168844	0.00124334	0.177197
cg24063411	-0.00782154	0.0129567	0.547286
cg24063470	0.000690467	0.00163165	0.672983
cg24063591	0.000940062	0.00547786	0.864053
cg24063615	0.00510749	0.00376515	0.177663
cg24063645	-0.000208959	0.00132725	0.875184
cg24063742	-0.00234609	0.00390383	0.549073
cg24063856	-0.000111716	0.00834386	0.989341
cg24063862	0.00711729	0.00513784	0.168723
cg24063912	0.0127585	0.0167108	0.446775
cg24063962	0.00065227	0.00831253	0.937596
cg24064019	0.00139633	0.00522582	0.789808
cg24064055	0.00404561	0.00499368	0.419575
cg24064073	-0.000296848	0.00354329	0.933383
cg24064079	0.00933378	0.00350396	0.00886652
cg24064154	0.00324516	0.00671231	0.629711
cg24064173	-0.0105685	0.0126054	0.403586
cg24064224	0.00920938	0.0060898	0.133284
cg24064264	0.00779535	0.0139453	0.577282
cg24064266	0.0193789	0.0187873	0.304533
cg24064279	0.00184263	0.00130177	0.159702
cg24064280	0.00111917	0.00174798	0.523307
cg24064300	0.00240514	0.00427175	0.574536
cg24064325	0.00343136	0.00912002	0.707447
cg24064348	0.000456436	0.00367109	0.901275
cg24064360	-0.000969901	0.00528546	0.854735
cg24064392	-0.00192233	0.00532761	0.718911
cg24064437	0.00446688	0.00428637	0.299603
cg24064464	-0.00616171	0.00809257	0.448017
cg24064506	0.0024655	0.00456647	0.590329
cg24064545	0.00611994	0.00275408	0.0282837
cg24064581	0.00553021	0.00475811	0.247596
cg24064594	0.00608479	0.00607406	0.318616
cg24064626	-0.00526594	0.0029968	0.0816185
cg24064639	0.00220194	0.00665094	0.741209
cg24064690	-0.000730218	0.00415158	0.860699
cg24064760	0.000481857	0.000914413	0.599265
cg24064884	0.00188075	0.00333523	0.573947
cg24065044	-0.00548802	0.00275976	0.0491857
cg24065136	-9.22673e-05	0.0039345	0.981332
cg24065185	0.0105798	0.00803725	0.190745
cg24065216	-0.00669802	0.00638282	0.296261
cg24065270	0.000438641	0.00541008	0.935524
cg24065304	-0.00403041	0.0069844	0.565058
cg24065312	-0.00092524	0.00696929	0.894622
cg24065328	-0.00142144	0.00453685	0.754628
cg24065354	-0.00238382	0.00268177	0.375964
cg24065381	-0.00534857	0.00233199	0.0236812
cg24065395	-0.00125722	0.00109353	0.252724
cg24065398	-0.00468696	0.00444697	0.294167
cg24065478	0.00458285	0.00396589	0.250318
cg24065504	0.00708329	0.00513164	0.170237
cg24065521	-0.000174005	0.00110011	0.874607
cg24065584	0.015601	0.0244729	0.525114
cg24065597	0.0642525	0.0558577	0.252475
cg24065623	-0.0108924	0.00754297	0.151517
cg24065641	-0.00821626	0.0131214	0.532475
cg24065690	-0.00813179	0.0048197	0.0943483
cg24065722	0.0036448	0.00527237	0.490806
cg24065755	0.0201205	0.0130441	0.125773
cg24065761	0.00292493	0.00626174	0.641328
cg24065770	0.00247069	0.00726844	0.734553
cg24065807	0.00256545	0.00345239	0.458981
cg24065957	0.00165905	0.00441853	0.708017
cg24065982	-0.00283536	0.00502752	0.573904
cg24065991	-0.00228487	0.00632465	0.718583
cg24066005	-0.00136935	0.00570485	0.810744
cg24066010	-0.00555594	0.00281754	0.0510854
cg24066045	0.00131557	0.00422861	0.756295
cg24066052	0.00252252	0.00375051	0.502599
cg24066072	-0.000333803	0.00114853	0.771868
cg24066163	-0.00343131	0.00466753	0.463788
cg24066173	0.000271029	0.00112762	0.810495
cg24066198	-0.00206807	0.0026103	0.429876
cg24066259	-0.00286351	0.00826782	0.729734
cg24066284	0.00582591	0.00280863	0.0403446
cg24066316	-0.000287752	0.00170852	0.866555
cg24066474	-0.00782513	0.00388924	0.0466207
cg24066490	0.00314658	0.00337484	0.353154
cg24066516	-0.00874939	0.00709605	0.22016
cg24066561	0.00798829	0.00662558	0.230484
cg24066601	0.00872058	0.00832452	0.297089
cg24066641	-0.00375161	0.00542328	0.49052
cg24066677	-0.00029339	0.00183094	0.872981
cg24066680	0.00294162	0.00511595	0.566451
cg24066712	0.00785327	0.00806841	0.332484
cg24066731	0.00050535	0.00217459	0.816661
cg24066742	-0.00357617	0.00591155	0.546438
cg24066843	-0.0204698	0.0111028	0.0678756
cg24066856	0.000764333	0.00526533	0.884843
cg24066883	-0.00385468	0.0106759	0.718733
cg24066916	-0.00263876	0.00693374	0.704245
cg24066928	0.00141536	0.00385745	0.714373
cg24066931	7.77678e-07	0.00175149	0.999647
cg24066980	0.00126954	0.0011996	0.292192
cg24067003	-0.00708246	0.0100565	0.482729
cg24067046	0.00344416	0.00364985	0.347383
cg24067047	-0.00356226	0.00358586	0.322647
cg24067067	-0.00230366	0.00291793	0.431497
cg24067075	-0.0164859	0.00743191	0.0285542
cg24067118	-0.00936892	0.00528058	0.0787436
cg24067133	0.00495884	0.00409781	0.228781
cg24067156	0.014699	0.0112785	0.195155
cg24067169	-0.000399693	0.00450246	0.929422
cg24067170	0.0110288	0.0090205	0.224032
cg24067194	-0.00571815	0.00421979	0.17812
cg24067214	-0.00476834	0.00400188	0.235967
cg24067267	0.00183635	0.00419117	0.662124
cg24067325	0.0052589	0.00835664	0.530429
cg24067356	-0.00834607	0.00526917	0.116026
cg24067378	-0.000718317	0.00322176	0.823975
cg24067429	-0.0034252	0.00964176	0.723073
cg24067492	-0.000957316	0.00124253	0.442652
cg24067615	-0.00231876	0.00313163	0.460587
cg24067652	0.00238166	0.00286995	0.408382
cg24067755	0.00133282	0.000718442	0.0662038
cg24067788	-0.00103079	0.00383849	0.788778
cg24067803	0.00337531	0.00340145	0.323182
cg24067832	0.00242388	0.0115598	0.834298
cg24067844	0.00374341	0.00418224	0.372667
cg24067866	-0.0010761	0.00339324	0.751734
cg24067911	0.00613207	0.00665457	0.358779
cg24067952	-0.00121193	0.00367487	0.742176
cg24067958	0.00725511	0.0136619	0.596439
cg24067982	0.00189636	0.00168101	0.261684
cg24068006	0.00133899	0.031397	0.966059
cg24068053	-0.00319382	0.00707188	0.652414
cg24068095	0.00237032	0.00502176	0.637838
cg24068126	0.00878175	0.0100213	0.382737
cg24068229	0.00215917	0.00134996	0.112543
cg24068289	0.0035698	0.00668746	0.594534
cg24068299	-0.000626869	0.00210599	0.766515
cg24068310	0.00139205	0.00110818	0.211671
cg24068348	-0.000715767	0.00735917	0.922692
cg24068372	0.00331808	0.0027968	0.237981
cg24068409	-0.00611018	0.00384151	0.114526
cg24068440	-0.000607214	0.000902181	0.502301
cg24068468	0.00163079	0.00512313	0.750836
cg24068511	-0.00112954	0.0038093	0.767382
cg24068655	-0.00856499	0.00502238	0.0908982
cg24068708	-0.000875321	0.00150653	0.562396
cg24068761	0.0109144	0.0112588	0.334427
cg24068772	0.00213448	0.00551807	0.699627
cg24068815	0.00415762	0.00530855	0.435166
cg24068859	-8.95691e-05	0.00153244	0.953495
cg24068972	-0.00203795	0.00207462	0.328056
cg24069037	0.000638693	0.00128328	0.61967
cg24069048	-0.0153134	0.0105939	0.151111
cg24069072	0.00390078	0.00995819	0.696013
cg24069126	-0.00409557	0.00799686	0.609556
cg24069172	-0.00209319	0.00764402	0.784716
cg24069188	-0.00497715	0.00752357	0.509624
cg24069262	0.00312922	0.00475011	0.511397
cg24069286	-0.00518622	0.0036496	0.158083
cg24069297	0.00204209	0.00309975	0.511381
cg24069376	-0.0015148	0.00310289	0.62637
cg24069424	-0.00186228	0.00380615	0.625598
cg24069444	-0.012173	0.0143983	0.399667
cg24069479	-0.0108826	0.00594899	0.0700128
cg24069489	0.00206065	0.00970555	0.832246
cg24069502	0.00678622	0.0048223	0.162121
cg24069542	-0.00169844	0.00797909	0.831822
cg24069559	-2.95851e-05	0.0014601	0.98387
cg24069602	0.00426552	0.00434121	0.327939
cg24069653	0.00340242	0.006692	0.612151
cg24069670	0.00544167	0.00592583	0.360438
cg24069674	0.00929074	0.00776835	0.234233
cg24069701	0.00419252	0.00489868	0.39391
cg24069724	-0.000611654	0.00230749	0.79144
cg24069768	0.00161523	0.0064777	0.803545
cg24069815	-0.0047343	0.0041536	0.256799
cg24069819	-0.00192239	0.00735923	0.794401
cg24069827	-0.00375882	0.0110421	0.734187
cg24069840	-0.00136988	0.00157205	0.385403
cg24069871	-0.0101018	0.0121749	0.408458
cg24069884	0.00180638	0.00888871	0.83933
cg24069886	0.00136228	0.00397517	0.732469
cg24069928	-0.00230082	0.00633127	0.716986
cg24069957	-0.000953152	0.00125794	0.450217
cg24069962	0.000915816	0.00347728	0.792748
cg24069963	0.00251798	0.00588184	0.669404
cg24070014	-0.00263242	0.00723422	0.71663
cg24070084	-0.00186315	0.0036219	0.607977
cg24070127	-0.00129018	0.00424866	0.761945
cg24070137	-0.00450236	0.00641982	0.484556
cg24070195	0.00114238	0.00129407	0.379246
cg24070198	-0.00658967	0.00416509	0.116442
cg24070213	0.000836059	0.0036797	0.820676
cg24070280	-0.00678643	0.00629637	0.283424
cg24070292	0.00105784	0.00198758	0.595625
cg24070446	-0.0125732	0.00803169	0.120298
cg24070512	-0.00201049	0.00500482	0.688662
cg24070541	-0.000298984	0.00527759	0.954924
cg24070543	-0.00264113	0.00171752	0.126929
cg24070673	-0.00362737	0.00667485	0.587908
cg24070801	-0.000458048	0.00786273	0.953649
cg24070814	0.0134761	0.00901452	0.137743
cg24070823	-0.00113145	0.0044528	0.799885
cg24070837	-0.00156585	0.00342459	0.648386
cg24070847	0.000510363	0.00116698	0.662709
cg24070867	-0.00361414	0.00901311	0.689194
cg24070942	-0.0064744	0.00748007	0.388585
cg24070944	-0.00134654	0.00559517	0.810257
cg24070963	-0.00256483	0.0044642	0.566759
cg24070990	-0.00574123	0.00637326	0.369611
cg24071007	0.0033938	0.0055618	0.542967
cg24071057	0.00368842	0.00415384	0.376469
cg24071064	0.00262272	0.00374259	0.484895
cg24071085	0.000832798	0.0067719	0.902345
cg24071177	0.00682662	0.00416599	0.104092
cg24071200	-0.000674277	0.0105497	0.949152
cg24071226	-0.00710183	0.0121659	0.560564
cg24071303	-0.000938082	0.0044352	0.832875
cg24071429	-0.0048649	0.00562736	0.389157
cg24071464	-0.00307098	0.003541	0.387652
cg24071500	-0.00157765	0.00103369	0.129771
cg24071519	0.000135359	0.000901373	0.880901
cg24071544	-0.00389564	0.00428324	0.365035
cg24071546	0.000656392	0.00301586	0.8281
cg24071582	0.000235121	0.003904	0.952083
cg24071639	0.00450191	0.00420769	0.286953
cg24071676	0.00125592	0.00415585	0.763056
cg24071762	-0.00337183	0.00504136	0.504978
cg24071814	0.00189338	0.00453165	0.676885
cg24071851	0.00489539	0.00967787	0.613968
cg24071870	-0.00297592	0.00114752	0.0107734
cg24071892	-0.000873888	0.00459138	0.849393
cg24071927	0.00206925	0.00128221	0.109381
cg24072013	-0.000419469	0.00142065	0.768339
cg24072093	0.0075561	0.0057397	0.190706
cg24072140	-0.00190903	0.0093232	0.83813
cg24072202	-0.0133091	0.00859946	0.124525
cg24072283	0.00229989	0.00168471	0.17494
cg24072311	-0.00397342	0.0015629	0.0123775
cg24072330	0.00645394	0.00862956	0.456095
cg24072331	0.0216556	0.0136846	0.116362
cg24072381	0.00408324	0.004907	0.407109
cg24072474	-0.00420812	0.00182528	0.0229823
cg24072579	-0.0155348	0.0212943	0.467203
cg24072585	-0.00259071	0.00563564	0.646622
cg24072600	-0.0134625	0.00948942	0.158766
cg24072640	0.00314106	0.00783657	0.689315
cg24072819	0.000531015	0.00100199	0.597188
cg24072885	-0.0020641	0.00225457	0.361886
cg24072904	0.00343967	0.00639088	0.591496
cg24072924	0.00182384	0.00202655	0.370066
cg24072927	-0.00786483	0.0092142	0.395174
cg24072936	0.00186272	0.00502738	0.711699
cg24072947	0.0040882	0.0035338	0.249781
cg24073022	0.00497055	0.00570962	0.385858
cg24073023	0.013674	0.0467811	0.7706
cg24073042	-0.00674624	0.00756609	0.374497
cg24073044	0.00748421	0.0044746	0.0971978
cg24073051	-2.45793e-05	0.00139653	0.985989
cg24073056	0.00033037	0.0108557	0.975776
cg24073060	5.00118e-05	0.003108	0.98719
cg24073064	0.000112782	0.00124186	0.9278
cg24073074	-0.00014696	0.00465762	0.974885
cg24073080	0.000757111	0.00134768	0.575383
cg24073089	0.00404648	0.00839759	0.630844
cg24073122	-0.000243086	0.00379564	0.94905
cg24073131	0.000634968	0.00119392	0.595893
cg24073161	-0.0015048	0.00100525	0.137223
cg24073215	-0.00263178	0.00392441	0.503845
cg24073226	-0.00615044	0.00318898	0.0563043
cg24073311	0.00999448	0.00613254	0.105965
cg24073324	-0.0135904	0.00735602	0.0673114
cg24073348	0.00191243	0.00123067	0.123011
cg24073352	-0.000579312	0.0029835	0.846393
cg24073365	0.00247598	0.00138179	0.0758558
cg24073384	0.0113383	0.00688945	0.102619
cg24073393	0.00365649	0.00432296	0.399451
cg24073418	-0.000670751	0.00903201	0.940933
cg24073442	0.00229459	0.00751233	0.760596
cg24073452	-0.00144489	0.00302775	0.634138
cg24073466	0.00276887	0.00376853	0.464037
cg24073484	-0.00322465	0.00487154	0.509372
cg24073546	0.00113605	0.00334697	0.734925
cg24073556	0.00143294	0.00458193	0.755062
cg24073588	-0.00103304	0.0114747	0.928426
cg24073597	0.00239297	0.00517894	0.644936
cg24073613	0.00158329	0.00249686	0.5273
cg24073653	-0.00644335	0.00647414	0.321763
cg24073666	-0.00182674	0.00504866	0.718164
cg24073674	0.0156631	0.018778	0.405987
cg24073692	-0.0112659	0.00815541	0.169903
cg24073712	0.00284218	0.0045737	0.535587
cg24073738	-0.00244938	0.00323768	0.450923
cg24073755	-0.00860113	0.00815488	0.293823
cg24073770	0.00732855	0.0104543	0.484752
cg24073777	0.000211335	0.00288049	0.941645
cg24073782	-0.00832353	0.0132395	0.530833
cg24073975	0.00494696	0.00861641	0.56703
cg24073994	0.014426	0.00965621	0.137998
cg24073995	0.00371454	0.00333885	0.268296
cg24074033	-0.00200739	0.00322817	0.535314
cg24074054	-0.00159926	0.00514868	0.756671
cg24074149	0.0104984	0.0184613	0.570718
cg24074153	0.00401525	0.00623894	0.521163
cg24074177	-0.00314326	0.00788087	0.690765
cg24074253	-0.00226322	0.00857203	0.792247
cg24074432	-0.0090838	0.0117884	0.442584
cg24074448	0.00269501	0.00611811	0.660426
cg24074468	-0.0139142	0.00580726	0.0182325
cg24074470	-0.0028423	0.00404879	0.484127
cg24074477	0.0343113	0.0288416	0.236701
cg24074495	0.000679146	0.00205701	0.741894
cg24074594	0.027921	0.00666862	5.65467e-05
cg24074685	-0.00444202	0.00264619	0.0960088
cg24074783	-0.0051945	0.0039209	0.187927
cg24074785	-0.00520129	0.00444471	0.244397
cg24074801	-0.000952065	0.00534414	0.858926
cg24074822	0.00526786	0.00974766	0.589979
cg24074884	-0.000527932	0.00174892	0.763317
cg24074913	0.00338083	0.00403927	0.404381
cg24074926	0.00402962	0.00598741	0.502324
cg24074965	0.00231734	0.0039484	0.558448
cg24075022	-0.0238127	0.00894072	0.00887592
cg24075096	0.00593499	0.0110729	0.593025
cg24075158	-0.0158069	0.00863312	0.0697653
cg24075175	-0.000903687	0.00432178	0.83475
cg24075197	-0.00240617	0.00841061	0.77534
cg24075296	0.00384129	0.00374621	0.307394
cg24075332	-0.00382212	0.00275732	0.168448
cg24075412	0.0115598	0.0104289	0.27005
cg24075418	0.00206903	0.00280808	0.462776
cg24075419	-0.00159823	0.0076987	0.83592
cg24075549	-0.00107242	0.00506291	0.832634
cg24075591	-0.00500854	0.00432917	0.249764
cg24075628	-0.000791949	0.00122458	0.519143
cg24075637	-0.00341225	0.00411615	0.408873
cg24075680	-0.00189545	0.00147383	0.201071
cg24075738	0.00234898	0.00431656	0.5874
cg24075743	0.00625172	0.00482354	0.19761
cg24075745	0.000448066	0.00138567	0.747027
cg24075760	0.0108515	0.00832898	0.195295
cg24075762	0.000597703	0.00499147	0.9049
cg24075935	0.00808271	0.0118366	0.496105
cg24075940	-0.000112475	0.0010589	0.915599
cg24075966	0.00325939	0.00223929	0.148315
cg24075990	0.00356774	0.00401213	0.375781
cg24076069	-0.000931561	0.00364167	0.79857
cg24076083	0.00290549	0.00155258	0.0639
cg24076095	0.0132061	0.00780964	0.0936189
cg24076176	0.00123484	0.00270111	0.648441
cg24076236	0.00150725	0.0125393	0.904539
cg24076301	0.00766072	0.0106456	0.47326
cg24076348	-0.00134458	0.00310999	0.666324
cg24076381	-0.00436548	0.00999286	0.663054
cg24076392	1.49601e-05	0.00090971	0.986909
cg24076399	0.000490379	0.00231145	0.832374
cg24076474	-0.00344036	0.00387083	0.376021
cg24076501	-0.00520679	0.00441242	0.240488
cg24076502	0.000780104	0.00289343	0.787955
cg24076515	0.00112468	0.00666337	0.86627
cg24076597	-0.0011788	0.00494686	0.81209
cg24076633	-0.00446868	0.00489766	0.363511
cg24076669	0.00187668	0.00340829	0.58299
cg24076747	-0.00899095	0.0073948	0.226599
cg24076774	-0.00122181	0.00140353	0.385873
cg24076790	0.00135275	0.00365297	0.711847
cg24076840	-0.00108129	0.00768077	0.888298
cg24076854	0.000359616	0.00127732	0.778815
cg24076884	9.87403e-05	0.00289609	0.972863
cg24076965	0.00121516	0.00527234	0.81814
cg24076968	-0.00242534	0.00677247	0.720929
cg24077001	-0.000119781	0.00159265	0.940183
cg24077016	-0.00364378	0.00614905	0.55466
cg24077076	-0.00234222	0.0205993	0.909676
cg24077080	0.00189174	0.00198499	0.342631
cg24077102	0.00330782	0.0049831	0.508178
cg24077158	0.00484063	0.00854875	0.572365
cg24077239	0.00323383	0.00583674	0.580651
cg24077260	-0.0110492	0.00435461	0.0125451
cg24077265	0.00195459	0.00343216	0.570162
cg24077277	0.0139204	0.00844477	0.102073
cg24077317	-0.000407146	0.000778769	0.602141
cg24077400	-0.00200981	0.00528099	0.704239
cg24077401	-0.0265439	0.0361785	0.46467
cg24077412	-0.00226785	0.00150536	0.13475
cg24077465	0.00151636	0.00513676	0.768389
cg24077492	0.00413363	0.00262875	0.118662
cg24077501	0.000500297	0.00158298	0.752554
cg24077584	0.0032401	0.00422697	0.444974
cg24077588	0.00376281	0.00519784	0.470625
cg24077623	-0.00140136	0.00347964	0.687913
cg24077695	0.000708949	0.00399161	0.85935
cg24077770	0.00443418	0.00136305	0.00150896
cg24077801	-0.0108334	0.00939245	0.251197
cg24077828	-0.000866604	0.0112004	0.938465
cg24077869	-0.0152979	0.00645354	0.0194752
cg24077977	-0.002072	0.00590297	0.726241
cg24078043	-0.00734294	0.00508522	0.151537
cg24078074	0.00315706	0.00377339	0.404563
cg24078245	0.00496314	0.00371236	0.183958
cg24078246	0.0152384	0.0176965	0.391024
cg24078284	0.000512473	0.00254358	0.840691
cg24078359	-0.0020262	0.00291892	0.48902
cg24078375	0.00343558	0.0041607	0.410718
cg24078387	0.00326415	0.00251241	0.196539
cg24078451	-0.00110084	0.00391621	0.779153
cg24078454	0.00212783	0.00325904	0.515159
cg24078554	-0.00352651	0.00588313	0.550098
cg24078566	-0.00066592	0.0011215	0.553861
cg24078577	0.00483096	0.00404837	0.23527
cg24078602	0.00382601	0.00741648	0.606955
cg24078641	0.00603453	0.00548316	0.273449
cg24078669	0.0091276	0.00996623	0.361711
cg24078695	0.00103982	0.00319529	0.745468
cg24078722	-0.00196556	0.00398392	0.622715
cg24078767	-0.00140857	0.00434416	0.746358
cg24078828	0.000481986	0.00299653	0.872503
cg24078870	0.0128832	0.00601664	0.0344209
cg24078875	0.00410568	0.00625113	0.512663
cg24078905	-0.00293546	0.00293006	0.31858
cg24078930	0.00332271	0.00302083	0.273721
cg24078985	-0.000862781	0.00136475	0.528552
cg24079038	-0.00496134	0.00626363	0.429985
cg24079043	0.00956987	0.0208309	0.646831
cg24079051	-0.0169385	0.00986129	0.0886198
cg24079092	-0.00329925	0.00319891	0.304591
cg24079129	-0.00356056	0.00532713	0.505264
cg24079152	0.00172813	0.00605661	0.775918
cg24079171	0.00462593	0.00806666	0.567481
cg24079208	-0.0088487	0.00507301	0.0838557
cg24079250	0.00741275	0.00396381	0.06408
cg24079251	0.00471278	0.00968662	0.627546
cg24079361	0.00112608	0.00144405	0.437151
cg24079381	-0.001921	0.00475171	0.686781
cg24079455	-0.000285164	0.00186663	0.878855
cg24079512	-0.00030319	0.00777436	0.968961
cg24079547	-0.00820136	0.00473327	0.0859007
cg24079565	-0.00191416	0.00116125	0.102081
cg24079601	0.000235322	0.0045262	0.958628
cg24079650	0.0095109	0.00708617	0.182252
cg24079672	0.000510707	0.000967588	0.598672
cg24079727	0.00331639	0.00784858	0.673437
cg24079790	0.00800751	0.00632555	0.208176
cg24079798	0.00165807	0.00291023	0.569996
cg24079830	0.00258329	0.00523457	0.622621
cg24079853	-0.0215791	0.0210282	0.30701
cg24079972	0.00062228	0.00420879	0.882725
cg24079981	-0.0051245	0.0123351	0.678615
cg24080086	0.00806761	0.00529568	0.130469
cg24080119	0.00433588	0.015046	0.773746
cg24080129	-0.0320189	0.0471068	0.498091
cg24080181	0.000204832	0.00132778	0.877677
cg24080199	-0.000746101	0.0037278	0.84173
cg24080247	-0.00265928	0.00298523	0.374939
cg24080251	-0.0113551	0.010829	0.296631
cg24080274	0.00797284	0.00441082	0.0733585
cg24080291	-0.00439719	0.00953452	0.645559
cg24080313	6.09347e-05	0.00099383	0.951219
cg24080449	0.00831738	0.00341876	0.0165624
cg24080529	-0.000170819	0.0103909	0.986913
cg24080571	-0.00293033	0.00375327	0.436602
cg24080577	0.00110353	0.00126023	0.383092
cg24080793	0.00839264	0.0128639	0.515469
cg24080880	-0.00100471	0.00565679	0.859349
cg24080902	-0.00614582	0.00306962	0.0476863
cg24081180	-0.00873982	0.0057932	0.134208
cg24081238	-0.000967702	0.00158227	0.542047
cg24081244	-0.000289183	0.00489711	0.953016
cg24081304	0.0098975	0.00626987	0.117253
cg24081423	-0.0280441	0.0176461	0.114822
cg24081443	-0.015715	0.0118748	0.188401
cg24081470	-0.00324754	0.00466936	0.488183
cg24081547	0.000821196	0.00393814	0.835199
cg24081553	0.00449804	0.0029369	0.12845
cg24081603	0.00695704	0.0068811	0.314178
cg24081612	0.000746299	0.00314407	0.812806
cg24081623	-0.00396634	0.00348068	0.256913
cg24081640	-0.00221254	0.0103857	0.831686
cg24081688	0.000641132	0.00148835	0.667465
cg24081764	0.00200366	0.00566098	0.724047
cg24081819	0.00465779	0.00852793	0.586028
cg24081873	0.00163113	0.0015528	0.295776
cg24081877	-0.00158504	0.00612148	0.796164
cg24081974	0.00184946	0.00166882	0.27013
cg24082037	-0.0036391	0.00307338	0.238892
cg24082072	-0.00136628	0.00328837	0.67858
cg24082121	-0.00792769	0.00935896	0.398762
cg24082174	-0.00300968	0.00309117	0.332334
cg24082215	0.00796918	0.00590506	0.179881
cg24082249	-8.353e-05	0.00526436	0.987369
cg24082258	0.00187459	0.00379502	0.622301
cg24082276	-0.000426957	0.00346672	0.902202
cg24082339	0.00408323	0.00547637	0.457465
cg24082347	0.000924989	0.00142139	0.516531
cg24082368	0.00338041	0.0070882	0.634358
cg24082384	0.000191172	0.00362353	0.958018
cg24082414	-0.00180241	0.00733237	0.806275
cg24082440	-8.3765e-05	0.00289458	0.976965
cg24082460	0.000688245	0.00920202	0.940513
cg24082526	0.00748382	0.00426175	0.0818142
cg24082573	0.000561876	0.00110842	0.61321
cg24082607	0.00302812	0.00289913	0.298507
cg24082649	-0.00180297	0.00594576	0.762273
cg24082664	0.00400098	0.00359172	0.267687
cg24082676	0.00370108	0.00680059	0.587366
cg24082677	-0.0096775	0.00608328	0.114466
cg24082680	-0.0228652	0.0150103	0.130502
cg24082681	-0.00116968	0.00599335	0.845619
cg24082730	0.00256048	0.00177992	0.153071
cg24082789	0.00210994	0.00372681	0.572423
cg24082795	-0.000737745	0.00135433	0.587023
cg24082799	0.00976055	0.0105069	0.354903
cg24082802	0.000388543	0.00387495	0.920309
cg24082826	-0.00140113	0.00132983	0.294328
cg24082840	-0.00198341	0.00550206	0.719163
cg24082871	-0.000170515	0.00120618	0.887833
cg24082880	-0.0086946	0.00637172	0.175127
cg24082983	-0.00384464	0.00578145	0.507421
cg24083051	-0.0116596	0.0115418	0.314574
cg24083067	0.00248058	0.00230772	0.284726
cg24083198	0.00599717	0.00395615	0.13236
cg24083260	0.00921988	0.00418755	0.0297341
cg24083280	0.00433141	0.00261641	0.100627
cg24083294	0.00105447	0.00670728	0.87536
cg24083324	-0.000640726	0.00187864	0.733698
cg24083364	0.0019517	0.00808943	0.809791
cg24083367	0.000719542	0.00366099	0.844541
cg24083378	-0.00822958	0.00402185	0.0430768
cg24083469	-0.00147578	0.00138582	0.289204
cg24083471	0.00209772	0.00278416	0.452762
cg24083496	0.00113017	0.00151619	0.457593
cg24083526	-0.00297109	0.00325029	0.362629
cg24083557	-0.000262296	0.000902731	0.771927
cg24083583	-0.0112639	0.0144745	0.438098
cg24083614	-0.00272815	0.00752863	0.717759
cg24083617	-0.0017722	0.00699378	0.800427
cg24083627	0.0044585	0.00489786	0.364622
cg24083631	-0.0142959	0.0105698	0.178932
cg24083646	-0.00195613	0.00447048	0.662544
cg24083695	-0.00359881	0.00469851	0.445319
cg24083702	-0.00020564	0.00345739	0.952677
cg24083720	-0.00170146	0.00495507	0.731959
cg24083746	0.00938683	0.00581331	0.109186
cg24083756	0.000895418	0.00428486	0.83485
cg24083786	-0.000721095	0.00112954	0.52452
cg24083807	-3.39229e-05	0.00423529	0.993624
cg24083817	0.000638749	0.00110276	0.563598
cg24083923	0.00148232	0.00162172	0.362659
cg24084040	-0.00272553	0.0058046	0.639592
cg24084117	-0.00671699	0.00714037	0.348879
cg24084128	0.000623322	0.0025063	0.804047
cg24084145	0.00235187	0.00623669	0.706812
cg24084178	-0.0119798	0.00936398	0.203418
cg24084358	0.00319225	0.00321085	0.322265
cg24084363	-0.00153456	0.00156566	0.329129
cg24084422	0.000725	0.00141197	0.608636
cg24084459	0.0288775	0.00996026	0.00450191
cg24084481	0.0149175	0.00912283	0.104818
cg24084504	-0.00473494	0.00217719	0.0317487
cg24084564	0.00866521	0.00539813	0.11126
cg24084633	0.0155677	0.00640613	0.0166816
cg24084681	-0.00148958	0.00198674	0.454971
cg24084693	-0.00276876	0.00646976	0.669507
cg24084706	0.000308957	0.00458591	0.946407
cg24084719	0.00160629	0.00698347	0.818501
cg24084780	-0.00314368	0.00475624	0.509995
cg24084782	0.000716024	0.00334135	0.830709
cg24084815	0.00243416	0.0056743	0.668763
cg24084836	-0.0227649	0.020222	0.262677
cg24084859	0.0242514	0.0119939	0.045562
cg24084871	0.0131408	0.00899922	0.147031
cg24084872	-0.00323405	0.00382882	0.400102
cg24084874	0.000832827	0.00400449	0.835628
cg24084898	-0.000522036	0.00329442	0.874379
cg24084927	-0.0270589	0.0116544	0.0220538
cg24084951	0.00278508	0.00801446	0.728863
cg24085039	-0.00831753	0.00435489	0.0587
cg24085073	-0.0129981	0.00745182	0.0838524
cg24085103	0.0013506	0.00475337	0.776831
cg24085207	0.00322172	0.00222326	0.150104
cg24085215	0.00646674	0.00458414	0.161112
cg24085232	-0.0114396	0.0102018	0.264546
cg24085258	-0.000205457	0.0016146	0.898971
cg24085305	-0.000455098	0.00151327	0.764172
cg24085337	0.00890585	0.00686038	0.1969
cg24085344	0.00186204	0.00336918	0.581593
cg24085426	-0.00163373	0.00406453	0.688487
cg24085438	0.0057349	0.00594807	0.337042
cg24085451	-0.00276777	0.00661939	0.676653
cg24085502	-0.00232317	0.00304612	0.447265
cg24085522	0.00508578	0.00425492	0.234507
cg24085570	0.00683496	0.00419674	0.1062
cg24085606	-0.00164173	0.00382902	0.668923
cg24085655	0.00075541	0.00137443	0.583678
cg24085713	0.00224368	0.00461161	0.627543
cg24085719	-0.00282646	0.00553928	0.610876
cg24085786	-0.000777947	0.00287423	0.787149
cg24085801	-0.00193476	0.00830532	0.816222
cg24085809	-0.000126181	0.00325569	0.969153
cg24085885	-0.00498169	0.00710998	0.484967
cg24085895	-0.00397643	0.00315273	0.209834
cg24085930	-0.019077	0.0106759	0.0766564
cg24085975	0.00734767	0.00556865	0.189703
cg24086040	0.0094634	0.00363988	0.010581
cg24086068	0.000368151	0.00559581	0.947662
cg24086112	0.00298422	0.00330871	0.369031
cg24086140	0.00263651	0.00529335	0.619405
cg24086158	0.00192328	0.00103365	0.0654149
cg24086159	0.0016495	0.00756213	0.827728
cg24086208	-0.0174718	0.00929924	0.0628654
cg24086266	0.00161477	0.0033709	0.632849
cg24086268	0.011741	0.00843212	0.166556
cg24086329	-0.00525945	0.00431841	0.225816
cg24086366	0.000987775	0.00311694	0.751905
cg24086405	-0.000534158	0.0104403	0.959287
cg24086410	0.00826962	0.00698781	0.239142
cg24086536	0.0048917	0.00460328	0.290225
cg24086565	0.0121142	0.0126573	0.340583
cg24086592	-0.00545145	0.00286079	0.0592687
cg24086600	0.00205405	0.00444796	0.645124
cg24086611	0.0100647	0.00576301	0.0834776
cg24086675	-0.00097332	0.00377312	0.79691
cg24086690	-0.00273026	0.00694762	0.695083
cg24086717	0.00941197	0.00463862	0.044825
cg24086751	0.00251925	0.00340285	0.460646
cg24086758	0.00216335	0.00142452	0.131667
cg24086788	-0.0106627	0.0070838	0.135081
cg24086797	-0.000611466	0.00182767	0.738582
cg24086845	-0.00274245	0.0108391	0.80072
cg24086869	0.000109884	0.00113132	0.922798
cg24086889	-0.00250469	0.00489355	0.609775
cg24086920	-0.00478036	0.00367022	0.195427
cg24087039	-0.00609548	0.0053328	0.255469
cg24087071	-0.0579048	0.0516299	0.264458
cg24087145	-0.00418846	0.0083716	0.617833
cg24087211	0.00171768	0.00193619	0.376903
cg24087235	-0.000557307	0.000867318	0.52182
cg24087250	0.00228988	0.00280958	0.416788
cg24087279	-0.00420689	0.00655714	0.522461
cg24087280	0.00610736	0.00599426	0.310461
cg24087312	-0.000215318	0.0045787	0.962576
cg24087403	-0.00173784	0.00402823	0.666996
cg24087404	0.0152898	0.00927771	0.102153
cg24087434	0.00572743	0.0053054	0.282664
cg24087438	0.000166312	0.0190224	0.99304
cg24087447	0.0018068	0.00134263	0.18111
cg24087496	0.003246	0.00807612	0.688505
cg24087497	-0.00120231	0.00357292	0.73712
cg24087512	-0.0053571	0.00325119	0.10221
cg24087613	0.00693912	0.00451372	0.12703
cg24087669	-0.0101202	0.00616007	0.103213
cg24087678	-0.00142975	0.00599543	0.81195
cg24087681	-0.000693375	0.00236034	0.769484
cg24087689	0.00655822	0.00619438	0.291997
cg24087710	0.00108409	0.00343128	0.752633
cg24087723	-0.0013983	0.00385169	0.717262
cg24087736	-0.00428797	0.00679836	0.529498
cg24087743	0.000548064	0.00215237	0.799474
cg24087796	0.00539387	0.00412353	0.193528
cg24087853	0.00247338	0.00272313	0.365677
cg24087884	0.00065155	0.00155197	0.67542
cg24087887	-0.000189266	0.00155458	0.903317
cg24087924	-0.00218513	0.00379338	0.565745
cg24087944	-0.00675747	0.00601428	0.263598
cg24087954	0.000736836	0.0031592	0.816004
cg24088023	0.0185823	0.00610494	0.00291155
cg24088042	0.00897961	0.00774612	0.248824
cg24088087	-0.000230307	0.000979951	0.814623
cg24088134	-0.00245531	0.00547786	0.654857
cg24088151	0.00271578	0.00299105	0.365844
cg24088187	0.00787072	0.00724857	0.279885
cg24088250	0.00524151	0.00396541	0.188926
cg24088258	-0.00116862	0.0140439	0.933832
cg24088273	-0.00751604	0.0091203	0.411634
cg24088279	-0.00332732	0.00567293	0.558703
cg24088323	-0.000157681	0.0059304	0.978835
cg24088402	0.00389519	0.00310428	0.21217
cg24088408	0.00105731	0.00238026	0.657756
cg24088436	0.0196701	0.0114203	0.0877601
cg24088438	-0.00314179	0.00412707	0.4481
cg24088496	0.00415363	0.00428079	0.33399
cg24088508	-0.00558367	0.0067785	0.411842
cg24088561	0.00454761	0.00424494	0.286337
cg24088685	-0.000255041	0.00132804	0.848056
cg24088710	0.00607112	0.0053972	0.263051
cg24088751	0.0014713	0.00136643	0.283904
cg24088764	-0.00829732	0.00775423	0.286903
cg24088775	0.00134132	0.00269319	0.619432
cg24088814	-0.00153495	0.00492066	0.755667
cg24088855	-0.00488709	0.0049494	0.32557
cg24088876	-0.00571973	0.00957691	0.551551
cg24088960	7.6058e-05	0.00883944	0.99315
cg24089111	-0.00862161	0.00682569	0.209172
cg24089118	-0.000302165	0.0053852	0.955354
cg24089133	0.000775337	0.00114519	0.499777
cg24089171	-0.00622318	0.00334352	0.0653286
cg24089209	-0.00527393	0.00343519	0.127538
cg24089250	-0.0169612	0.0124053	0.174285
cg24089263	0.00430815	0.00334239	0.200075
cg24089340	0.0002551	0.00410682	0.950581
cg24089360	0.00296479	0.00930196	0.750527
cg24089400	-0.0091775	0.00814807	0.262429
cg24089521	0.0160468	0.00593913	0.00796765
cg24089551	0.00363384	0.00364083	0.320392
cg24089600	-0.000749369	0.00180378	0.678612
cg24089603	-0.000547815	0.00523905	0.916909
cg24089612	0.0213287	0.0152829	0.165597
cg24089684	-0.00102942	0.0036952	0.781078
cg24089723	-0.00064283	0.00136252	0.63799
cg24089786	-0.00866165	0.0074575	0.247921
cg24089887	-0.00827832	0.0064657	0.20307
cg24089932	0.00179939	0.00561094	0.749041
cg24089936	-0.00895433	0.00534202	0.0964871
cg24089970	-0.0023923	0.0033725	0.479578
cg24090019	-0.000464079	0.00136857	0.735172
cg24090054	0.00804782	0.0067452	0.235344
cg24090090	-0.000955071	0.00150603	0.527267
cg24090192	0.00204477	0.00614435	0.739915
cg24090202	-0.000661748	0.00194673	0.734547
cg24090266	0.00193907	0.00429027	0.652166
cg24090283	-0.000915999	0.00696026	0.895534
cg24090339	0.00273351	0.00300643	0.365186
cg24090346	-0.00120098	0.00365182	0.742868
cg24090369	-0.00614808	0.00469372	0.192926
cg24090393	1.01934e-05	0.00250537	0.996761
cg24090399	-0.00730727	0.0201165	0.717105
cg24090476	-0.00611159	0.00467712	0.193992
cg24090529	0.00636609	0.0065744	0.334973
cg24090608	-0.00154928	0.00599065	0.796405
cg24090628	0.00309321	0.0359653	0.931616
cg24090635	-0.000550664	0.00317346	0.862555
cg24090671	-3.11947e-05	0.00175923	0.985884
cg24090696	0.00372084	0.00589436	0.529161
cg24090761	-0.00175113	0.00381186	0.646844
cg24090769	-0.00727844	0.0111237	0.514248
cg24090872	0.00755537	0.00892075	0.398833
cg24090889	-0.000557276	0.00360296	0.877359
cg24090908	0.00120746	0.00145198	0.407406
cg24090911	0.0122268	0.0107317	0.257005
cg24090938	-0.00397166	0.00390123	0.310847
cg24090990	0.00205453	0.00693346	0.767534
cg24091104	0.00141552	0.00849323	0.867934
cg24091136	0.00215108	0.00490466	0.661811
cg24091162	-0.00341132	0.00633877	0.59153
cg24091191	0.00422745	0.00453434	0.353177
cg24091195	-0.00208343	0.00466685	0.656147
cg24091241	0.000488526	0.00762472	0.949028
cg24091242	-0.00318193	0.003865	0.412105
cg24091303	-0.0111589	0.00821614	0.177139
cg24091315	0.00498237	0.00640967	0.438608
cg24091371	-0.0030441	0.00340219	0.37284
cg24091470	-0.00646894	0.00365263	0.0792748
cg24091472	0.00215752	0.00395918	0.586877
cg24091474	0.00333265	0.0033467	0.321493
cg24091498	0.000265588	0.00521329	0.959461
cg24091570	-0.000603708	0.0013289	0.650498
cg24091611	-0.00170138	0.00631737	0.788181
cg24091614	-0.00176607	0.00609539	0.772552
cg24091698	-0.000907037	0.00124061	0.466232
cg24091752	-0.000158726	0.00143628	0.912201
cg24091761	-0.00146374	0.00329382	0.657619
cg24091810	-0.00138675	0.00376197	0.713104
cg24091819	0.00144986	0.00426758	0.73469
cg24091946	-0.00184526	0.00459436	0.688717
cg24091949	0.00527535	0.00338437	0.121879
cg24091954	0.000646974	0.00534222	0.903824
cg24091975	-0.00147445	0.00541029	0.785719
cg24091982	0.00170523	0.0110846	0.878015
cg24091995	0.00117622	0.00806137	0.884256
cg24092000	-0.00105984	0.00898474	0.906311
cg24092050	0.00275294	0.00564507	0.626735
cg24092106	-0.000841105	0.00818748	0.918361
cg24092135	0.00138235	0.00819207	0.866303
cg24092170	0.00172801	0.00290295	0.55287
cg24092179	0.00096827	0.0091739	0.916131
cg24092237	0.00676641	0.00393361	0.0881661
cg24092253	0.00307596	0.00411863	0.456725
cg24092282	0.00293821	0.00309691	0.344787
cg24092295	0.0164536	0.0104239	0.117284
cg24092307	0.00743339	0.00453167	0.103744
cg24092340	-0.00347127	0.0027952	0.216879
cg24092393	-0.00532693	0.00321995	0.100856
cg24092442	-0.00110684	0.0040057	0.782815
cg24092444	0.000648441	0.00792543	0.934938
cg24092470	-0.000118813	0.00207794	0.954505
cg24092587	0.00328058	0.00519677	0.529149
cg24092651	-0.00196397	0.00870192	0.821851
cg24092655	0.00502614	0.00289871	0.0856836
cg24092676	0.00556177	0.00329165	0.093875
cg24092773	0.0060389	0.00806072	0.455321
cg24092803	0.00750953	0.00853208	0.380661
cg24092822	-0.0022625	0.0131023	0.863215
cg24092853	0.00505302	0.00280959	0.0747928
cg24092907	-0.0111651	0.00893359	0.213982
cg24092914	0.00188843	0.00465479	0.68574
cg24092939	0.0035679	0.00565555	0.529413
cg24092960	0.00239114	0.00592311	0.687206
cg24093028	-0.0019964	0.00260242	0.444618
cg24093088	0.00621467	0.00272812	0.0246239
cg24093089	-0.00849013	0.00993358	0.394547
cg24093156	-0.00354305	0.00504913	0.484313
cg24093176	-0.000179767	0.00571096	0.974945
cg24093178	-0.000131501	0.0011557	0.909612
cg24093182	-9.13434e-06	0.00546398	0.998669
cg24093226	0.00518356	0.00345237	0.136054
cg24093236	0.000511708	0.000948414	0.590584
cg24093251	0.00267092	0.00479991	0.579012
cg24093300	-0.0046079	0.00747281	0.538735
cg24093329	-0.000112833	0.0049912	0.982004
cg24093342	0.000825235	0.00386472	0.831301
cg24093411	0.00165097	0.00645492	0.798598
cg24093429	-0.00142163	0.00149965	0.345184
cg24093474	0.000876456	0.00205836	0.671068
cg24093538	0.00223045	0.00209142	0.288503
cg24093545	-0.000368778	0.00378822	0.922624
cg24093565	0.00233548	0.00359158	0.516853
cg24093642	-0.00282939	0.00714112	0.692704
cg24093698	-0.00146483	0.00732223	0.841802
cg24093763	-0.00108909	0.0024019	0.651117
cg24093831	6.76472e-06	0.00346351	0.998445
cg24093848	-0.000373737	0.00117893	0.751823
cg24093887	0.000589039	0.00577952	0.919004
cg24093943	0.00186055	0.00304849	0.542887
cg24093964	0.00194033	0.00562959	0.730992
cg24094029	0.0037313	0.00541127	0.491908
cg24094073	-0.00357244	0.0044521	0.424011
cg24094087	0.0013873	0.00447598	0.757181
cg24094122	0.00843343	0.00689379	0.22377
cg24094200	-0.00217278	0.0102027	0.831745
cg24094271	0.00188847	0.00667533	0.777774
cg24094343	0.00831413	0.00499331	0.0986973
cg24094450	-0.00382556	0.00324402	0.240792
cg24094460	-0.00154288	0.00328974	0.639982
cg24094469	0.000404954	0.00384031	0.916209
cg24094501	0.00644746	0.00540335	0.235299
cg24094513	0.00159561	0.00313408	0.611673
cg24094538	-0.000764584	0.0045615	0.867187
cg24094541	-0.00340211	0.0114779	0.767469
cg24094595	0.00175923	0.00459183	0.702355
cg24094625	-0.00310624	0.00515966	0.548374
cg24094675	-0.00208074	0.00197409	0.29414
cg24094706	7.89235e-05	0.00998937	0.99371
cg24094710	-0.00866967	0.0062279	0.166659
cg24094762	-0.00130525	0.00315358	0.679742
cg24094775	0.000792415	0.00454664	0.861955
cg24094804	0.00237963	0.00171939	0.169111
cg24094848	0.00427472	0.00383662	0.267584
cg24094850	-0.000656379	0.0133592	0.960901
cg24094897	0.00050249	0.00743938	0.946269
cg24095088	0.000904887	0.00121029	0.456231
cg24095120	0.0123818	0.00543957	0.0247322
cg24095188	-0.00323031	0.00917136	0.725337
cg24095222	0.000381634	0.00571847	0.94691
cg24095303	0.0101529	0.00905044	0.264343
cg24095312	0.0106349	0.00696204	0.129441
cg24095320	0.00584051	0.00629161	0.355248
cg24095347	-0.000940151	0.00109163	0.390949
cg24095353	-0.0011524	0.00125629	0.360954
cg24095374	0.000941551	0.00570598	0.869233
cg24095406	-0.00494397	0.00375336	0.190456
cg24095450	0.00191466	0.00620388	0.758182
cg24095540	0.00512145	0.003211	0.113537
cg24095583	0.00448513	0.00766218	0.559483
cg24095592	-0.0026477	0.0021411	0.218819
cg24095674	-0.00441105	0.00366814	0.231694
cg24095837	-0.00737388	0.00595061	0.217869
cg24095850	0.00105285	0.00480494	0.826957
cg24095864	0.000134285	0.00402336	0.973434
cg24095889	-0.00211034	0.00160087	0.190111
cg24095931	-0.00325258	0.00724744	0.65445
cg24096002	0.0041376	0.00375019	0.27226
cg24096120	-0.0051013	0.0117305	0.66449
cg24096143	0.000234468	0.00297995	0.937426
cg24096172	0.00681422	0.00517636	0.190723
cg24096234	0.00702358	0.00473204	0.140549
cg24096248	0.00408455	0.0046442	0.381017
cg24096323	0.000345386	0.00708791	0.961222
cg24096358	0.00143968	0.0103293	0.889401
cg24096387	-0.00327937	0.00323231	0.312504
cg24096448	0.00504828	0.00507108	0.321638
cg24096515	-0.0057331	0.00807437	0.479157
cg24096540	0.00341249	0.00758781	0.653772
cg24096680	-0.00341226	0.00579559	0.557203
cg24096712	0.0012514	0.00715841	0.86154
cg24096745	0.00197225	0.00373907	0.59891
cg24096763	0.0048205	0.00317884	0.132227
cg24096828	-0.00961389	0.00428444	0.0268043
cg24096854	0.00357089	0.00480536	0.458973
cg24096902	-0.00565257	0.00476525	0.238051
cg24096925	-0.000370179	0.00115155	0.74846
cg24096934	-0.000535112	0.00233483	0.819142
cg24096958	0.00687828	0.0100425	0.494811
cg24096959	0.00632269	0.008546	0.460944
cg24096964	0.000903153	0.00123259	0.465254
cg24096977	-0.0101033	0.0182028	0.579974
cg24097011	-0.000930227	0.00125674	0.460733
cg24097025	-0.00133651	0.00170017	0.433465
cg24097053	0.00333617	0.0019686	0.0929117
cg24097094	0.00515282	0.0463656	0.911709
cg24097153	-6.17817e-05	0.000933912	0.947373
cg24097238	-0.0195956	0.0100065	0.0526823
cg24097241	0.00232096	0.00183203	0.207826
cg24097253	0.0039191	0.0071074	0.58245
cg24097258	-0.0130431	0.00717607	0.0718018
cg24097294	-0.00919122	0.00345374	0.00892969
cg24097409	0.00645425	0.0086866	0.45903
cg24097436	7.61852e-05	0.000953356	0.936449
cg24097496	0.00309995	0.00670332	0.644655
cg24097686	0.000667695	0.00314793	0.83241
cg24097797	-0.000611577	0.00441144	0.889988
cg24097814	0.00234636	0.00375753	0.533607
cg24097853	0.00786934	0.00407319	0.0558876
cg24097872	0.0157143	0.00897133	0.0825783
cg24098021	0.00067072	0.00146759	0.648541
cg24098060	0.00105132	0.00252968	0.678501
cg24098080	-0.00219018	0.00379697	0.565216
cg24098086	0.00345583	0.00319601	0.281888
cg24098203	-0.00263982	0.0014191	0.0654796
cg24098252	-0.00717599	0.0166491	0.667286
cg24098302	-0.000503541	0.000953258	0.598383
cg24098316	-0.00239184	0.00403186	0.55422
cg24098326	0.000786106	0.00160803	0.625895
cg24098336	0.000650294	0.00313998	0.836307
cg24098404	-0.00161888	0.00121318	0.184777
cg24098447	-0.00212586	0.00367305	0.563906
cg24098501	0.00570082	0.00566682	0.316584
cg24098516	-0.00299049	0.00103337	0.00457391
cg24098530	-0.00568281	0.00551931	0.305405
cg24098561	-0.00248754	0.00584497	0.671226
cg24098603	-0.00932253	0.00402498	0.0223688
cg24098643	0.0088492	0.011295	0.435011
cg24098672	0.00762117	0.00460396	0.100653
cg24098688	-0.00409556	0.00447396	0.361937
cg24098762	-0.000660188	0.00217715	0.762274
cg24098789	0.0150353	0.00971341	0.12447
cg24098807	0.00739128	0.0137469	0.591873
cg24098859	-0.00626339	0.00309254	0.0452125
cg24098867	-0.00416179	0.0054833	0.449451
cg24098927	-0.000115699	0.00119789	0.923228
cg24098938	0.0012887	0.00172657	0.456995
cg24098944	0.0182077	0.0107044	0.0917256
cg24098951	0.000564436	0.00106273	0.596387
cg24098990	0.000776122	0.0031238	0.804238
cg24099023	-0.00166816	0.00316461	0.599146
cg24099067	-0.0037672	0.00338561	0.268216
cg24099074	0.00415598	0.00534398	0.43839
cg24099088	0.0107345	0.00755322	0.158043
cg24099140	0.00603655	0.00455848	0.188117
cg24099155	0.005473	0.00359921	0.131176
cg24099241	-0.000422878	0.00572323	0.941231
cg24099331	-0.00822646	0.00583702	0.1615
cg24099391	0.00127801	0.00718655	0.859175
cg24099509	0.00436329	0.00418665	0.299567
cg24099560	0.00182191	0.00306483	0.553406
cg24099565	0.0141357	0.00719204	0.0518359
cg24099592	-0.00411043	0.00139506	0.00391163
cg24099605	0.00277593	0.00261995	0.291635
cg24099680	0.0111382	0.00858685	0.197253
cg24099707	0.00407652	0.00211193	0.0561066
cg24099725	-0.00654104	0.00598988	0.277169
cg24099727	0.000573358	0.00392675	0.884173
cg24099779	-0.000640602	0.00149904	0.669952
cg24099813	-0.00189622	0.00313985	0.547118
cg24099938	-0.00412775	0.00224726	0.0688926
cg24099956	0.0027122	0.00384924	0.482518
cg24099977	0.0126247	0.00565003	0.0274382
cg24100017	0.0050001	0.00365626	0.174193
cg24100049	0.00600708	0.0127858	0.639393
cg24100115	-0.0062673	0.00721945	0.387189
cg24100140	0.00320154	0.00218653	0.145938
cg24100167	-0.00328343	0.0109698	0.765255
cg24100168	0.00371211	0.00371459	0.319788
cg24100208	-0.00360913	0.00450787	0.425043
cg24100214	-0.000262585	0.00125611	0.834793
cg24100293	0.0190815	0.0229595	0.407689
cg24100307	-0.00534803	0.0038791	0.170742
cg24100360	0.00728426	0.00905493	0.42284
cg24100475	0.00711872	0.00401451	0.0789059
cg24100496	0.00055192	0.00141011	0.696243
cg24100539	-0.00241128	0.00127937	0.0620577
cg24100560	0.00211347	0.00560118	0.706646
cg24100600	-0.00147215	0.00357359	0.681161
cg24100604	0.00349729	0.00457939	0.44665
cg24100610	-0.0114031	0.0055698	0.0429683
cg24100636	0.000152114	0.00113742	0.893851
cg24100658	-0.00375024	0.00425059	0.379511
cg24100671	-0.00123886	0.00451022	0.784069
cg24100726	-0.00164461	0.00120939	0.176605
cg24100803	0.00657613	0.00403708	0.106137
cg24100809	-0.00226871	0.00337054	0.502271
cg24100811	0.00463513	0.00989546	0.640402
cg24100841	-0.0141967	0.0358706	0.693025
cg24100954	0.00256238	0.00451105	0.571157
cg24100957	-0.00474358	0.00547178	0.387841
cg24101009	-0.000873395	0.00425754	0.837835
cg24101039	0.00541353	0.00934831	0.56369
cg24101049	-0.00277246	0.00271965	0.310201
cg24101053	0.00783656	0.00770859	0.311535
cg24101099	0.00943192	0.00826011	0.255946
cg24101176	0.0016214	0.00351955	0.645917
cg24101203	-0.00543544	0.00383267	0.158913
cg24101283	0.00521127	0.00349655	0.13893
cg24101289	-0.00391036	0.00737492	0.597007
cg24101337	-0.0045619	0.00499633	0.363177
cg24101359	0.00556381	0.00771906	0.472541
cg24101364	-0.000473642	0.0239915	0.984284
cg24101387	0.00324426	0.00590193	0.583623
cg24101388	-0.0117306	0.00515646	0.0248138
cg24101459	-0.00418004	0.0045591	0.361188
cg24101492	-0.000135537	0.000942703	0.885937
cg24101578	-0.00303848	0.0083322	0.716047
cg24101611	0.00607917	0.00460202	0.189202
cg24101638	0.00552381	0.00471753	0.24412
cg24101643	0.00217644	0.00287568	0.450732
cg24101654	0.000999619	0.00353943	0.77814
cg24101670	-0.00619553	0.00926086	0.504871
cg24101759	0.00321244	0.00286921	0.26527
cg24101790	-0.000624787	0.00962916	0.948381
cg24101873	0.00129184	0.00341082	0.705594
cg24101876	-0.00366831	0.00338581	0.280941
cg24101933	0.00521754	0.00676172	0.441959
cg24101945	-0.0206967	0.012006	0.0874903
cg24101979	0.019911	0.0120246	0.100552
cg24101990	0.00296334	0.00351864	0.401481
cg24102137	0.00129605	0.0035406	0.715015
cg24102158	0.00517836	0.00381313	0.177183
cg24102163	-0.00258508	0.00727943	0.723167
cg24102222	-0.00356825	0.00412158	0.388479
cg24102241	-0.000347167	0.00142919	0.808518
cg24102266	-0.0020801	0.00142515	0.147209
cg24102279	0.0247972	0.0136481	0.0719071
cg24102319	-0.00483365	0.00684443	0.48152
cg24102323	-0.00447279	0.00564093	0.429503
cg24102349	-0.00179297	0.00405047	0.658867
cg24102360	-0.00178912	0.00120846	0.141548
cg24102374	-0.000436522	0.00884224	0.960714
cg24102404	0.000951347	0.00111552	0.395573
cg24102420	-0.000467199	0.00424056	0.912469
cg24102451	-6.38184e-05	0.0048934	0.989618
cg24102457	-7.01216e-05	0.00152148	0.963322
cg24102458	-0.00231965	0.00417644	0.57972
cg24102479	-0.0208528	0.0125232	0.098681
cg24102491	-0.00565073	0.00480338	0.241926
cg24102570	-0.00135477	0.00156446	0.388358
cg24102601	-5.59241e-05	0.000978259	0.954514
cg24102622	0.00105016	0.00152157	0.491508
cg24102698	-0.00610969	0.00424399	0.152767
cg24102700	-0.00878925	0.0055385	0.115346
cg24102702	-0.0168531	0.0128774	0.193303
cg24102731	0.000422795	0.00443458	0.924215
cg24102749	-0.00281862	0.00387268	0.468242
cg24102761	-0.00216422	0.0011255	0.0570327
cg24102776	-0.005714	0.00922064	0.536716
cg24102792	0.012173	0.0154708	0.43304
cg24102817	-0.0210457	0.0202721	0.301431
cg24102931	-0.00547235	0.00352172	0.123033
cg24102938	3.08951e-05	0.00163189	0.984929
cg24102959	0.000554547	0.00929181	0.952516
cg24102964	0.00194781	0.00419898	0.643637
cg24103018	-0.00225064	0.00208606	0.282951
cg24103040	0.00136616	0.00149503	0.362787
cg24103044	-0.00341829	0.00659763	0.605405
cg24103055	0.00480241	0.00589744	0.417189
cg24103098	-0.000247341	0.00291097	0.932438
cg24103182	0.00298358	0.00524075	0.57029
cg24103195	0.00591634	0.00352288	0.0958605
cg24103220	-0.00374951	0.00546875	0.494366
cg24103293	0.000202798	0.00376451	0.957134
cg24103302	-0.0068713	0.00599902	0.254484
cg24103438	0.0029459	0.00161735	0.0712091
cg24103450	0.0198774	0.0118753	0.0969521
cg24103470	0.00312707	0.00700716	0.656265
cg24103475	0.000258515	0.00492244	0.95821
cg24103563	-0.00356663	0.00315263	0.260337
cg24103572	0.0140594	0.0119218	0.240779
cg24103596	-0.00117926	0.00339492	0.728972
cg24103651	-0.00105217	0.00305358	0.731065
cg24103799	-0.00271786	0.00484947	0.576296
cg24103885	0.00593929	0.0101863	0.56102
cg24103927	-0.00399986	0.00295975	0.179284
cg24103930	0.00736604	0.00872251	0.400198
cg24103965	0.0129609	0.00662644	0.0529625
cg24103979	-0.000786049	0.0043462	0.856805
cg24104045	-0.000582514	0.0011189	0.603665
cg24104060	-0.00258953	0.00652296	0.692132
cg24104099	-0.000933458	0.00116287	0.423839
cg24104128	-0.00147676	0.00214719	0.493024
cg24104134	-0.000468309	0.00287413	0.87086
cg24104237	3.13685e-05	0.0083203	0.996999
cg24104241	-0.000218044	0.00308946	0.94386
cg24104249	-0.00191101	0.00318187	0.549324
cg24104262	-0.00295458	0.00638444	0.644421
cg24104268	-0.0286076	0.0109014	0.00989626
cg24104433	-0.00329785	0.00324338	0.311443
cg24104437	0.000327771	0.00728852	0.964211
cg24104456	0.00559493	0.00291114	0.0571589
cg24104478	0.000499971	0.00521679	0.92382
cg24104528	-0.000991136	0.00160879	0.539095
cg24104547	0.00627183	0.00710664	0.37938
cg24104567	0.00142609	0.0027783	0.608755
cg24104569	-0.00383493	0.00405405	0.34621
cg24104608	0.00431283	0.0117624	0.714564
cg24104611	0.00313323	0.00148366	0.0369247
cg24104616	0.00435961	0.003991	0.277018
cg24104623	0.000819234	0.00421462	0.846231
cg24104627	9.37843e-06	0.00331954	0.997751
cg24104633	0.00109961	0.00190816	0.565591
cg24104654	0.00331969	0.00711633	0.641772
cg24104685	-0.00527497	0.00356336	0.141591
cg24104712	0.00476439	0.00319616	0.138861
cg24104756	0.00067077	0.00228143	0.769292
cg24104815	0.000587934	0.00361228	0.871001
cg24104938	0.00110674	0.00263717	0.675532
cg24105014	-0.000307477	0.00370466	0.934002
cg24105047	-0.0176454	0.00984143	0.0756763
cg24105068	-0.00141792	0.00546734	0.795846
cg24105081	0.00469568	0.00519977	0.368434
cg24105096	0.00203803	0.0058641	0.728835
cg24105144	0.00195283	0.00139426	0.164092
cg24105147	0.00522171	0.00733999	0.478312
cg24105207	-0.00703117	0.007505	0.350844
cg24105269	0.0125935	0.0125296	0.317016
cg24105280	-0.00043449	0.00373073	0.907495
cg24105287	-0.00319238	0.00806324	0.692919
cg24105314	-0.00367489	0.00397938	0.357741
cg24105407	-0.00516447	0.00436636	0.239399
cg24105448	0.00571062	0.00578929	0.326057
cg24105457	0.00460855	0.0079177	0.561698
cg24105511	0.00338376	0.00359372	0.348437
cg24105563	-0.00147776	0.00536936	0.783654
cg24105617	0.00294896	0.00648189	0.650023
cg24105634	0.00410669	0.00349195	0.24207
cg24105648	-0.00305883	0.00556523	0.583667
cg24105685	-0.00707165	0.00576018	0.222142
cg24105728	-0.00203101	0.00548098	0.711669
cg24105729	-0.0107244	0.00547253	0.052519
cg24105744	-0.00834805	0.00653785	0.204286
cg24105782	0.00238867	0.00469337	0.611791
cg24105797	-0.00023212	0.00128536	0.857018
cg24105933	-0.00229101	0.003901	0.558193
cg24106002	-0.00657165	0.00533194	0.220341
cg24106020	0.00222969	0.00142589	0.120705
cg24106052	-0.00229733	0.00589658	0.697569
cg24106124	-0.000390727	0.0010956	0.722037
cg24106132	-0.0119606	0.00781113	0.128533
cg24106154	0.00781121	0.00639314	0.224345
cg24106155	-0.00493794	0.00801333	0.539003
cg24106188	0.00411769	0.00710502	0.563384
cg24106198	0.00280845	0.00860525	0.744757
cg24106215	-0.00144423	0.00115497	0.213743
cg24106257	0.000908883	0.00176786	0.608184
cg24106498	-0.00537992	0.00299695	0.0753297
cg24106536	0.000856941	0.0043006	0.84242
cg24106568	0.000732209	0.00407707	0.857797
cg24106585	-0.00247655	0.00332489	0.45792
cg24106636	0.00115756	0.00157788	0.464716
cg24106661	0.00575836	0.00338455	0.0916484
cg24106686	-0.00043264	0.00139418	0.756896
cg24106734	-0.00259231	0.00114925	0.0260349
cg24106790	-7.32939e-05	0.0022996	0.97463
cg24106824	-0.000986329	0.00167909	0.558104
cg24106834	0.00119088	0.00519047	0.818948
cg24106880	-0.000870126	0.00324556	0.789118
cg24106894	0.000965934	0.00120597	0.424852
cg24106898	0.000172886	0.00999442	0.986229
cg24106918	0.00125339	0.00645789	0.84646
cg24106943	-0.00110535	0.0011743	0.348585
cg24106961	-0.00493046	0.00691646	0.477415
cg24107021	-0.00264075	0.00215594	0.223194
cg24107054	0.00476287	0.00663632	0.474438
cg24107060	-0.000850766	0.0127653	0.946982
cg24107088	-0.000291477	0.00413957	0.943991
cg24107142	0.00394782	0.00410229	0.337949
cg24107163	0.00166939	0.00314525	0.596633
cg24107165	0.00180361	0.00330499	0.586341
cg24107192	-0.00606283	0.00644691	0.349023
cg24107338	-0.00159626	0.0030879	0.606217
cg24107351	0.000367134	0.00535798	0.945493
cg24107395	-0.00421264	0.00564233	0.456862
cg24107424	-0.000376589	0.0033983	0.91196
cg24107443	-0.00434564	0.00370194	0.242932
cg24107453	-0.000333027	0.00322	0.917811
cg24107465	-0.000110699	0.00371778	0.976299
cg24107522	0.00875914	0.00628597	0.166245
cg24107530	0.000760894	0.00375025	0.839588
cg24107581	-0.000764894	0.00111023	0.492278
cg24107611	-0.00101712	0.00466272	0.827719
cg24107619	0.000630437	0.00739148	0.932181
cg24107674	-0.00696633	0.00404218	0.0875743
cg24107728	0.00924607	0.00900957	0.306985
cg24107732	-0.00474765	0.00400293	0.238115
cg24107750	-5.53411e-05	0.00666836	0.993393
cg24107762	-0.00581623	0.00305541	0.0595309
cg24107848	-0.00566457	0.00375604	0.134338
cg24107872	-0.000135504	0.00130723	0.917626
cg24107886	-0.000549311	0.00387835	0.887623
cg24107966	0.00577268	0.0038682	0.138422
cg24107972	0.000974903	0.00568727	0.864204
cg24107979	-0.00209925	0.00143537	0.146402
cg24108040	0.00115441	0.00548762	0.833765
cg24108117	0.00177545	0.00468737	0.705573
cg24108149	0.00133386	0.00118316	0.261995
cg24108215	-0.000434557	0.00362755	0.904861
cg24108464	0.00401175	0.00403907	0.322736
cg24108508	0.000271247	0.00340626	0.936672
cg24108579	0.00476106	0.00360897	0.189784
cg24108746	-0.00279973	0.00312817	0.372703
cg24108813	-0.00194856	0.0053927	0.718531
cg24108843	-0.000350114	0.00400276	0.930455
cg24108888	0.00358337	0.00656222	0.58611
cg24109012	0.00567545	0.00621605	0.363187
cg24109093	0.00384152	0.00325034	0.239755
cg24109116	-0.000672967	0.00118269	0.570487
cg24109161	-0.000401177	0.00449219	0.928999
cg24109202	-0.00507086	0.00485058	0.298083
cg24109215	0.000659463	0.00645411	0.918799
cg24109273	-0.00182253	0.0027135	0.503188
cg24109275	-0.00117992	0.00441675	0.789847
cg24109415	-0.00625217	0.00511772	0.224397
cg24109466	-4.95051e-05	0.00409929	0.990386
cg24109477	0.00717496	0.0115066	0.534192
cg24109536	0.00252047	0.0030717	0.413648
cg24109655	0.00633555	0.0043065	0.144052
cg24109679	0.00130353	0.0027477	0.636133
cg24109739	0.00120602	0.0172205	0.944291
cg24109744	-0.00223576	0.00399047	0.576411
cg24109790	0.00475665	0.00339876	0.164419
cg24109808	-0.00217254	0.00849248	0.798559
cg24109860	-0.00346326	0.00298836	0.248955
cg24109894	-0.00994858	0.00755914	0.190828
cg24109934	-0.00192129	0.00622816	0.758287
cg24109955	-0.00138484	0.00459157	0.763512
cg24109975	-0.000258368	0.00150789	0.864262
cg24109980	-0.00037319	0.00187809	0.842852
cg24110005	-0.0028155	0.00503231	0.576948
cg24110014	0.000634173	0.00309631	0.838088
cg24110050	0.00296602	0.00116315	0.012124
cg24110052	0.00109686	0.00722758	0.879649
cg24110063	-0.00376853	0.00750952	0.61677
cg24110099	-0.000295044	0.00125113	0.814001
cg24110177	0.00165964	0.00133184	0.215318
cg24110184	-0.00747973	0.0073621	0.31183
cg24110229	-0.0131806	0.00901581	0.146558
cg24110242	-0.000614813	0.00356168	0.863263
cg24110296	-0.00191944	0.00300728	0.524606
cg24110389	-0.00126843	0.00103617	0.223464
cg24110396	-0.00245361	0.00323328	0.44953
cg24110404	-0.00206785	0.0052731	0.695693
cg24110408	0.00450403	0.0121517	0.711599
cg24110433	-0.00135815	0.00613655	0.825244
cg24110455	-0.00658679	0.00852908	0.441579
cg24110487	-0.00141447	0.00405702	0.728009
cg24110540	-0.00131198	0.00534814	0.806661
cg24110570	0.00263489	0.00751298	0.726463
cg24110611	-0.00539867	0.00421222	0.202606
cg24110635	0.00259216	0.00639008	0.685772
cg24110639	-0.00272018	0.00326812	0.406989
cg24110648	-0.000474661	0.00407092	0.907387
cg24110768	0.00411586	0.00492314	0.404922
cg24110839	-0.00679693	0.00909003	0.456187
cg24110914	3.06985e-05	0.00583455	0.995811
cg24110916	0.00188004	0.0010114	0.0656753
cg24110966	0.00282615	0.00647122	0.663151
cg24110998	-0.00803248	0.0119424	0.502584
cg24111008	-0.00286382	0.00274528	0.299112
cg24111025	-0.00358078	0.00513433	0.486986
cg24111059	-0.00140675	0.00107503	0.193357
cg24111137	-0.000846976	0.00115825	0.466152
cg24111175	0.00287148	0.00555659	0.606336
cg24111241	0.00990263	0.00727016	0.175902
cg24111259	0.00299679	0.00430211	0.487505
cg24111276	0.00317658	0.00577215	0.58319
cg24111332	-0.0139506	0.00767528	0.0717985
cg24111342	0.00620737	0.00831347	0.456831
cg24111443	0.00694088	0.00569373	0.225391
cg24111466	-0.0103937	0.0049183	0.036798
cg24111516	-0.000761087	0.0015298	0.619807
cg24111710	-0.000231133	0.005396	0.96591
cg24111794	0.0021789	0.00367268	0.554195
cg24111796	-0.00434954	0.00490046	0.37667
cg24111804	-0.00204243	0.00467107	0.662772
cg24111809	0.00277174	0.00154827	0.0761206
cg24111859	-0.00294876	0.00286857	0.306186
cg24112000	0.000660805	0.00304474	0.828578
cg24112010	3.52315e-05	0.00481616	0.994176
cg24112090	0.00528808	0.00602976	0.382366
cg24112091	0.00141357	0.00459936	0.759155
cg24112097	-0.000464522	0.00326484	0.887114
cg24112208	0.00230265	0.00254915	0.368304
cg24112213	0.000842508	0.00553471	0.879285
cg24112221	-0.000920745	0.00205723	0.655331
cg24112255	0.00374728	0.00390698	0.339562
cg24112342	-0.00243055	0.00134011	0.0724022
cg24112362	0.000408685	0.00473885	0.931428
cg24112381	0.00573914	0.00411068	0.16543
cg24112454	0.000690553	0.00209481	0.742281
cg24112510	-0.00245244	0.00372126	0.511227
cg24112562	0.00393848	0.00294001	0.183083
cg24112602	-0.00162509	0.00883865	0.854454
cg24112614	0.00395459	0.0044568	0.37681
cg24112628	0.0146864	0.0068396	0.033929
cg24112692	0.00731922	0.00671299	0.277918
cg24112713	0.000806712	0.00137282	0.557963
cg24112718	-0.0129341	0.00568383	0.0247726
cg24112733	-0.00336344	0.00796847	0.673766
cg24112882	-0.0112113	0.00621197	0.0737943
cg24112965	0.0023192	0.00661515	0.726555
cg24112988	0.0065999	0.00858564	0.443681
cg24113161	-0.00381783	0.00410263	0.354071
cg24113246	-0.00826938	0.00317791	0.0105165
cg24113274	-0.0178782	0.0134372	0.186057
cg24113321	-0.000597921	0.00350041	0.864678
cg24113409	-0.00500742	0.0070019	0.476004
cg24113411	0.000728122	0.00623929	0.907307
cg24113439	0.0018669	0.00336137	0.57973
cg24113449	0.000954545	0.00130174	0.464918
cg24113459	0.00335741	0.00662454	0.613282
cg24113496	-0.00332271	0.00398496	0.406162
cg24113505	-0.00150251	0.00121331	0.218172
cg24113534	-0.0323735	0.00983335	0.00133027
cg24113565	0.00053096	0.0030742	0.863187
cg24113610	-0.00110002	0.00385128	0.775694
cg24113637	0.00177542	0.00367875	0.630311
cg24113641	0.00473509	0.00471473	0.31739
cg24113686	0.00874313	0.00504995	0.0861461
cg24113770	-0.00458207	0.00409947	0.266078
cg24113782	-0.000692184	0.0020976	0.742025
cg24113784	0.00104799	0.0037523	0.780536
cg24113818	0.00111835	0.0123435	0.92797
cg24113950	-0.00763054	0.0039022	0.0530217
cg24113968	0.00130017	0.00439269	0.76779
cg24113973	-0.005071	0.0103946	0.626609
cg24114019	0.00405052	0.00773048	0.601337
cg24114027	0.000916661	0.00459874	0.842367
cg24114126	-0.00170803	0.00325827	0.601166
cg24114154	0.00262018	0.00231387	0.259894
cg24114184	0.00648156	0.00363216	0.0770512
cg24114189	-0.00538055	0.00392556	0.173226
cg24114192	-0.000378045	0.00111545	0.735306
cg24114251	0.0028004	0.00494482	0.572303
cg24114273	-0.00358587	0.00206305	0.084935
cg24114311	-0.00375338	0.00646816	0.562887
cg24114313	-0.0156323	0.00569646	0.00706627
cg24114314	0.00347852	0.00231305	0.135431
cg24114371	-0.00756447	0.00496413	0.130371
cg24114444	0.00516864	0.0147741	0.727112
cg24114458	-0.000437894	0.00922534	0.962226
cg24114473	0.000436383	0.00345231	0.89964
cg24114487	-0.00435943	0.00318439	0.173738
cg24114491	-0.000700588	0.00203788	0.731655
cg24114545	-0.00204097	0.00321246	0.526509
cg24114556	0.000489245	0.00447034	0.913047
cg24114587	-0.00782453	0.00826004	0.345538
cg24114591	-0.00512678	0.00793868	0.519731
cg24114631	-0.00445168	0.0107672	0.680069
cg24114651	0.00472652	0.00311521	0.132023
cg24114708	-0.000159701	0.00393987	0.967739
cg24114730	-0.0420738	0.0526616	0.426013
cg24114762	-0.000688393	0.00338638	0.839283
cg24114772	-0.0143834	0.00730782	0.0515144
cg24114813	0.0226776	0.010983	0.0412525
cg24114822	-0.00790003	0.0084682	0.352876
cg24114826	0.00114396	0.00346406	0.741838
cg24114936	-0.00041656	0.00501445	0.933943
cg24114965	0.00390958	0.00334349	0.244761
cg24115019	0.000789813	0.00606337	0.896595
cg24115032	0.00239875	0.00315688	0.448943
cg24115040	-0.000935406	0.00192628	0.628198
cg24115061	-0.00388569	0.0079459	0.625785
cg24115067	0.000211549	0.00113454	0.85242
cg24115092	0.00396458	0.00188386	0.0375722
cg24115144	0.00580611	0.00612994	0.34559
cg24115215	0.000396408	0.0055929	0.943622
cg24115221	-0.00120052	0.00118889	0.314777
cg24115232	-0.00280866	0.00238857	0.242137
cg24115264	-0.000557825	0.00179131	0.756071
cg24115397	-0.0018687	0.00462653	0.68705
cg24115440	-0.0035451	0.00557021	0.525789
cg24115483	-0.001988	0.0010628	0.0640199
cg24115558	-0.00225706	0.00134917	0.0971325
cg24115571	0.0200593	0.00947339	0.0364353
cg24115593	-0.000605635	0.00137758	0.661047
cg24115596	0.0141481	0.0143	0.324612
cg24115625	0.0178194	0.011561	0.126055
cg24115627	0.00285395	0.00382167	0.45676
cg24115681	-0.00312338	0.00535962	0.561226
cg24115784	0.000222291	0.00112336	0.843498
cg24115817	0.0164267	0.0105409	0.121967
cg24115818	0.00104664	0.00164529	0.525983
cg24115827	0.0049349	0.00537171	0.360235
cg24115835	0.000283632	0.00328323	0.931312
cg24115922	0.00315174	0.00228845	0.171185
cg24115925	0.00126583	0.00434093	0.771129
cg24116028	-6.19684e-05	0.00318371	0.984505
cg24116052	-0.00323657	0.00496382	0.515716
cg24116053	0.00180611	0.00459172	0.694816
cg24116072	0.0011192	0.00150637	0.459053
cg24116081	0.00386757	0.00748054	0.606163
cg24116123	-0.00740181	0.0120383	0.539898
cg24116176	-0.00175403	0.00312492	0.575712
cg24116259	0.00205461	0.00131112	0.11992
cg24116317	0.00163703	0.0058951	0.78176
cg24116351	-0.00703348	0.00502039	0.163983
cg24116380	-0.00565441	0.00566812	0.320633
cg24116385	0.00884585	0.00727144	0.226345
cg24116459	0.000922055	0.000888587	0.301661
cg24116498	0.00353644	0.0089675	0.694064
cg24116524	-0.00291153	0.00569175	0.609983
cg24116534	-0.00380827	0.00392877	0.33447
cg24116665	0.000514942	0.00324661	0.874263
cg24116687	0.00132708	0.0087142	0.879232
cg24116779	-0.00501949	0.00609669	0.41208
cg24116800	-0.00148712	0.0103508	0.886018
cg24116870	-0.00116081	0.00228997	0.613214
cg24116875	0.00679337	0.00771233	0.380288
cg24116885	0.00572089	0.00357811	0.11267
cg24116886	0.000261238	0.00657642	0.968384
cg24116913	0.0133492	0.00694675	0.0571908
cg24116965	-0.000474217	0.0098703	0.961766
cg24116974	-0.00132928	0.00130824	0.311779
cg24117063	-0.00128122	0.00526812	0.808293
cg24117104	-0.00261772	0.00150763	0.0852579
cg24117150	-0.00333673	0.00344869	0.33536
cg24117185	0.000724682	0.00204608	0.72387
cg24117192	-0.0004479	0.00249018	0.857582
cg24117197	0.000355181	0.000948318	0.708712
cg24117274	0.000532401	0.00379104	0.888567
cg24117315	0.00169118	0.00745294	0.820904
cg24117354	-0.00237569	0.00496557	0.633275
cg24117376	0.000760989	0.00137398	0.580782
cg24117442	0.000130194	0.00433719	0.976106
cg24117468	0.00344695	0.00632384	0.586787
cg24117473	-0.00203115	0.00202276	0.31747
cg24117485	0.00293113	0.00905724	0.746827
cg24117504	0.0072965	0.00965514	0.451409
cg24117572	-0.00572382	0.00842453	0.498272
cg24117592	0.000163886	0.00151747	0.91419
cg24117657	-0.000492358	0.00363835	0.892598
cg24117723	0.00133614	0.00209675	0.525269
cg24117849	-0.00793563	0.00360842	0.0299189
cg24117910	0.00188917	0.00464437	0.684957
cg24117915	-0.00110486	0.00179113	0.538586
cg24117957	-0.00190931	0.0043158	0.659053
cg24117963	-0.00805278	0.00370597	0.0318931
cg24118015	0.0017249	0.0032381	0.595305
cg24118052	-0.00333893	0.00413642	0.42126
cg24118130	0.00636594	0.00420827	0.133168
cg24118151	-0.00203432	0.00684301	0.7668
cg24118155	0.00212557	0.00692513	0.759462
cg24118197	0.00202146	0.00993459	0.839132
cg24118203	0.00481056	0.00760291	0.528202
cg24118251	0.000301106	0.00712263	0.966355
cg24118381	0.00431376	0.00316437	0.175545
cg24118424	-0.00769258	0.00434222	0.0791844
cg24118438	0.00191986	0.0017621	0.278258
cg24118521	0.0156308	0.0113627	0.171684
cg24118526	-0.019986	0.00989154	0.0457159
cg24118591	-0.00805394	0.0068141	0.239728
cg24118685	0.00363676	0.0061994	0.558633
cg24118702	-0.000898336	0.00398993	0.822272
cg24118713	-0.0125495	0.0238764	0.600203
cg24118715	0.0100989	0.00433052	0.0214863
cg24118773	-0.0050754	0.00763275	0.507449
cg24118850	-0.00414665	0.00421581	0.327434
cg24118856	0.00593756	0.00988974	0.549469
cg24118858	0.000350114	0.00500715	0.94438
cg24118874	0.00669134	0.00510131	0.192307
cg24118894	-0.00230419	0.00160879	0.154858
cg24118895	-0.00895407	0.00739747	0.228665
cg24118920	-0.000956512	0.00107983	0.377625
cg24118950	-0.000897887	0.00285412	0.753655
cg24118983	-0.000709472	0.00375091	0.85032
cg24118984	0.000830584	0.0026417	0.753792
cg24119006	-0.000741813	0.00601297	0.902036
cg24119045	-0.000707759	0.00106698	0.508482
cg24119077	-0.00116626	0.00120286	0.334348
cg24119079	-0.000836965	0.00138281	0.546227
cg24119099	0.000527513	0.00868348	0.951667
cg24119152	-0.015434	0.0110962	0.167003
cg24119155	-0.000199158	0.00277574	0.942929
cg24119225	-0.00814984	0.00726447	0.264315
cg24119251	0.00240731	0.00306011	0.433135
cg24119284	-0.0064647	0.00938768	0.492476
cg24119454	0.000635875	0.00421858	0.880458
cg24119463	-0.00590799	0.00570329	0.302484
cg24119469	0.00513831	0.00372451	0.170461
cg24119470	-0.00129002	0.00310343	0.678442
cg24119481	-0.00206931	0.00129981	0.114201
cg24119607	0.0102427	0.00890309	0.252402
cg24119612	0.00129704	0.0010126	0.202877
cg24119613	0.00271637	0.00651959	0.677734
cg24119646	-0.00250229	0.00740043	0.7359
cg24119674	0.0116081	0.00800228	0.149687
cg24119682	-0.00406117	0.00820661	0.621664
cg24119717	0.00172139	0.00148935	0.250223
cg24119722	0.00111966	0.00360772	0.756871
cg24119756	0.00276148	0.00600129	0.646302
cg24119798	0.00182903	0.00199221	0.360545
cg24119812	-0.00548945	0.00336934	0.106073
cg24119869	-0.000400512	0.00744321	0.957183
cg24119906	0.000853821	0.00380812	0.823002
cg24119944	-0.00301129	0.00799801	0.707254
cg24119990	-0.00234698	0.00665337	0.724938
cg24120028	-0.00176529	0.00416734	0.67267
cg24120049	-0.00138244	0.00352689	0.695824
cg24120085	-0.00981896	0.00513074	0.0582044
cg24120111	0.00370695	0.00647512	0.568136
cg24120153	-0.00345785	0.0097779	0.724274
cg24120162	0.00578948	0.00440366	0.191297
cg24120297	-0.00577613	0.00673471	0.392908
cg24120357	0.00213911	0.00384368	0.578962
cg24120411	-0.010319	0.00381246	0.00786115
cg24120422	-0.0116605	0.0117664	0.323818
cg24120454	-0.00471565	0.00348879	0.179209
cg24120518	0.00359966	0.00441118	0.416215
cg24120597	-0.00264136	0.00542654	0.627388
cg24120602	-0.0141827	0.00834388	0.0919494
cg24120669	-0.0215664	0.0104183	0.0407469
cg24120687	0.00632999	0.00664866	0.343112
cg24120696	-0.00264467	0.0021818	0.228006
cg24120717	0.00374687	0.00702985	0.595094
cg24120728	-0.00205502	0.00350851	0.559239
cg24120753	-0.0612776	0.0425175	0.152309
cg24120800	-0.0059088	0.00774702	0.447234
cg24120822	-0.00115432	0.00119165	0.334795
cg24120841	-0.00185323	0.0018541	0.31969
cg24120943	0.00276538	0.00548759	0.615298
cg24120960	-0.00293292	0.00597556	0.624514
cg24121001	0.000402246	0.00113174	0.722941
cg24121089	0.00255048	0.00396582	0.521464
cg24121098	-0.000675312	0.00113839	0.554232
cg24121101	-0.0222504	0.00815162	0.00736695
cg24121168	0.0015356	0.00416996	0.713379
cg24121172	0.00219272	0.00574118	0.703238
cg24121211	0.000649827	0.000993	0.51419
cg24121253	-0.0194099	0.00899694	0.033112
cg24121255	-0.0142459	0.00600979	0.0194753
cg24121277	0.0051175	0.0101651	0.615644
cg24121341	0.0211879	0.0103094	0.0421851
cg24121424	0.000625108	0.00174853	0.721387
cg24121436	-0.00234597	0.00132882	0.0802138
cg24121460	-0.00567456	0.00737617	0.443329
cg24121503	0.00731818	0.00496598	0.143377
cg24121557	0.00136112	0.00368478	0.712535
cg24121606	0.0027926	0.00599173	0.642066
cg24121718	0.00015542	0.00598992	0.979346
cg24121733	-0.000508498	0.00250532	0.839529
cg24121763	0.00423919	0.00539939	0.434039
cg24121765	0.00395289	0.0121603	0.745738
cg24121847	0.00549986	0.00846292	0.517102
cg24121864	-0.00159192	0.00159694	0.320981
cg24121867	0.000294227	0.000934117	0.753364
cg24121891	0.00147864	0.00351485	0.674793
cg24121905	0.00299146	0.00770134	0.698433
cg24121906	-0.00077403	0.00829106	0.925787
cg24121917	0.00157102	0.00361453	0.66466
cg24121967	-0.00295411	0.0036571	0.420932
cg24121979	0.0149756	0.00934841	0.111986
cg24122049	-0.00749853	0.00424863	0.0803014
cg24122050	0.000300343	0.00510848	0.953222
cg24122068	0.00277366	0.0049832	0.578909
cg24122110	-0.00412517	0.00981094	0.67495
cg24122124	-0.00183955	0.00317197	0.563121
cg24122218	0.000243381	0.00175752	0.89011
cg24122247	0.000696895	0.00134263	0.604749
cg24122283	-0.000686275	0.00233329	0.769208
cg24122331	0.00224727	0.00619993	0.717686
cg24122357	-0.00431636	0.00497792	0.38774
cg24122364	-0.0086353	0.00867463	0.321655
cg24122386	-0.00229101	0.00367106	0.533848
cg24122407	-0.000365922	0.00764574	0.961913
cg24122498	-0.00362211	0.00508827	0.478034
cg24122606	0.0125326	0.00785903	0.113603
cg24122676	-0.000102057	0.00247102	0.967129
cg24122724	0.000199975	0.00321885	0.950573
cg24122751	-0.0049873	0.00422826	0.240692
cg24122754	0.00240229	0.00308163	0.437299
cg24122814	-0.00552421	0.00658827	0.40354
cg24122922	-0.00133322	0.00735634	0.856512
cg24122929	-0.00374663	0.00805273	0.642647
cg24122991	-0.0093945	0.00855904	0.274728
cg24123057	0.00535524	0.00442755	0.229008
cg24123067	-0.00510471	0.00574411	0.376077
cg24123106	-0.0138119	0.0081853	0.09431
cg24123116	0.00139844	0.00300747	0.642843
cg24123120	-0.000189968	0.00494851	0.969446
cg24123124	-0.00234843	0.00162535	0.151285
cg24123198	-0.0126721	0.0068335	0.0663123
cg24123267	-0.0162721	0.0079076	0.0419326
cg24123311	-0.0149603	0.010427	0.15414
cg24123355	0.003747	0.00355703	0.294422
cg24123368	0.000933259	0.00147526	0.52828
cg24123468	0.00705162	0.00457288	0.125882
cg24123479	0.000271526	0.000875824	0.75712
cg24123518	-0.000837121	0.00157056	0.595084
cg24123555	-0.00138036	0.00291304	0.636525
cg24123563	0.000223775	0.00121383	0.854069
cg24123595	-0.00110541	0.00269185	0.682115
cg24123603	-0.0012294	0.00386728	0.751153
cg24123634	-0.00242697	0.00678325	0.721175
cg24123664	0.00368674	0.00475426	0.439702
cg24123667	-0.0049588	0.00458905	0.282209
cg24123679	0.00180675	0.00501596	0.719375
cg24123712	-3.52092e-05	0.00176571	0.984126
cg24123717	-0.00125865	0.00405963	0.757106
cg24123724	0.0025861	0.00315396	0.413985
cg24123780	-0.00225455	0.00237571	0.344665
cg24123792	0.00118467	0.00549235	0.829619
cg24123824	-0.000184412	0.00623157	0.976444
cg24123854	0.00140617	0.0100812	0.889318
cg24123860	0.00402689	0.00406078	0.323504
cg24123897	0.00664666	0.00882407	0.452885
cg24124043	0.00563606	0.00433056	0.195771
cg24124069	0.00555888	0.00555736	0.319334
cg24124079	0.00554347	0.00995973	0.578919
cg24124081	0.00705173	0.00625149	0.261727
cg24124234	-0.000390701	0.00628854	0.950571
cg24124237	0.0122197	0.00767656	0.114245
cg24124244	0.00521868	0.00483293	0.282543
cg24124245	-0.0100996	0.00991413	0.310536
cg24124284	0.00326054	0.00508054	0.522334
cg24124285	-0.00211313	0.00148425	0.157313
cg24124330	0.000591729	0.00318166	0.852796
cg24124365	-0.0033711	0.0045311	0.45844
cg24124366	-0.00296846	0.00415332	0.476269
cg24124398	0.000303579	0.00109458	0.782024
cg24124402	0.00313803	0.00338643	0.356101
cg24124420	0.000808475	0.00440491	0.854707
cg24124443	0.00268681	0.00734625	0.715249
cg24124470	0.0019893	0.00624887	0.750815
cg24124493	-0.00102551	0.00332413	0.758271
cg24124520	0.00472818	0.0043006	0.273941
cg24124548	-0.00534008	0.0041467	0.200473
cg24124620	-0.0425144	0.0226321	0.0629135
cg24124688	0.00348211	0.00369861	0.348493
cg24124703	0.00119858	0.00318214	0.70714
cg24124740	0.00365452	0.0036964	0.324956
cg24124789	0.000490525	0.00105095	0.64159
cg24124798	0.001496	0.00262703	0.570181
cg24124801	0.0012598	0.00623814	0.840322
cg24124929	-0.000456814	0.00340389	0.893483
cg24124954	0.00319797	0.00759789	0.674633
cg24124977	-0.00125534	0.00134582	0.352947
cg24125063	-0.00119449	0.00128437	0.354358
cg24125134	0.00613312	0.00317598	0.0559987
cg24125269	0.00939184	0.00827111	0.25859
cg24125287	0.00166118	0.00207184	0.424373
cg24125386	0.00263399	0.0027255	0.335915
cg24125468	0.0063805	0.00585843	0.278442
cg24125489	0.00964551	0.00794819	0.227473
cg24125648	0.00423486	0.00390912	0.28099
cg24125651	-0.0132258	0.00535917	0.0151042
cg24125705	0.000388282	0.00304972	0.898918
cg24125710	0.000261048	0.0085146	0.975596
cg24125767	-0.00195908	0.0036735	0.594883
cg24125861	-0.00388405	0.00298463	0.195809
cg24125890	-0.00147669	0.00137925	0.286631
cg24125901	0.00577262	0.00453653	0.20584
cg24125904	-0.00558748	0.00835123	0.504833
cg24125910	0.003154	0.00845951	0.709976
cg24125930	-0.0143941	0.0374774	0.701651
cg24126144	0.000637561	0.00109148	0.560312
cg24126180	-0.00640802	0.00370729	0.0866558
cg24126187	0.00258578	0.00140018	0.0674245
cg24126199	0.00160124	0.00713539	0.822848
cg24126222	0.00714258	0.00561006	0.205593
cg24126247	-0.00105247	0.002882	0.715659
cg24126361	-0.00279664	0.0230883	0.903807
cg24126396	-0.00274483	0.00391794	0.485018
cg24126437	-0.0003814	0.00646809	0.953084
cg24126491	-0.0013799	0.0122075	0.910203
cg24126499	0.00159532	0.00458103	0.72831
cg24126564	0.0175468	0.010701	0.103865
cg24126567	-0.00183599	0.008738	0.833959
cg24126592	0.00281733	0.00434573	0.518119
cg24126612	0.0518436	0.0325803	0.11437
cg24126630	-0.00408819	0.00597532	0.495276
cg24126633	0.00346619	0.00308868	0.264168
cg24126670	0.00666853	0.00396834	0.0956604
cg24126698	0.00435065	0.00240584	0.0732321
cg24126723	-0.00239658	0.00425716	0.574592
cg24126759	-0.00518569	0.00365244	0.158446
cg24126762	-0.00141819	0.00461957	0.759417
cg24126768	0.00595069	0.00592512	0.317392
cg24126784	-0.00484521	0.00334124	0.149819
cg24126787	0.0101498	0.00865101	0.243186
cg24126844	0.00212696	0.00268406	0.429779
cg24126847	0.000540599	0.00363545	0.882056
cg24126849	-0.00478559	0.00220147	0.031824
cg24126851	0.00900296	0.00707006	0.205515
cg24126880	0.00295092	0.00406158	0.469021
cg24126888	0.00628096	0.00388963	0.109168
cg24126903	0.0021631	0.00392021	0.582198
cg24126941	0.00222594	0.00245294	0.366112
cg24126967	-0.00183053	0.00915032	0.841804
cg24126994	0.00122377	0.00915953	0.893953
cg24127015	-0.00314615	0.00517763	0.544654
cg24127021	0.00223421	0.00768929	0.771925
cg24127050	0.0105071	0.010184	0.304421
cg24127061	-0.00232097	0.00773124	0.764576
cg24127101	0.000503995	0.00127966	0.69444
cg24127106	0.00544354	0.00446526	0.225373
cg24127115	0.0122725	0.00692673	0.0791549
cg24127125	0.000619788	0.00372819	0.868265
cg24127146	0.000567463	0.00549668	0.917959
cg24127158	-0.00202298	0.00312877	0.51923
cg24127178	-0.00504828	0.010807	0.641313
cg24127218	0.00365554	0.00569774	0.522458
cg24127239	0.00104133	0.00395012	0.792558
cg24127244	0.000470831	0.000811424	0.56291
cg24127251	-0.00730806	0.00696693	0.296453
cg24127271	-0.00221929	0.00400972	0.581039
cg24127278	-0.000131786	0.0057587	0.981783
cg24127284	-0.00652205	0.00357799	0.0709972
cg24127305	-0.00487692	0.0112264	0.664824
cg24127335	-0.000519582	0.0038025	0.891559
cg24127345	-0.00447195	0.00888963	0.615916
cg24127384	0.000757264	0.00535989	0.8879
cg24127410	0.0112466	0.0084481	0.185807
cg24127414	-0.0107454	0.0153201	0.484515
cg24127477	0.00066393	0.00366572	0.856602
cg24127506	-0.00379453	0.00279183	0.176828
cg24127513	0.00124468	0.00429991	0.772759
cg24127592	-0.000110238	0.00290753	0.969823
cg24127593	0.0034613	0.00476617	0.469218
cg24127639	-0.00273116	0.00590941	0.644854
cg24127656	-0.00136412	0.00169715	0.423231
cg24127719	-0.00132464	0.0036781	0.71942
cg24127743	-0.000329774	0.00180331	0.855229
cg24127748	0.00373181	0.00687949	0.588583
cg24127780	0.00192011	0.00301753	0.525868
cg24127861	-0.00163453	0.0034433	0.635927
cg24127866	-0.00342453	0.00129754	0.00949275
cg24127867	-0.00252146	0.0026723	0.347428
cg24127869	0.00438717	0.00299502	0.145771
cg24127874	-0.000737708	0.00981168	0.9402
cg24127965	-0.000706332	0.00373455	0.85033
cg24127994	-0.000792905	0.00706287	0.910815
cg24128028	-0.00154534	0.00120415	0.202019
cg24128038	-0.0049483	0.00388536	0.205451
cg24128045	0.00130037	0.00396774	0.743724
cg24128066	-0.000751468	0.00104776	0.474735
cg24128077	-0.00536085	0.00291731	0.0687719
cg24128093	0.00412687	0.00330082	0.213812
cg24128130	0.000134883	0.00125598	0.91467
cg24128158	-0.000133623	0.00306859	0.965344
cg24128169	0.0032727	0.00381671	0.393019
cg24128187	-0.0153098	0.00815501	0.0630726
cg24128202	0.0022582	0.00373525	0.546692
cg24128224	0.000334958	0.00382635	0.930399
cg24128292	-0.00391237	0.00651078	0.549116
cg24128316	0.000796048	0.00633665	0.900253
cg24128333	0.00229731	0.00497946	0.645437
cg24128364	-0.000421578	0.0011062	0.703848
cg24128371	-0.00459958	0.00715624	0.521709
cg24128434	-0.00356266	0.00766321	0.642902
cg24128482	-0.00236736	0.00443284	0.594366
cg24128538	0.00427624	0.00294613	0.149443
cg24128590	0.000821339	0.00320023	0.79792
cg24128593	0.00104717	0.00174874	0.550506
cg24128708	0.00206062	0.00455249	0.651686
cg24128731	-0.0023823	0.0041272	0.56495
cg24128806	-0.00651179	0.00408652	0.113871
cg24128853	-0.000807994	0.00420378	0.847928
cg24128931	-0.00244902	0.00187151	0.193357
cg24128943	-0.000175084	0.00324112	0.957016
cg24128998	-0.00169217	0.00653138	0.796047
cg24129103	0.000242946	0.00366032	0.947199
cg24129115	0.00357265	0.00383195	0.35317
cg24129177	-0.000404532	0.00504581	0.936244
cg24129193	0.00195535	0.00545171	0.720519
cg24129198	-0.00460944	0.00438559	0.295502
cg24129222	-0.00167474	0.00467012	0.720564
cg24129255	-0.00998405	0.00941412	0.291181
cg24129307	0.00394541	0.00727285	0.588563
cg24129310	-0.00656561	0.0028334	0.0223095
cg24129356	0.0119552	0.00649944	0.0685016
cg24129390	-0.0155727	0.0124072	0.212044
cg24129458	0.000209023	0.0010532	0.843041
cg24129471	0.00489121	0.0028466	0.0885112
cg24129475	0.00404534	0.00319397	0.207942
cg24129484	-0.00246699	0.0100347	0.806252
cg24129545	-0.000903658	0.00499107	0.856652
cg24129589	-0.000917578	0.0064402	0.88696
cg24129626	0.00017663	0.00356705	0.960595
cg24129722	0.0038875	0.00867754	0.655022
cg24129820	0.0024622	0.00451473	0.586583
cg24129904	0.000534581	0.00353213	0.879974
cg24129914	0.000496248	0.00154197	0.748184
cg24129923	0.00155543	0.00392376	0.692555
cg24129947	-0.00206153	0.00157196	0.192389
cg24129977	-0.00366823	0.00245787	0.138395
cg24129999	-0.00438287	0.00383101	0.255042
cg24130043	0.00372727	0.0029004	0.201413
cg24130055	0.0047945	0.0109267	0.66166
cg24130068	-0.000227726	0.00832867	0.978235
cg24130137	0.0138304	0.00973596	0.158226
cg24130148	0.00204858	0.00169394	0.229071
cg24130284	0.00345284	0.00601755	0.567257
cg24130287	-0.00459561	0.00558404	0.412262
cg24130341	-0.00177439	0.0031361	0.572665
cg24130348	0.000770344	0.0034473	0.823583
cg24130365	-0.00389446	0.0123555	0.753195
cg24130424	0.00097872	0.00333818	0.76992
cg24130459	-4.98997e-06	0.00202114	0.998035
cg24130476	0.00264632	0.00250233	0.29254
cg24130494	9.78053e-05	0.00135258	0.942484
cg24130497	-0.00794143	0.00444935	0.0769929
cg24130534	-0.00073304	0.00171293	0.669512
cg24130537	0.000890755	0.00367685	0.809022
cg24130554	-0.00231398	0.00234928	0.326761
cg24130564	0.00365484	0.00455408	0.42394
cg24130568	0.00785106	0.00409781	0.0579251
cg24130603	-0.000678821	0.00324079	0.834469
cg24130641	-0.00430472	0.00566974	0.449301
cg24130673	0.00479572	0.00339555	0.160617
cg24130697	0.000477735	0.00149714	0.750246
cg24130739	0.00121136	0.0046457	0.794765
cg24130751	0.00489248	0.00753966	0.517732
cg24130774	-0.00169899	0.000970259	0.0826714
cg24130798	-0.000686882	0.00330503	0.835739
cg24130851	0.00149312	0.00628959	0.812784
cg24130893	-0.00659564	0.00487495	0.178792
cg24130926	0.000673386	0.00167372	0.688209
cg24130945	-0.0369268	0.0219604	0.0954488
cg24130995	-0.00846784	0.0125528	0.501335
cg24131071	0.00484572	0.00616757	0.433715
cg24131116	8.4004e-05	0.00314069	0.978709
cg24131211	-0.0102396	0.0131694	0.438486
cg24131262	-0.00976751	0.00497138	0.0519202
cg24131343	-0.0050299	0.00585919	0.392471
cg24131366	-0.0068225	0.00544921	0.213172
cg24131397	-0.00704352	0.00857493	0.413159
cg24131442	0.0100095	0.0423672	0.813665
cg24131452	0.00106304	0.00407346	0.794596
cg24131471	-5.79497e-06	0.00382094	0.998793
cg24131497	0.00664165	0.00424628	0.120613
cg24131525	0.00130626	0.00200127	0.515277
cg24131538	0.00159798	0.00742333	0.829953
cg24131592	-0.0064828	0.00283546	0.0241154
cg24131595	0.00125059	0.00251714	0.620285
cg24131671	0.00596213	0.00825679	0.471745
cg24131747	0.000345214	0.0010336	0.739009
cg24131748	-0.000939652	0.00118029	0.427648
cg24131783	-0.0238786	0.0124148	0.0569681
cg24131786	0.000966811	0.00794363	0.903348
cg24131844	-0.00838579	0.00942786	0.375657
cg24131847	0.00253787	0.00550841	0.645888
cg24131848	0.00437354	0.00760533	0.566403
cg24131891	-0.00201326	0.00151703	0.187173
cg24132006	0.000958367	0.000968235	0.324402
cg24132021	-0.00141356	0.00100298	0.161498
cg24132026	-0.00615525	0.0105114	0.559336
cg24132129	-0.000286561	0.00162785	0.860584
cg24132141	-0.00220522	0.00401887	0.584292
cg24132146	-0.0013172	0.00745383	0.860051
cg24132163	0.000714128	0.00286811	0.803825
cg24132222	-0.00283185	0.00906838	0.75541
cg24132268	-0.00445534	0.00804075	0.580619
cg24132287	0.00902885	0.00517536	0.0838005
cg24132325	-0.00414378	0.00432622	0.340211
cg24132373	-0.00127442	0.00109583	0.247314
cg24132430	-0.00269436	0.00339044	0.428473
cg24132442	-0.00651669	0.00390717	0.0981326
cg24132452	0.00640985	0.00331721	0.055848
cg24132481	-0.000618882	0.00121906	0.612682
cg24132500	-0.00302344	0.00125976	0.0180436
cg24132523	-0.000521943	0.00114192	0.648504
cg24132554	0.00404441	0.00323909	0.214406
cg24132580	-0.0010815	0.00286319	0.70635
cg24132606	-0.00259064	0.00550241	0.638686
cg24132632	0.00833398	0.00394534	0.0368776
cg24132657	0.000184122	0.00359106	0.9592
cg24132694	0.0031355	0.00298039	0.295045
cg24132800	0.000827086	0.00583409	0.887518
cg24132956	-0.0120553	0.00672512	0.0757397
cg24132989	0.00489548	0.00474623	0.304554
cg24132991	-0.0021793	0.00431534	0.614542
cg24133051	-0.00593594	0.00448665	0.188523
cg24133079	0.00960357	0.00626145	0.127908
cg24133106	-0.00234349	0.0022238	0.294232
cg24133115	-0.000712127	0.0012517	0.570545
cg24133207	0.00457846	0.00321476	0.15717
cg24133241	0.00105505	0.00374442	0.778643
cg24133276	-0.00103015	0.00196828	0.601747
cg24133278	-0.00386763	0.0031816	0.226683
cg24133297	0.00410313	0.0081971	0.617664
cg24133298	0.00767317	0.00987735	0.438888
cg24133380	0.0133708	0.00729186	0.0693591
cg24133477	-4.03237e-05	0.00117613	0.972711
cg24133488	-0.004521	0.00537346	0.401941
cg24133547	0.00770403	0.00734817	0.296699
cg24133569	0.000170441	0.00226559	0.940166
cg24133647	0.00688924	0.00327258	0.0375147
cg24133663	-0.000588823	0.00128881	0.648646
cg24133724	0.00234982	0.00375211	0.532414
cg24133771	-0.00161096	0.00464997	0.729659
cg24133805	-0.00148707	0.00463381	0.748871
cg24133836	-0.00103874	0.00170828	0.544377
cg24133905	0.00289395	0.00667967	0.665669
cg24133943	-0.00231703	0.00564123	0.682055
cg24134016	-0.00229032	0.00311296	0.463428
cg24134018	-0.00128592	0.00361405	0.722651
cg24134056	-0.00134261	0.00520789	0.797033
cg24134081	-0.000185103	0.000938406	0.843988
cg24134141	0.00553027	0.0085141	0.517318
cg24134182	-0.00192486	0.00880479	0.827347
cg24134261	-0.00189965	0.00528724	0.720055
cg24134285	-0.0171666	0.00990615	0.0858612
cg24134292	0.00181995	0.00589779	0.758214
cg24134304	0.00158271	0.00102828	0.126581
cg24134342	-0.00436163	0.00263502	0.100673
cg24134392	0.0067952	0.00347239	0.0528455
cg24134393	-0.0069856	0.0195384	0.721367
cg24134430	-0.00828308	0.00865765	0.340761
cg24134472	0.0040423	0.0197855	0.838485
cg24134481	0.00465254	0.0083504	0.578527
cg24134497	-0.00513783	0.00328009	0.120084
cg24134504	-0.00265923	0.00184581	0.152463
cg24134672	0.00119258	0.00845531	0.888088
cg24134767	-0.00423762	0.00322686	0.191789
cg24134787	-0.0019584	0.00323604	0.546281
cg24134789	-0.00614346	0.00586639	0.297248
cg24134816	-0.00444629	0.00498564	0.374402
cg24134845	-0.00395807	0.00501255	0.43141
cg24134880	-0.0150883	0.00761189	0.0499058
cg24134897	-0.00617972	0.00453919	0.176115
cg24134918	0.000392473	0.00165924	0.813448
cg24134935	-0.000788263	0.00373996	0.833452
cg24135088	0.000552541	0.00319967	0.863209
cg24135151	0.0510376	0.0343788	0.140468
cg24135181	-0.0083712	0.00833823	0.317565
cg24135206	-0.010619	0.00770608	0.170949
cg24135211	-0.00298948	0.00639412	0.641024
cg24135293	0.00254695	0.00454034	0.575945
cg24135300	0.00780512	0.00836326	0.352692
cg24135336	-0.0199871	0.0104591	0.0585629
cg24135357	-0.0013589	0.00392144	0.729595
cg24135371	0.000100175	0.0057369	0.9861
cg24135372	-0.00434074	0.00503198	0.390184
cg24135438	-0.000199115	0.00199733	0.920768
cg24135491	-0.0105701	0.0089004	0.237506
cg24135495	-0.00470522	0.00489301	0.338312
cg24135553	0.00391755	0.00501972	0.436783
cg24135560	-0.00217998	0.00293712	0.45951
cg24135583	-0.00289845	0.00205766	0.161719
cg24135606	-0.000375346	0.00142666	0.792962
cg24135615	0.00162744	0.00209852	0.439669
cg24135645	-0.00163394	0.00621566	0.79313
cg24135675	0.00331788	0.00337655	0.327911
cg24135682	0.000351696	0.00481612	0.941917
cg24135793	-0.0044429	0.00531572	0.405044
cg24135841	-0.00300279	0.00358538	0.404091
cg24135849	-0.00753738	0.00849819	0.377012
cg24135868	-0.0035859	0.0082376	0.664176
cg24135923	-0.0159467	0.0241984	0.51125
cg24135939	0.000304844	0.00121312	0.80205
cg24135946	0.00119251	0.0013641	0.383876
cg24135964	0.000717299	0.000848795	0.399869
cg24136018	0.00251755	0.0054121	0.642713
cg24136114	0.00860336	0.0105894	0.418255
cg24136192	0.00204446	0.00937843	0.827829
cg24136205	-0.000416124	0.00222044	0.851681
cg24136255	0.0021122	0.00242148	0.384924
cg24136288	0.00308737	0.00931176	0.740844
cg24136292	0.0833262	0.0549753	0.132412
cg24136295	-0.00659684	0.00535538	0.220598
cg24136314	-0.00622879	0.00576194	0.282009
cg24136318	0.0008141	0.00267252	0.761222
cg24136340	-0.00286838	0.00612379	0.640409
cg24136431	-0.00522538	0.0127546	0.68282
cg24136440	-0.000901437	0.0042074	0.830741
cg24136476	0.000851287	0.00431291	0.843887
cg24136507	0.00235637	0.00563917	0.67685
cg24136563	0.00519585	0.0033675	0.125666
cg24136586	-7.49541e-05	0.00149207	0.960025
cg24136671	-0.00408056	0.00374097	0.277713
cg24136700	0.00352572	0.0015764	0.027296
cg24136754	-0.0031575	0.00521821	0.546341
cg24136780	0.00574008	0.00510538	0.263282
cg24136815	-0.00517742	0.00573187	0.368322
cg24136855	0.00141262	0.0012325	0.254179
cg24136928	0.00599694	0.00310144	0.0556864
cg24136937	0.0155877	0.0070313	0.0286497
cg24137081	0.00108636	0.000855446	0.206742
cg24137123	0.0330718	0.0263552	0.212145
cg24137137	-0.00162461	0.00124109	0.193209
cg24137216	0.00708432	0.00827479	0.393752
cg24137240	-0.00515984	0.0037459	0.171115
cg24137268	0.00678548	0.0055585	0.224748
cg24137322	-0.00131679	0.0032523	0.686338
cg24137332	-0.00126339	0.00214243	0.55658
cg24137412	-0.000909048	0.00394487	0.818172
cg24137438	0.00121575	0.00387099	0.754054
cg24137448	-0.00461624	0.00356385	0.197881
cg24137472	-0.00557992	0.0103541	0.591019
cg24137511	0.0154054	0.0122439	0.210931
cg24137543	0.00149699	0.000876594	0.0904568
cg24137567	0.00680646	0.00792622	0.392325
cg24137599	-0.00244349	0.00371678	0.512259
cg24137660	-0.00616657	0.0054757	0.262501
cg24137670	-0.000458055	0.00288506	0.874138
cg24137710	0.00123996	0.00378534	0.743849
cg24137726	0.000783603	0.00108117	0.470102
cg24137770	-0.000448839	0.00140247	0.749539
cg24137774	-0.00320009	0.00330081	0.334392
cg24137856	0.00227559	0.00395217	0.565918
cg24137863	-0.00195513	0.00601028	0.745563
cg24137913	-0.00167055	0.00828705	0.840607
cg24137934	-0.0066345	0.00781517	0.397733
cg24137987	0.00325613	0.00210252	0.12428
cg24138021	-0.00153181	0.00111883	0.173703
cg24138040	0.00141217	0.0028908	0.626148
cg24138084	0.00303803	0.00531089	0.568442
cg24138194	-0.00109327	0.00318138	0.731757
cg24138234	-0.00965182	0.00683601	0.160749
cg24138386	0.00276162	0.00306616	0.369693
cg24138419	-0.00806828	0.00481056	0.0962918
cg24138422	-0.00135545	0.0044136	0.759332
cg24138433	-0.00839514	0.0054637	0.127229
cg24138463	-0.00414174	0.00320398	0.198781
cg24138476	-0.00227275	0.00417609	0.587366
cg24138528	-0.00941138	0.00593528	0.115634
cg24138604	0.000785904	0.00353247	0.824345
cg24138605	0.00588146	0.00341577	0.0878563
cg24138644	-0.0103295	0.0086469	0.234771
cg24138650	0.00295881	0.00455059	0.516892
cg24138691	0.00481019	0.00653614	0.463307
cg24138705	0.00730919	0.0126568	0.564766
cg24138760	0.000929875	0.00370098	0.802081
cg24138862	-0.00114418	0.00237532	0.630962
cg24138866	-0.00244792	0.00295794	0.409671
cg24138867	-0.00984352	0.00939375	0.29695
cg24138900	0.00375496	0.00583001	0.520844
cg24138916	0.00117448	0.00151022	0.438391
cg24138964	-9.39312e-05	0.00508685	0.9853
cg24139009	0.000798317	0.00152492	0.601651
cg24139029	-0.00574711	0.00422036	0.176007
cg24139093	0.00152142	0.00431501	0.725059
cg24139120	0.00464771	0.0081819	0.57114
cg24139169	0.00236977	0.0041683	0.57082
cg24139216	0.000622958	0.0011587	0.591895
cg24139222	0.00246285	0.00469178	0.60067
cg24139233	0.00725891	0.00760992	0.342202
cg24139298	-0.0106027	0.00797938	0.186628
cg24139421	-0.000815644	0.0014969	0.586914
cg24139443	-0.00344967	0.00446264	0.441145
cg24139459	-0.00347687	0.00522078	0.506802
cg24139506	-0.00469392	0.00740036	0.52719
cg24139528	0.000107516	0.00354388	0.975851
cg24139536	-0.00617455	0.00911828	0.4997
cg24139607	0.0113776	0.0117637	0.335537
cg24139629	0.00121345	0.00346489	0.726836
cg24139639	-0.0116275	0.00680558	0.0903077
cg24139667	0.00170211	0.00109695	0.12356
cg24139720	-0.00105398	0.00531995	0.843311
cg24139732	0.00181798	0.00167634	0.280474
cg24139737	1.95534e-05	0.00168574	0.990766
cg24139739	-0.00696087	0.00373944	0.0652991
cg24139746	0.00300619	0.00622213	0.629936
cg24139835	-0.00128668	0.0137561	0.925645
cg24139837	0.0208503	0.0252919	0.411472
cg24139843	0.000857112	0.00429496	0.842185
cg24139874	0.0312507	0.0288956	0.281795
cg24139895	-0.0042203	0.00376466	0.264672
cg24139898	0.0121465	0.00569904	0.0352488
cg24139912	0.00850419	0.00738085	0.251694
cg24139916	-0.000957243	0.00347231	0.783302
cg24139929	-0.00110774	0.00304942	0.717094
cg24139931	0.00031693	0.00125422	0.80097
cg24139937	-0.000113045	0.00271292	0.966837
cg24140030	-0.00154473	0.00172396	0.372155
cg24140037	-0.00529907	0.00353329	0.136492
cg24140061	0.0170892	0.0205807	0.408106
cg24140132	0.000447975	0.00646096	0.944846
cg24140133	-0.0642405	0.0593454	0.281362
cg24140182	0.00431029	0.00424033	0.311582
cg24140200	-0.0142865	0.00746525	0.058206
cg24140204	-0.00185464	0.00581243	0.750259
cg24140311	0.0108517	0.00856905	0.208005
cg24140362	-0.000512481	0.00304143	0.866494
cg24140421	0.00678873	0.00768198	0.37874
cg24140528	-0.00171411	0.00291134	0.557202
cg24140573	-0.00187677	0.00135423	0.168543
cg24140586	0.0035387	0.00390849	0.367203
cg24140597	-0.00184302	0.00267151	0.491698
cg24140629	0.000775676	0.000857902	0.367854
cg24140686	-0.00286334	0.0019356	0.141867
cg24140687	0.00156837	0.00228421	0.493743
cg24140704	-0.00332472	0.00173486	0.0578602
cg24140723	0.00354574	0.00334333	0.29118
cg24140751	-0.00673061	0.00322534	0.0391765
cg24140775	0.00148931	0.0038556	0.700028
cg24140801	-0.00394117	0.00277708	0.158625
cg24140832	4.03324e-05	0.00116319	0.972402
cg24140841	-0.00102167	0.00187421	0.586753
cg24140860	-0.00151998	0.00305996	0.620352
cg24140939	0.00178289	0.00309183	0.565336
cg24140959	-0.00192901	0.00353858	0.586743
cg24141001	0.00580572	0.0219336	0.791731
cg24141036	-0.00259183	0.00197516	0.192131
cg24141078	0.00121535	0.00117008	0.301187
cg24141115	-0.00199178	0.00290972	0.495058
cg24141153	0.0073925	0.00666646	0.269844
cg24141156	-0.00565374	0.00406924	0.167471
cg24141198	-0.00588581	0.00579421	0.31191
cg24141233	-0.000858044	0.00209812	0.683351
cg24141280	0.000266974	0.00375063	0.94338
cg24141298	-0.00225872	0.00341232	0.509375
cg24141339	-0.0101972	0.00778824	0.193108
cg24141378	-0.00358071	0.00311499	0.252795
cg24141380	-0.00449067	0.00697906	0.521248
cg24141382	-0.000590741	0.00786382	0.940252
cg24141387	0.0020942	0.00310461	0.501354
cg24141406	0.00275767	0.0092933	0.767216
cg24141428	0.00659827	0.0037963	0.0849451
cg24141448	0.00247951	0.00389933	0.526151
cg24141466	-0.000657985	0.00759036	0.931075
cg24141516	0.00291044	0.00651894	0.656128
cg24141631	-0.00415312	0.00321601	0.199227
cg24141663	0.00202863	0.00522058	0.698322
cg24141669	-0.00112894	0.00547723	0.837075
cg24141690	0.000470032	0.00174466	0.788109
cg24141724	0.00427139	0.00288819	0.141969
cg24141725	0.0086665	0.00594431	0.147653
cg24141738	0.000721269	0.00127662	0.573214
cg24141882	-0.00832156	0.00549932	0.133047
cg24141885	0.00146105	0.00464793	0.753845
cg24141911	-0.00338705	0.00261609	0.198087
cg24142014	-0.000443697	0.00151701	0.77046
cg24142104	0.00161369	0.00723874	0.824001
cg24142106	0.00254049	0.00355506	0.476334
cg24142117	-0.0226412	0.0103257	0.030396
cg24142353	0.00377159	0.00537438	0.484277
cg24142464	-0.00325048	0.00280483	0.248967
cg24142470	-0.00136906	0.00343804	0.691234
cg24142503	0.00236944	0.00568335	0.677543
cg24142603	0.0191883	0.0145456	0.189799
cg24142633	-0.000811158	0.00368599	0.826221
cg24142638	-0.00108519	0.00312427	0.728986
cg24142650	-0.00654583	0.00821606	0.427304
cg24142682	-0.00418572	0.00335037	0.214149
cg24142713	0.00323414	0.00371578	0.385955
cg24142735	-0.00416504	0.00283483	0.144572
cg24142769	-0.00226449	0.00370128	0.541902
cg24142775	-0.00861645	0.00574331	0.136361
cg24142849	0.000805709	0.00503165	0.873069
cg24142850	0.00392014	0.0067162	0.560606
cg24142894	0.00718951	0.00396867	0.0727333
cg24142958	-0.000857935	0.00568686	0.880355
cg24143021	-0.0110525	0.00747559	0.142087
cg24143022	0.00352372	0.00299074	0.24121
cg24143033	0.00116879	0.00497757	0.814784
cg24143037	-0.000457629	0.00464878	0.921758
cg24143068	-0.00191015	0.00432515	0.659603
cg24143101	0.000204225	0.00270361	0.939921
cg24143115	-0.00610425	0.00782809	0.437161
cg24143129	0.00237141	0.00262708	0.368633
cg24143137	-0.00228722	0.00386506	0.555199
cg24143196	-0.00333061	0.00567321	0.558333
cg24143221	0.00167872	0.00303498	0.58128
cg24143287	-0.00151428	0.00401864	0.707025
cg24143305	-0.0173861	0.0244909	0.479242
cg24143374	0.0104673	0.00906582	0.250718
cg24143463	0.00038667	0.00323605	0.905102
cg24143480	-0.00376441	0.00365034	0.304645
cg24143495	-0.000887255	0.00418271	0.832396
cg24143510	-0.00505143	0.00406458	0.216541
cg24143594	-0.00113672	0.000962588	0.240146
cg24143611	0.0172	0.00969481	0.0787569
cg24143645	-0.00663669	0.00483356	0.172482
cg24143656	-0.0084697	0.0098398	0.39121
cg24143701	0.000921266	0.00143109	0.521052
cg24143718	0.0047618	0.0062078	0.444656
cg24143729	0.00186567	0.00438641	0.671412
cg24143828	0.000124184	0.0010804	0.908696
cg24143873	0.0067479	0.0137648	0.62493
cg24143894	-0.000524121	0.00313054	0.86734
cg24143933	0.000286033	0.00356149	0.936132
cg24143996	0.00309198	0.00335993	0.35942
cg24144046	0.000390005	0.00402268	0.922938
cg24144047	-0.00181722	0.0038551	0.638287
cg24144070	-0.000866361	0.00132754	0.515348
cg24144083	0.00142144	0.00121118	0.243045
cg24144105	0.00508724	0.00315326	0.109487
cg24144175	-0.00298816	0.00465132	0.521905
cg24144230	-0.00251482	0.00483944	0.604332
cg24144243	0.00589012	0.00621624	0.345405
cg24144244	-0.0046398	0.00665449	0.487095
cg24144259	-3.47165e-05	0.00428101	0.993544
cg24144276	0.000352639	0.00132083	0.789974
cg24144317	-0.00647914	0.00941917	0.492958
cg24144391	0.000961409	0.00655161	0.883598
cg24144419	-0.00237915	0.00187042	0.206012
cg24144440	0.000594349	0.00224671	0.791849
cg24144570	-0.00197961	0.0114783	0.863383
cg24144574	0.00106534	0.00634837	0.867033
cg24144651	-0.00546036	0.00404862	0.180155
cg24144687	0.00133412	0.00120939	0.272336
cg24144728	0.0152779	0.00667821	0.0240308
cg24144787	0.00628213	0.00303112	0.0405098
cg24144853	-0.00262541	0.00458519	0.568073
cg24144883	-0.0018309	0.00490519	0.709663
cg24144893	-0.00300505	0.00419636	0.475414
cg24144945	-0.0015584	0.00122578	0.206237
cg24145007	-0.00109906	0.0047092	0.815889
cg24145020	0.00531778	0.00424503	0.212921
cg24145033	0.0108446	0.00852258	0.205845
cg24145039	-0.00412584	0.0045199	0.3633
cg24145109	-0.00527294	0.00994124	0.596877
cg24145118	-0.00176152	0.00395153	0.656616
cg24145146	-0.000342519	0.00389851	0.930146
cg24145210	-0.00215671	0.00163387	0.189525
cg24145235	-0.0124554	0.00823187	0.133078
cg24145272	0.00356387	0.00549748	0.518135
cg24145357	0.00343829	0.00416239	0.410539
cg24145369	-0.00325226	0.00465948	0.486631
cg24145401	-0.00368061	0.00459006	0.424329
cg24145481	0.00518544	0.00614914	0.400869
cg24145486	0.0021833	0.00423442	0.607144
cg24145595	0.00310567	0.00929466	0.738902
cg24145613	0.00845534	0.00653953	0.198686
cg24145616	-0.00697548	0.00442975	0.118149
cg24145685	-0.0028073	0.00510912	0.583778
cg24145739	0.000894224	0.00417097	0.830631
cg24145845	0.000767084	0.00522845	0.883622
cg24145935	0.00340177	0.00333535	0.309968
cg24146018	-0.00375959	0.00408	0.358787
cg24146047	-0.00164702	0.00569625	0.773008
cg24146053	0.00113579	0.00394964	0.774208
cg24146077	0.00952329	0.00779728	0.224514
cg24146080	0.00408047	0.00408888	0.320459
cg24146100	-0.00318243	0.00607145	0.6012
cg24146125	0.00164109	0.00291407	0.57445
cg24146166	-0.00159522	0.00137072	0.246986
cg24146181	0.00192035	0.00394923	0.627733
cg24146218	-0.0168391	0.00810404	0.0400076
cg24146265	-0.00621818	0.00295126	0.0373537
cg24146269	-0.000981785	0.00336929	0.77129
cg24146274	0.000795155	0.00331918	0.811106
cg24146288	0.00283899	0.00341843	0.408027
cg24146297	-0.0174797	0.00669625	0.0102816
cg24146331	0.000864194	0.00513454	0.866643
cg24146349	-0.0075879	0.00414934	0.0701051
cg24146378	0.00451118	0.00444547	0.312397
cg24146389	0.000457023	0.00682535	0.946733
cg24146397	-0.00364075	0.00713081	0.61066
cg24146408	0.000694822	0.00106501	0.515474
cg24146409	0.00318646	0.00226363	0.161996
cg24146449	0.00742365	0.00470187	0.117186
cg24146501	0.00842681	0.0152428	0.581476
cg24146518	-0.00123488	0.00277289	0.656933
cg24146578	0.00788438	0.00595038	0.187861
cg24146586	0.00162851	0.00235219	0.490158
cg24146618	0.00401637	0.00312124	0.200822
cg24146634	-0.000568001	0.00312208	0.855966
cg24146685	-0.000924227	0.00268597	0.73142
cg24146773	0.0142847	0.0068466	0.0392136
cg24146776	-0.00386955	0.0124186	0.755929
cg24146830	-0.00359586	0.00362141	0.322878
cg24146849	-0.00278287	0.00745905	0.709789
cg24146930	0.00273285	0.00527496	0.605424
cg24146976	0.00734015	0.00549625	0.184426
cg24147024	-0.00187599	0.00654137	0.774804
cg24147114	-0.00344989	0.00352769	0.330208
cg24147119	0.0247179	0.0116799	0.0365355
cg24147187	-0.0216164	0.00805925	0.00842119
cg24147198	-0.00381448	0.00486379	0.434542
cg24147258	0.000375284	0.00322146	0.907469
cg24147281	0.00648724	0.00386075	0.0956846
cg24147343	0.00228943	0.0035327	0.518268
cg24147367	-0.00115611	0.0012385	0.35258
cg24147428	-0.0048925	0.00772841	0.527989
cg24147485	0.00180758	0.00216217	0.404933
cg24147489	0.0101172	0.00812775	0.215812
cg24147498	0.00105754	0.00304628	0.729125
cg24147543	-0.0440982	0.0238617	0.0672301
cg24147579	-0.00666341	0.00816009	0.415899
cg24147582	-0.000728787	0.00309687	0.814382
cg24147596	-0.000606487	0.002989	0.839576
cg24147642	0.00143844	0.00532106	0.787405
cg24147779	0.0013217	0.00717972	0.854277
cg24147793	-0.00522598	0.004041	0.198589
cg24147818	-0.000963324	0.00133306	0.471406
cg24147827	0.000608489	0.00770286	0.937177
cg24147830	-0.00448939	0.00540363	0.407849
cg24147838	-0.000792242	0.00339543	0.815934
cg24147849	-0.000571795	0.00136368	0.675797
cg24147915	0.00756413	0.00589134	0.201812
cg24147932	-0.000905667	0.00689737	0.895769
cg24147947	0.00749604	0.0113541	0.510477
cg24147988	-0.00544286	0.00550294	0.324755
cg24148025	-0.0025482	0.00113162	0.0262838
cg24148044	-0.000532399	0.00157544	0.736044
cg24148074	0.00165474	0.00115646	0.155254
cg24148085	-0.00038122	0.00286265	0.894297
cg24148133	0.00811237	0.00951351	0.395634
cg24148304	0.000105867	0.0035823	0.976476
cg24148337	0.00012224	0.00529552	0.981625
cg24148361	0.00585413	0.00517254	0.260148
cg24148368	0.00563827	0.00244067	0.0227127
cg24148415	-0.000807976	0.006738	0.904767
cg24148447	0.00962448	0.0119699	0.423067
cg24148459	0.0021613	0.00290743	0.458813
cg24148518	0.000767281	0.00417923	0.854664
cg24148557	0.00096184	0.00348973	0.783348
cg24148581	0.0012075	0.00170489	0.480258
cg24148629	-0.000642191	0.00366251	0.861128
cg24148663	-0.00303834	0.00319875	0.344232
cg24148699	0.0038402	0.00390684	0.327754
cg24148719	-0.00461552	0.00192414	0.018103
cg24148757	0.00795589	0.00709605	0.264613
cg24148767	-0.00228512	0.00375734	0.544304
cg24148817	-0.00254842	0.00430989	0.555514
cg24148841	-0.00539737	0.00297351	0.0721769
cg24148874	0.00234761	0.00622993	0.707014
cg24148882	0.00229379	0.00295294	0.438925
cg24148920	0.000887562	0.00423353	0.834321
cg24148931	0.00711871	0.0174509	0.684106
cg24148939	-0.00400013	0.00592988	0.501338
cg24149024	-0.00114743	0.00607384	0.850503
cg24149051	-0.000544761	0.00308645	0.860219
cg24149136	-0.00534678	0.00964917	0.580603
cg24149151	0.00153402	0.00228628	0.503624
cg24149178	-0.000193661	0.00316097	0.951256
cg24149191	0.00656923	0.0067043	0.32927
cg24149237	0.000751476	0.00304339	0.805421
cg24149247	-2.2839e-05	0.00167233	0.989128
cg24149278	-0.00960352	0.00484645	0.0499789
cg24149319	0.000228049	0.00301042	0.939751
cg24149324	-0.00589835	0.00524537	0.263211
cg24149364	0.0576566	0.0438478	0.19122
cg24149379	0.000211902	0.00382076	0.95587
cg24149440	0.0012243	0.00456147	0.788885
cg24149455	-0.00147906	0.00864547	0.86447
cg24149502	0.00431164	0.00602324	0.475584
cg24149528	-0.00890306	0.00569497	0.120799
cg24149562	-0.00535385	0.00404967	0.188846
cg24149590	0.000528249	0.00265881	0.842874
cg24149628	-0.00650504	0.00743956	0.383779
cg24149658	0.00124352	0.00436566	0.776291
cg24149806	0.000628239	0.00269636	0.81619
cg24149898	-0.000946439	0.00162046	0.560358
cg24149904	0.00170608	0.00421401	0.686353
cg24150012	-0.000684634	0.00254596	0.788494
cg24150032	-0.00224975	0.00254396	0.378402
cg24150051	0.0063545	0.00342496	0.0661755
cg24150105	0.0016047	0.00644889	0.803946
cg24150153	0.000197046	0.00284909	0.944985
cg24150157	-0.00107362	0.00373058	0.774039
cg24150163	-0.00428003	0.00448563	0.342055
cg24150172	-0.000571519	0.00167776	0.73401
cg24150197	-0.00126404	0.0037434	0.736244
cg24150232	-0.000130781	0.00145469	0.928525
cg24150233	0.000712605	0.00159755	0.656415
cg24150244	-0.00967905	0.003583	0.00797881
cg24150245	0.00151883	0.00131918	0.252041
cg24150262	-0.00477974	0.00343411	0.166728
cg24150325	0.00233561	0.00500417	0.641598
cg24150385	0.00107131	0.00480836	0.824095
cg24150404	0.0023139	0.0058452	0.692958
cg24150528	0.00630374	0.00525305	0.232666
cg24150532	0.00106682	0.00719888	0.882457
cg24150567	-0.00558105	0.00522025	0.287317
cg24150631	0.00462443	0.00403504	0.25421
cg24150662	-0.000701414	0.0017021	0.681062
cg24150716	0.00703307	0.00417815	0.0951029
cg24150785	0.00200034	0.0113988	0.861014
cg24150949	0.00597196	0.00350139	0.0908549
cg24151001	-0.00315799	0.0040917	0.441856
cg24151005	0.00259755	0.0024779	0.296763
cg24151023	0.00125144	0.00550999	0.820743
cg24151027	0.000195762	0.00130312	0.880857
cg24151035	0.00478035	0.0107056	0.656078
cg24151048	-0.00292565	0.00299987	0.331534
cg24151087	0.00169503	0.0061834	0.784493
cg24151112	0.00319833	0.00519061	0.539028
cg24151204	-0.0056788	0.0040266	0.161216
cg24151207	-0.00500837	0.0067288	0.458242
cg24151229	-0.000114255	0.00132931	0.931659
cg24151267	-0.00620136	0.00365726	0.0927345
cg24151308	-0.0125882	0.00699945	0.0747982
cg24151352	-0.00306367	0.00384269	0.42698
cg24151396	0.00235394	0.00936058	0.801909
cg24151423	-0.00341706	0.00301057	0.258788
cg24151486	-0.00586539	0.00365276	0.111147
cg24151528	0.00373105	0.00545517	0.495421
cg24151548	-0.00365723	0.00175721	0.0396882
cg24151755	0.00560328	0.00585035	0.340243
cg24151773	0.0039033	0.00311846	0.213297
cg24151841	0.000635789	0.00422237	0.880581
cg24151858	-0.00402673	0.00272835	0.142781
cg24151862	0.00517947	0.00590009	0.381897
cg24151926	0.00176568	0.00155245	0.257818
cg24151964	-0.000960835	0.00147238	0.515369
cg24151975	-0.00851536	0.013449	0.527919
cg24151995	-0.00485458	0.0120531	0.687888
cg24152000	0.00663845	0.00615676	0.283245
cg24152080	-0.0010121	0.0041794	0.809097
cg24152098	0.0111598	0.0135478	0.411842
cg24152179	0.00197445	0.00859646	0.818758
cg24152238	0.00354617	0.00299188	0.238422
cg24152251	0.00403787	0.00381342	0.291942
cg24152262	-0.00212696	0.00288485	0.462491
cg24152264	0.00553666	0.00577464	0.339731
cg24152283	-0.00798712	0.0114925	0.488504
cg24152297	0.00158319	0.00629916	0.802017
cg24152351	0.00324209	0.00253989	0.20443
cg24152353	-0.000613416	0.00115325	0.595847
cg24152390	-0.00227612	0.00387331	0.557956
cg24152417	0.00415598	0.00382799	0.279951
cg24152605	0.000221459	0.00191275	0.908034
cg24152630	-0.00478213	0.0060152	0.428291
cg24152638	-0.000738584	0.00513433	0.885876
cg24152683	0.00107282	0.00146205	0.464616
cg24152685	-0.00136377	0.00341882	0.690726
cg24152701	-0.00409795	0.00140817	0.00435936
cg24152730	-0.010076	0.00447393	0.0262617
cg24152732	0.00126017	0.00539735	0.815816
cg24152776	0.00276315	0.00489609	0.573639
cg24152818	-9.34249e-05	0.00349084	0.978696
cg24152845	-0.00745038	0.0104643	0.477956
cg24152857	-0.00959818	0.00821346	0.24505
cg24152898	-0.00146055	0.00108333	0.180314
cg24152907	-0.017485	0.0229559	0.447854
cg24152918	0.000701166	0.00502711	0.889324
cg24152976	0.0282129	0.016662	0.0931875
cg24153003	0.00286578	0.0068605	0.67695
cg24153044	0.00156492	0.00577468	0.786892
cg24153071	-0.00186819	0.00140399	0.186014
cg24153085	0.00836352	0.00753003	0.269081
cg24153132	-0.00436891	0.00592148	0.462175
cg24153143	-0.00560547	0.00674941	0.408016
cg24153199	0.00182517	0.00103296	0.0799638
cg24153200	-0.00962783	0.0115728	0.407216
cg24153249	-0.00215157	0.00263455	0.415846
cg24153321	-0.00476209	0.00488983	0.332216
cg24153548	6.60656e-05	0.00161186	0.967379
cg24153574	0.00450533	0.00500455	0.369921
cg24153604	-0.00839915	0.00904756	0.355231
cg24153616	-0.00930886	0.0104795	0.376288
cg24153661	-0.00145051	0.00369445	0.695347
cg24153714	-0.0028184	0.00416101	0.49959
cg24153754	-0.00126638	0.00119078	0.289845
cg24153763	0.00540837	0.00923265	0.559197
cg24153799	-0.0025406	0.00578999	0.661657
cg24153813	0.000934874	0.00356211	0.793457
cg24153889	0.000276352	0.0011285	0.806994
cg24153916	-0.000365221	0.0068211	0.957395
cg24153924	-0.00346969	0.00923005	0.707694
cg24154053	0.00277417	0.004302	0.520339
cg24154054	-0.0013406	0.0015966	0.402888
cg24154132	0.00543112	0.00514086	0.293032
cg24154145	0.00202987	0.00371682	0.586062
cg24154161	0.00490067	0.00757596	0.519039
cg24154201	0.00240788	0.00330609	0.467939
cg24154246	0.000400644	0.00376525	0.915451
cg24154257	0.00444443	0.00510262	0.385612
cg24154271	-0.00621752	0.00690446	0.369783
cg24154325	0.00139454	0.00211523	0.511066
cg24154326	0.000376269	0.00160732	0.815337
cg24154333	0.00157838	0.00672544	0.81488
cg24154336	0.000249531	0.00164501	0.879704
cg24154340	0.00541707	0.00521853	0.301484
cg24154368	0.00133675	0.00438968	0.761296
cg24154450	0.00281156	0.00744945	0.706577
cg24154465	-0.00538365	0.00653317	0.411664
cg24154474	-0.000121433	0.00162357	0.940512
cg24154625	0.00255028	0.00222574	0.254316
cg24154631	-5.09959e-05	0.00575469	0.992945
cg24154650	0.000458915	0.00137079	0.738417
cg24154699	-0.00170513	0.00890468	0.848491
cg24154722	-0.00603403	0.00385141	0.120004
cg24154777	0.00391829	0.00335786	0.24573
cg24154779	0.00211102	0.00704405	0.76497
cg24154786	-0.00318293	0.00129052	0.0151631
cg24154833	0.000564738	0.0057655	0.922146
cg24154853	0.00294953	0.00816409	0.718571
cg24154882	0.00588179	0.00316696	0.0659052
cg24154948	0.00594186	0.0104079	0.569212
cg24154951	-0.00190778	0.00114134	0.0974103
cg24155004	0.00557582	0.00600442	0.355083
cg24155022	-0.0119691	0.00564652	0.0362371
cg24155025	0.0040542	0.00370771	0.276543
cg24155084	0.00523529	0.00416831	0.211738
cg24155123	0.011965	0.00507886	0.02022
cg24155143	-0.00531848	0.00662516	0.423808
cg24155190	0.010301	0.00475685	0.0324695
cg24155294	-0.00611995	0.00595607	0.306392
cg24155305	0.00725024	0.00754345	0.338557
cg24155309	0.0114588	0.00998022	0.253355
cg24155358	-0.00260038	0.00457059	0.570538
cg24155383	-0.00373879	0.00409493	0.363189
cg24155384	-0.00421771	0.00308675	0.174553
cg24155399	0.00105622	0.00742888	0.887195
cg24155427	-0.00537006	0.00465697	0.251315
cg24155429	0.00040394	0.00450801	0.928761
cg24155444	0.000996007	0.00133898	0.458523
cg24155515	-0.00306012	0.0075088	0.684391
cg24155668	0.00213491	0.00294477	0.469975
cg24155733	-0.00734317	0.00459282	0.112674
cg24155739	0.00246599	0.00636713	0.699269
cg24155748	0.000672943	0.00132117	0.611507
cg24155807	0.00231533	0.00312755	0.460666
cg24155826	0.000563286	0.00350933	0.872768
cg24155937	0.00280501	0.00722598	0.698616
cg24155952	-0.00670792	0.00342346	0.0525515
cg24155961	0.000293092	0.00310094	0.924867
cg24155984	0.000291615	0.00513149	0.954783
cg24155989	-0.00206816	0.00285972	0.471062
cg24156006	-0.00168157	0.00536007	0.754317
cg24156054	-0.00238533	0.00598123	0.690799
cg24156149	-0.00897389	0.00629538	0.156802
cg24156181	-0.00199128	0.00725101	0.784113
cg24156229	0.00571072	0.00805702	0.479929
cg24156261	0.0136605	0.00773745	0.0802038
cg24156307	-0.00355378	0.00600713	0.555315
cg24156356	-0.00037819	0.0017313	0.827482
cg24156393	0.00442821	0.00814281	0.587647
cg24156451	-0.000584028	0.00434593	0.893339
cg24156498	0.00269956	0.00233796	0.250686
cg24156524	0.00540319	0.00900897	0.54988
cg24156537	0.00479662	0.0115266	0.678109
cg24156613	0.00387269	0.00557448	0.488671
cg24156659	-0.000504291	0.00329204	0.878528
cg24156694	-0.00316112	0.0041336	0.446036
cg24156697	-0.00136627	0.00084867	0.110236
cg24156746	-0.00331556	0.00318821	0.300607
cg24156754	0.00235708	0.00822896	0.775073
cg24156785	-0.000226508	0.00271502	0.93366
cg24156792	-0.0083278	0.00659491	0.209298
cg24156796	-0.00203929	0.00259579	0.433752
cg24156826	0.000228441	0.00834389	0.978207
cg24156832	-0.00615883	0.00489145	0.210612
cg24156854	-0.0067026	0.00620225	0.282164
cg24156903	0.0162547	0.011372	0.155685
cg24156905	-0.00402522	0.00340715	0.239946
cg24156949	0.00081319	0.00488038	0.867966
cg24156957	0.00127501	0.0074445	0.864321
cg24156983	0.00884568	0.00443651	0.0486002
cg24157008	-0.00362981	0.00790676	0.647068
cg24157039	0.00241073	0.00353635	0.496836
cg24157042	-0.000730745	0.00237702	0.759094
cg24157131	0.00169391	0.00133206	0.206134
cg24157171	0.00896127	0.00852579	0.295485
cg24157219	-0.00338784	0.00287648	0.241384
cg24157250	0.0102455	0.00663083	0.125136
cg24157272	0.000294821	0.00143246	0.83731
cg24157274	-0.00787594	0.00288564	0.0073714
cg24157325	-0.000467793	0.00529655	0.92978
cg24157349	-0.00222304	0.00810194	0.784295
cg24157363	0.00935049	0.0044036	0.0359241
cg24157364	-0.000488977	0.00106995	0.64855
cg24157509	0.00390315	0.00509623	0.445354
cg24157523	0.000321895	0.00464983	0.944932
cg24157531	-0.00257351	0.00153553	0.0965331
cg24157558	0.00164093	0.00459792	0.721849
cg24157598	-0.00455588	0.00478312	0.342899
cg24157638	-0.00128127	0.0067769	0.850385
cg24157649	-0.00386792	0.00587098	0.511363
cg24157651	0.00172528	0.00312921	0.582495
cg24157652	-0.00161292	0.00135321	0.23581
cg24157814	0.00978861	0.00352982	0.00650529
cg24157836	0.0281063	0.0167987	0.097094
cg24157852	-0.00581995	0.00922191	0.529261
cg24157892	-0.00132039	0.00164267	0.42321
cg24157982	-0.00861046	0.00456401	0.0618037
cg24157984	-0.00950325	0.0064135	0.141213
cg24157994	0.00159331	0.00478239	0.739635
cg24158019	-0.0101003	0.00914487	0.271753
cg24158028	-0.00242867	0.00373931	0.517347
cg24158045	0.00381865	0.0129005	0.767772
cg24158052	-0.00705445	0.00644303	0.275911
cg24158075	-0.00118538	0.0028364	0.676807
cg24158113	0.00378922	0.00363472	0.299423
cg24158129	-0.00524945	0.00480289	0.276749
cg24158141	0.00420405	0.00319799	0.191333
cg24158160	0.0131945	0.0105833	0.215096
cg24158184	-0.00804479	0.00467213	0.0878539
cg24158187	0.00219514	0.00322874	0.497987
cg24158205	-0.00340875	0.005733	0.553321
cg24158209	-0.00414008	0.00625879	0.509661
cg24158259	0.0204153	0.0154638	0.18946
cg24158300	0.00284238	0.00536965	0.597616
cg24158307	0.00121052	0.00492715	0.806378
cg24158324	-0.0043192	0.00495605	0.385345
cg24158363	0.00129386	0.00458475	0.778304
cg24158437	0.00108211	0.00250136	0.666131
cg24158442	-0.00247692	0.00398771	0.53577
cg24158448	-0.00183792	0.00745627	0.805752
cg24158452	-0.000821373	0.00141563	0.562934
cg24158453	-0.00193558	0.00519278	0.710042
cg24158482	-0.00214433	0.00382272	0.575956
cg24158506	0.00200333	0.00323217	0.536643
cg24158512	0.0137657	0.00516598	0.00884396
cg24158546	0.0010687	0.00138919	0.443336
cg24158594	0.00113307	0.00209003	0.588807
cg24158595	-0.00313091	0.00560037	0.577242
cg24158599	0.0105413	0.00722244	0.147222
cg24158620	0.00191627	0.00399065	0.632028
cg24158728	0.000522677	0.00741503	0.94393
cg24158844	0.00234018	0.00222867	0.295962
cg24158878	-0.00870864	0.0263511	0.741651
cg24158916	-0.00275541	0.00653952	0.674309
cg24158931	-0.0916118	0.0268924	0.000914325
cg24158936	0.00293873	0.0048454	0.545411
cg24158959	-0.00142912	0.00363963	0.695321
cg24158963	-0.0137212	0.00820298	0.0971754
cg24159002	-0.00336119	0.0072131	0.642132
cg24159003	-0.00253302	0.00596861	0.672095
cg24159071	-0.0237095	0.0154171	0.1269
cg24159100	-0.0125329	0.00554988	0.0258682
cg24159142	-0.000125166	0.000956859	0.896161
cg24159214	-0.00208353	0.00460287	0.65167
cg24159247	0.000919973	0.00985516	0.925793
cg24159251	-0.000171924	0.00125718	0.891472
cg24159253	0.00445139	0.00695746	0.523608
cg24159264	0.0038388	0.00952621	0.687736
cg24159335	0.00240078	0.0021393	0.264166
cg24159414	0.000183185	0.00132721	0.890471
cg24159436	-0.00146525	0.00624979	0.815065
cg24159442	-0.00503555	0.00448195	0.263619
cg24159447	0.00422857	0.00780538	0.589066
cg24159451	0.000632795	0.00186033	0.734379
cg24159505	0.0197557	0.00693767	0.00524177
cg24159511	0.00236255	0.00556465	0.671969
cg24159547	-0.000375786	0.00632483	0.952728
cg24159550	-0.000783292	0.00132422	0.555369
cg24159559	0.00174432	0.00291373	0.550612
cg24159561	-0.00142154	0.00382597	0.71093
cg24159575	-0.000870376	0.00438811	0.843132
cg24159636	0.00879659	0.00846661	0.301055
cg24159670	0.000178142	0.00225457	0.937163
cg24159697	0.000941912	0.00307393	0.759854
cg24159712	0.00278922	0.00410366	0.498102
cg24159721	-0.000483034	0.00404233	0.905098
cg24159723	-0.000449638	0.000945101	0.635175
cg24159866	-0.00162127	0.00925614	0.861273
cg24159891	-0.00367111	0.00257397	0.156579
cg24159934	-0.000739536	0.00100588	0.463746
cg24159988	-0.00138755	0.00467142	0.766993
cg24160009	-0.00545801	0.00723597	0.452259
cg24160036	0.00101693	0.00141968	0.475293
cg24160066	0.00670748	0.00462052	0.149388
cg24160158	0.00184422	0.00145647	0.208062
cg24160178	-0.00563936	0.00719895	0.435069
cg24160243	0.000992754	0.00325693	0.761075
cg24160301	-0.0075256	0.00443847	0.0927515
cg24160312	-0.00181348	0.00286262	0.527695
cg24160316	0.00307176	0.00385454	0.427183
cg24160331	0.00279759	0.00383441	0.467157
cg24160371	0.00602044	0.00519389	0.248865
cg24160381	0.00781071	0.00732087	0.288306
cg24160421	-0.0104369	0.00920406	0.259237
cg24160437	-0.000890977	0.00509433	0.861477
cg24160566	0.00411729	0.00794832	0.605475
cg24160569	-0.00424018	0.00359513	0.240729
cg24160572	0.00438668	0.00315702	0.167437
cg24160574	-0.00840897	0.0085507	0.327518
cg24160582	0.0006794	0.00295186	0.818387
cg24160660	-0.000479409	0.00111827	0.66896
cg24160740	0.00279487	0.00302978	0.358269
cg24160810	-0.00205352	0.00521317	0.694396
cg24160823	0.00222725	0.00329073	0.499913
cg24160942	-0.00430684	0.00656505	0.513154
cg24160990	-0.00350679	0.00343078	0.30891
cg24161018	-0.00120556	0.00822445	0.883725
cg24161021	0.0130109	0.00851584	0.12937
cg24161057	0.0164803	0.0086327	0.0588134
cg24161080	0.00397848	0.0112134	0.723408
cg24161106	0.00585511	0.00679905	0.390986
cg24161152	0.0100304	0.00709765	0.160372
cg24161274	-0.00758507	0.00707539	0.286009
cg24161286	-0.00248494	0.00139434	0.0774331
cg24161311	0.00502549	0.00748375	0.503272
cg24161353	0.00325402	0.00374951	0.387331
cg24161380	-0.00583324	0.00547612	0.28907
cg24161397	-0.0092814	0.00527789	0.0813868
cg24161464	0.0061287	0.00484223	0.208255
cg24161501	0.00105868	0.00102338	0.303137
cg24161520	-0.000207441	0.00341849	0.951721
cg24161594	0.00534239	0.0015206	0.000639314
cg24161613	0.00172636	0.00310625	0.579477
cg24161615	-0.000472801	0.00131009	0.71886
cg24161618	-0.0156186	0.0103444	0.133895
cg24161647	0.00213302	0.00318334	0.5042
cg24161652	-0.00295242	0.0018926	0.121586
cg24161740	-0.00686568	0.0073326	0.351122
cg24161779	-0.00793298	0.00676099	0.243147
cg24161793	-0.00791595	0.0102089	0.439739
cg24161812	-0.000512425	0.00712129	0.942765
cg24161838	-0.0201937	0.009858	0.0428528
cg24161877	-0.0128272	0.00833206	0.126504
cg24161925	0.00453948	0.00891734	0.61171
cg24161987	0.00344088	0.00466399	0.462206
cg24162030	0.00799877	0.00649443	0.220665
cg24162051	-0.00152326	0.00339163	0.654211
cg24162150	0.00278201	0.00347235	0.424718
cg24162251	-0.0104336	0.0073551	0.158805
cg24162252	0.00420173	0.00411579	0.309511
cg24162270	0.0105703	0.00400439	0.00948173
cg24162330	0.00308333	0.0034753	0.376865
cg24162367	0.00107863	0.00103043	0.297455
cg24162449	2.06957e-05	0.00181831	0.990939
cg24162484	0.000169261	0.00633558	0.978734
cg24162562	0.00136376	0.0037607	0.71756
cg24162579	0.00161346	0.00689327	0.815364
cg24162603	-0.0129509	0.00670572	0.0559699
cg24162630	-1.03712e-05	0.00141905	0.994182
cg24162646	0.00100499	0.00306254	0.743406
cg24162777	0.00629277	0.00939849	0.504522
cg24162781	0.00389611	0.00377279	0.303976
cg24162783	0.00177573	0.0011705	0.132067
cg24162801	-0.00535315	0.00645018	0.408348
cg24162856	0.00157781	0.00372689	0.672845
cg24162959	0.000551732	0.00305676	0.85709
cg24162965	-0.000904709	0.00361774	0.802987
cg24163129	0.00184936	0.0028319	0.515064
cg24163184	-0.000687305	0.00392959	0.86147
cg24163194	0.00495806	0.00700905	0.4808
cg24163210	0.00128578	0.0041239	0.755782
cg24163242	5.09607e-05	0.00756539	0.994637
cg24163260	-0.000611305	0.00449412	0.892047
cg24163263	-0.00150794	0.00453341	0.740037
cg24163360	-0.0154379	0.0144192	0.286629
cg24163408	0.0122975	0.00491779	0.0138456
cg24163418	0.00271307	0.0108536	0.803069
cg24163448	0.00349741	0.0126441	0.782594
cg24163557	-0.00529915	0.00642224	0.411055
cg24163563	0.00121237	0.00355114	0.733441
cg24163568	0.0105897	0.00654969	0.10873
cg24163575	0.00504267	0.00427816	0.241015
cg24163613	0.000535121	0.00120943	0.659011
cg24163616	0.00442568	0.00462537	0.340716
cg24163658	-0.0103219	0.00737888	0.164622
cg24163666	-0.022947	0.0124636	0.0682506
cg24163668	0.00139983	0.00391526	0.721366
cg24163690	0.00212768	0.00383068	0.579706
cg24163734	-0.00202209	0.00428726	0.638093
cg24163736	-0.000330583	0.00127708	0.796219
cg24163783	0.000915592	0.0016316	0.575807
cg24163835	-0.00133827	0.00317797	0.674483
cg24163987	0.00505082	0.00302983	0.0983023
cg24164005	0.00582672	0.00303148	0.0571374
cg24164157	0.0018546	0.003017	0.53999
cg24164238	-0.00190532	0.00340605	0.57701
cg24164254	-0.00226818	0.00815484	0.781418
cg24164257	0.00503667	0.0034712	0.149578
cg24164284	-0.00574278	0.00925271	0.536085
cg24164296	-0.0018085	0.00787438	0.818768
cg24164303	-0.00405795	0.0036225	0.265021
cg24164517	0.00212449	0.00629237	0.736274
cg24164564	0.0023431	0.00241702	0.334426
cg24164612	-0.00134613	0.00284407	0.636913
cg24164680	-0.00253431	0.00532806	0.635248
cg24164702	-0.00372957	0.00563242	0.509228
cg24164716	0.00543877	0.00421044	0.199108
cg24164768	-0.00181198	0.00501426	0.718507
cg24164786	-0.00619837	0.00709308	0.384064
cg24164798	-0.00347983	0.00171408	0.0447116
cg24164840	0.00621006	0.00361605	0.0886772
cg24164865	0.0111853	0.0074922	0.13827
cg24164873	0.000325325	0.00136724	0.81236
cg24164933	-0.0054073	0.00521728	0.302238
cg24164953	0.0011571	0.0112208	0.918051
cg24164973	-0.00538221	0.00478827	0.263399
cg24164996	-0.00216236	0.00378239	0.568677
cg24165048	0.0031471	0.00744302	0.673233
cg24165056	-0.000538467	0.00341338	0.874936
cg24165083	-0.000449848	0.00572678	0.937529
cg24165086	-0.00718524	0.00350693	0.0428123
cg24165088	-0.0140209	0.00410713	0.000892758
cg24165102	-0.0134983	0.0124748	0.281558
cg24165107	5.87317e-05	0.00337015	0.986127
cg24165121	0.00442741	0.00724416	0.542325
cg24165198	-0.00264383	0.00738833	0.721137
cg24165439	0.00132184	0.0070191	0.850967
cg24165509	0.000145573	0.00391288	0.970389
cg24165638	0.00360581	0.00427768	0.401061
cg24165667	0.00303727	0.00111588	0.00752969
cg24165743	0.00554534	0.00306936	0.0734977
cg24165747	-0.00796816	0.00442093	0.0741764
cg24165760	0.00452543	0.00187351	0.017332
cg24165839	-0.00187909	0.00628539	0.765523
cg24165874	-0.00302702	0.00532308	0.570726
cg24165907	-0.00312923	0.00199146	0.118928
cg24165921	0.000989665	0.00460965	0.830396
cg24166018	-0.00216969	0.00582966	0.710462
cg24166022	0.00785867	0.00475738	0.101358
cg24166097	-0.00160656	0.001428	0.262975
cg24166100	-0.00528614	0.00535553	0.325749
cg24166112	-0.000284998	0.00210682	0.892638
cg24166129	0.00434473	0.00352885	0.220825
cg24166144	0.0039877	0.00829642	0.631701
cg24166172	0.00139503	0.000858024	0.106789
cg24166175	-0.0264456	0.0378839	0.48658
cg24166178	0.00120646	0.00432077	0.780588
cg24166294	-0.00539396	0.00769087	0.484542
cg24166295	-0.00844352	0.00698021	0.228965
cg24166386	-0.00270181	0.00379264	0.477709
cg24166450	0.00619466	0.00496356	0.214623
cg24166457	0.0111679	0.013526	0.410751
cg24166463	-0.000536281	0.00359995	0.881846
cg24166520	-0.000213932	0.00115093	0.852877
cg24166550	0.00118936	0.00311242	0.703086
cg24166628	-0.000472696	0.00392509	0.904359
cg24166694	-0.00199307	0.00185007	0.283662
cg24166718	-0.00976299	0.00843262	0.249423
cg24166763	-0.00306487	0.00412528	0.459069
cg24166786	0.000609205	0.00106535	0.568579
cg24166814	-0.00637351	0.00360864	0.0800904
cg24166864	0.00146115	0.00160046	0.363228
cg24166889	0.0241251	0.013752	0.082115
cg24166893	-0.000772603	0.0010992	0.483592
cg24166901	0.00148358	0.00454003	0.744447
cg24166916	-0.0109037	0.0387922	0.779169
cg24166924	0.00165848	0.00439482	0.706611
cg24166966	-0.00135828	0.0029651	0.647776
cg24167027	-0.00215093	0.00320796	0.50392
cg24167037	0.000149018	0.0161122	0.992637
cg24167163	-0.000213852	0.00265975	0.93606
cg24167223	0.00043082	0.00378677	0.909624
cg24167264	-0.00565033	0.00272076	0.0401124
cg24167314	-0.0131634	0.00669611	0.051794
cg24167328	-0.00215191	0.00506202	0.671572
cg24167349	0.00374606	0.00441251	0.397713
cg24167378	0.00183834	0.00505246	0.716655
cg24167422	0.00216249	0.00291449	0.459653
cg24167473	0.00392918	0.0120845	0.745679
cg24167515	0.0119775	0.00467402	0.0117174
cg24167567	0.00423992	0.00421211	0.316295
cg24167603	-0.000660134	0.00150044	0.660813
cg24167606	-0.0117104	0.00632397	0.0666953
cg24167611	-0.0032282	0.00296287	0.278249
cg24167624	0.00482088	0.00409349	0.241415
cg24167652	0.00169161	0.00207017	0.415585
cg24167667	0.00361182	0.00957425	0.706706
cg24167683	-0.00118925	0.00121041	0.32796
cg24167726	-0.00084114	0.00797322	0.916171
cg24167747	0.0237705	0.0273768	0.387103
cg24167776	-0.00500239	0.00905424	0.581712
cg24167790	0.00300109	0.00447565	0.503896
cg24167841	-0.001003	0.00303495	0.741651
cg24167897	-0.00287661	0.00184854	0.122494
cg24167899	-0.000506017	0.00916852	0.956085
cg24167928	-0.0169251	0.00712568	0.0192374
cg24168002	0.004477	0.00775021	0.564652
cg24168061	-0.00306814	0.00772554	0.692018
cg24168083	0.000717741	0.00791647	0.927921
cg24168114	-0.0063121	0.00891184	0.480242
cg24168158	0.00423301	0.00355918	0.236828
cg24168178	-0.00139398	0.00388223	0.720221
cg24168190	-0.00157464	0.00361087	0.663615
cg24168221	0.00300828	0.00550073	0.585544
cg24168276	-0.00502712	0.00528331	0.343395
cg24168284	0.0148982	0.00726134	0.042529
cg24168308	0.00397932	0.00382117	0.299939
cg24168329	0.00044114	0.00561458	0.937515
cg24168413	0.00257327	0.00489086	0.599833
cg24168469	5.55462e-05	0.00494696	0.991061
cg24168484	0.00174506	0.00404556	0.667042
cg24168488	-0.00184206	0.00393022	0.640201
cg24168516	0.0101328	0.0097502	0.30093
cg24168538	-0.00216925	0.00714348	0.761944
cg24168549	0.0109525	0.00817223	0.182888
cg24168615	-0.00175114	0.00289371	0.546302
cg24168641	0.0024441	0.00358835	0.497201
cg24168646	0.00890992	0.00507145	0.0816712
cg24168669	-0.00598818	0.00353506	0.0930562
cg24168751	-0.00112156	0.00379745	0.768277
cg24168797	0.0150977	0.0174235	0.388061
cg24168798	-0.00154301	0.0034413	0.654745
cg24168828	0.00470004	0.00443808	0.291867
cg24168835	0.00750388	0.00618978	0.227948
cg24168884	-0.00256793	0.00140114	0.0694966
cg24168924	0.0013877	0.00742722	0.852124
cg24168930	0.00600177	0.00286956	0.0387415
cg24169001	-0.00205373	0.00311806	0.511469
cg24169009	0.000253594	0.00422543	0.95225
cg24169027	0.00364932	0.0096996	0.707455
cg24169118	-0.00425074	0.00387981	0.275602
cg24169178	-0.00207175	0.0050231	0.680803
cg24169248	0.00169321	0.00134003	0.209013
cg24169315	-0.00203247	0.0013824	0.144298
cg24169326	-0.00326336	0.00859983	0.705059
cg24169332	0.00356459	0.0257507	0.890152
cg24169417	-0.00204425	0.00364451	0.575978
cg24169459	-0.00208371	0.00706205	0.768496
cg24169466	0.000350321	0.0030956	0.9101
cg24169486	0.0141631	0.00826871	0.089507
cg24169503	-0.001126	0.00343556	0.743713
cg24169546	0.0103242	0.00637703	0.108268
cg24169562	0.00223772	0.00175792	0.205676
cg24169669	5.76621e-05	0.0047551	0.990346
cg24169711	-0.00137919	0.00454095	0.761903
cg24169735	-0.000955063	0.00625371	0.878894
cg24169765	0.0042841	0.00359657	0.236108
cg24169768	-0.00392686	0.0037526	0.297612
cg24169771	0.00336048	0.00420489	0.425875
cg24169773	-0.00573787	0.00465896	0.220687
cg24169812	-0.00832118	0.005237	0.114897
cg24169816	-0.0047675	0.00512877	0.354598
cg24169820	-0.000277342	0.00272946	0.919247
cg24169822	5.87947e-05	0.00206207	0.977304
cg24169875	0.00188378	0.00777572	0.809018
cg24169907	0.00360897	0.00647563	0.578424
cg24169915	0.00730189	0.00638361	0.255125
cg24169995	-0.00735685	0.005023	0.145822
cg24170040	0.00352905	0.00794307	0.657688
cg24170067	0.000835316	0.00335093	0.803602
cg24170085	0.0142077	0.0109016	0.195156
cg24170090	-0.000472675	0.0015338	0.758524
cg24170166	-0.00152563	0.00674728	0.821527
cg24170212	-0.0304487	0.0259162	0.24253
cg24170269	0.00120553	0.00121804	0.324439
cg24170306	0.00397543	0.00335415	0.238437
cg24170343	-0.00364647	0.00767502	0.635635
cg24170344	0.000992859	0.00200324	0.62113
cg24170415	-0.00279102	0.00439226	0.526437
cg24170424	-0.000633718	0.00370712	0.864575
cg24170443	-0.00754339	0.00337536	0.0274122
cg24170465	0.015583	0.0109145	0.156151
cg24170498	-0.0075997	0.00679601	0.265849
cg24170529	-0.00774555	0.00662825	0.24506
cg24170535	0.000429458	0.00133905	0.749022
cg24170566	-0.00285574	0.00439017	0.516712
cg24170700	-0.0015652	0.00577689	0.786935
cg24170716	0.00136092	0.00637981	0.831468
cg24170720	0.0010925	0.00129306	0.399971
cg24170731	0.00154207	0.00523292	0.768778
cg24170764	0.00936536	0.00479083	0.0530923
cg24170784	-0.00183164	0.0086817	0.833288
cg24170947	0.000126624	0.000925526	0.891424
cg24170996	-0.000197697	0.00220254	0.928639
cg24171047	-0.021969	0.00811176	0.0078246
cg24171114	-4.40185e-05	0.00145876	0.975981
cg24171152	-0.00683176	0.00619113	0.272186
cg24171179	-0.00135585	0.00494543	0.784465
cg24171239	-0.00184824	0.00454104	0.684779
cg24171264	0.00743439	0.00457994	0.107347
cg24171270	-0.0069524	0.00809406	0.392203
cg24171294	-0.00225294	0.00284459	0.430029
cg24171337	-0.00417559	0.00412458	0.313545
cg24171409	0.00025592	0.00781208	0.973925
cg24171501	-0.0136763	0.0162548	0.40193
cg24171531	0.00872001	0.00495358	0.0810793
cg24171539	0.00943325	0.00618763	0.130194
cg24171547	0.00198517	0.00230326	0.390587
cg24171555	0.00386859	0.00525641	0.463285
cg24171594	-0.00631449	0.00427511	0.142473
cg24171613	-0.00254649	0.00471987	0.590595
cg24171628	-0.00751815	0.00475613	0.116761
cg24171640	-0.00447926	0.00846183	0.597611
cg24171654	0.000457896	0.00467739	0.92219
cg24171689	-0.00284856	0.00515897	0.581941
cg24171764	-0.00102616	0.00254342	0.687383
cg24171803	0.000115728	0.00197705	0.953426
cg24171807	-0.00396538	0.00568187	0.486686
cg24171870	0.0046377	0.00375655	0.219578
cg24171875	-0.00163369	0.00125951	0.197267
cg24171886	-0.00491741	0.00798937	0.539477
cg24171907	-0.000727507	0.0013902	0.601791
cg24171934	0.00152491	0.00411154	0.711423
cg24171938	-0.000452303	0.00173624	0.794951
cg24171992	0.000914292	0.00515541	0.859557
cg24172054	-0.0264342	0.0208567	0.207634
cg24172072	-0.000912458	0.00143676	0.526673
cg24172154	0.00078587	0.00507652	0.877254
cg24172166	0.00483909	0.00668389	0.470579
cg24172167	0.00320149	0.00170205	0.0625739
cg24172173	0.00383169	0.00428592	0.373229
cg24172200	0.00322123	0.00547092	0.557187
cg24172215	0.00480335	0.00358984	0.183593
cg24172269	-0.00110017	0.00110323	0.320805
cg24172278	0.00370474	0.00380537	0.332375
cg24172291	-0.0012705	0.00104884	0.228317
cg24172324	-0.000966682	0.00321006	0.763865
cg24172416	-0.00420628	0.00330493	0.20575
cg24172434	-0.000728105	0.00299814	0.808564
cg24172509	-0.00420695	0.0094549	0.657215
cg24172523	0.000348756	0.0060013	0.953762
cg24172530	0.00763775	0.00465542	0.103683
cg24172553	7.0177e-05	0.00930064	0.993993
cg24172570	0.00260144	0.00690618	0.707123
cg24172617	-0.00905042	0.00811278	0.266992
cg24172651	-0.00240401	0.00333453	0.472446
cg24172675	-0.00435273	0.00834408	0.60294
cg24172766	0.000163252	0.00310561	0.958171
cg24172772	-0.0029705	0.00613967	0.629458
cg24172774	0.000481299	0.00929445	0.958793
cg24172907	-0.00554898	0.00448353	0.218439
cg24172946	0.000931474	0.00199924	0.642181
cg24172986	0.00130864	0.000990078	0.188944
cg24172989	0.00266491	0.010177	0.793913
cg24173049	0.00244653	0.00145671	0.0958455
cg24173064	-0.0006533	0.00705743	0.926411
cg24173069	-0.000354796	0.00515394	0.94524
cg24173182	0.00369549	0.00852848	0.665622
cg24173234	0.00252619	0.00604555	0.67685
cg24173246	0.00222283	0.00276043	0.422383
cg24173282	-0.00500301	0.0065386	0.445791
cg24173387	-0.0027097	0.00358817	0.451728
cg24173410	-0.00267942	0.00273216	0.328856
cg24173411	-0.00138362	0.00153442	0.36914
cg24173422	0.00368799	0.00426582	0.389136
cg24173425	0.0073463	0.00465547	0.117388
cg24173468	-0.0011909	0.00121861	0.330544
cg24173502	0.00815593	0.0057673	0.160087
cg24173551	-0.00238552	0.00286574	0.406939
cg24173575	0.00581384	0.00435124	0.184214
cg24173584	0.00267337	0.00551232	0.628637
cg24173596	-0.000582147	0.0184725	0.974916
cg24173602	0.00027208	0.00296265	0.926992
cg24173616	-0.0022823	0.00328573	0.488738
cg24173621	-0.00494111	0.010177	0.628259
cg24173624	-0.00326678	0.0052544	0.535387
cg24173629	0.00495905	0.00494934	0.318522
cg24173753	0.00111427	0.00300897	0.711845
cg24173759	0.00873419	0.00468344	0.0648116
cg24173769	-0.00494841	0.00483069	0.307868
cg24173881	-0.00215841	0.0036765	0.558329
cg24173884	-0.00681043	0.00507013	0.181908
cg24173903	-0.00226385	0.00372601	0.544697
cg24173921	0.00460813	0.00258849	0.0777487
cg24173997	0.00883142	0.0104505	0.399871
cg24174020	-0.00143981	0.00186644	0.442084
cg24174072	-0.0126269	0.00743788	0.0923515
cg24174145	0.000767356	0.0049976	0.878245
cg24174232	0.0120385	0.0118359	0.311289
cg24174281	0.00421552	0.0077592	0.588008
cg24174307	-0.00663212	0.00337666	0.0519953
cg24174342	0.0116305	0.00680974	0.0904226
cg24174557	-0.00229726	0.00565535	0.685364
cg24174604	-0.00451226	0.00679024	0.507722
cg24174608	-0.00257554	0.0044494	0.563853
cg24174649	0.0042522	0.00475108	0.372708
cg24174665	-0.0022762	0.0022958	0.323596
cg24174730	-0.00411901	0.0054515	0.451491
cg24174782	-0.0245461	0.0110508	0.0283483
cg24174848	0.00189931	0.00716395	0.791404
cg24174911	-0.00653757	0.0058723	0.267968
cg24174925	0.00219498	0.00438623	0.617758
cg24174934	-0.0046264	0.00372767	0.217162
cg24174941	0.00929266	0.00548609	0.0930713
cg24174959	-0.000384323	0.00352697	0.913424
cg24174962	0.00309921	0.00594305	0.603059
cg24174988	-0.000323837	0.00169173	0.84854
cg24174996	0.0193459	0.0127536	0.132111
cg24175014	0.0143247	0.00696423	0.0420195
cg24175137	-0.00987312	0.0105105	0.349567
cg24175188	0.00987084	0.012816	0.442804
cg24175288	0.00368021	0.00319871	0.252376
cg24175289	0.00496711	0.00356164	0.165893
cg24175311	0.00292049	0.00688945	0.672446
cg24175412	0.00231237	0.00251847	0.360504
cg24175498	-0.00404915	0.00878762	0.64585
cg24175522	0.00254871	0.00280693	0.365823
cg24175561	0.000162414	0.00353477	0.963434
cg24175580	0.00107001	0.00201659	0.596745
cg24175582	0.00814022	0.00479214	0.0921596
cg24175608	0.00467938	0.00329196	0.157962
cg24175649	-0.00258896	0.00365943	0.48074
cg24175693	-0.00100187	0.00405763	0.805429
cg24175748	-0.00892205	0.00541935	0.102498
cg24175777	-0.000119841	0.00215212	0.955692
cg24175803	-0.0016103	0.0125514	0.898145
cg24175817	0.00168294	0.00381811	0.660223
cg24175822	-0.000332552	0.00128447	0.796186
cg24175899	0.000488889	0.0012169	0.688635
cg24176009	0.000831167	0.00746501	0.911545
cg24176030	0.000167969	0.000966131	0.862291
cg24176037	-0.00201589	0.0018919	0.288924
cg24176040	-0.00784957	0.00367406	0.0348166
cg24176071	0.00636333	0.00649434	0.329283
cg24176138	-0.000525258	0.00119111	0.660076
cg24176257	-0.00443021	0.00610802	0.469775
cg24176318	0.000499363	0.00293858	0.865369
cg24176323	0.00206106	0.0134972	0.878907
cg24176376	0.00146654	0.00372904	0.694863
cg24176383	-0.0064067	0.00456831	0.163555
cg24176425	0.000153623	0.00138032	0.911581
cg24176460	-0.00355736	0.00684637	0.604369
cg24176540	-0.00228463	0.00389747	0.558931
cg24176563	5.54509e-05	0.00267703	0.983511
cg24176566	0.000458346	0.00147295	0.756245
cg24176585	0.00154953	0.00576239	0.788498
cg24176596	-0.00142684	0.00355849	0.689208
cg24176601	0.00395307	0.00334363	0.239604
cg24176612	-0.0015663	0.00540044	0.772328
cg24176647	-0.0201311	0.0130457	0.125621
cg24176678	-0.00075773	0.00248445	0.760941
cg24176680	-0.00311638	0.00327464	0.343314
cg24176731	0.000370326	0.00569075	0.94823
cg24176744	0.000981783	0.00108289	0.366549
cg24176760	-0.00646744	0.00876535	0.462154
cg24176911	-0.0113309	0.00892672	0.206955
cg24176915	0.0111293	0.00526296	0.0366774
cg24177002	0.00243373	0.00268178	0.366088
cg24177030	-0.00383473	0.00423844	0.36754
cg24177093	-0.00260853	0.00173743	0.136072
cg24177174	0.00604364	0.00709809	0.396339
cg24177217	0.00512104	0.00766714	0.505559
cg24177219	-0.00574021	0.00945784	0.545128
cg24177247	6.44587e-05	0.00371689	0.986195
cg24177360	-0.0018821	0.00310905	0.546164
cg24177377	0.00162046	0.00456807	0.723454
cg24177393	0.0037927	0.00212594	0.0771301
cg24177433	-0.00548317	0.00916054	0.550673
cg24177448	-0.00195617	0.000965585	0.0451531
cg24177452	-0.0047876	0.00386482	0.218023
cg24177465	-0.000503798	0.00332482	0.879833
cg24177517	-0.0248564	0.0235202	0.292872
cg24177588	0.0125301	0.00539321	0.021968
cg24177597	0.00218606	0.00259698	0.401709
cg24177604	0.000769409	0.00413393	0.852687
cg24177611	0.00181077	0.00367501	0.623172
cg24177690	-0.00712065	0.0113401	0.531335
cg24177697	-0.00335944	0.0032504	0.303574
cg24177733	-0.00169385	0.00321275	0.599078
cg24177808	0.000257462	0.00147135	0.861409
cg24177824	0.0144277	0.00963166	0.136961
cg24177832	-0.00235376	0.00434582	0.589159
cg24177863	0.00742475	0.00437801	0.0926789
cg24177868	0.00472864	0.00428132	0.271751
cg24177895	0.000412309	0.00305266	0.892803
cg24177970	0.00668517	0.020612	0.74629
cg24178000	-0.00280801	0.00362981	0.4408
cg24178014	-0.000493304	0.00348166	0.887582
cg24178132	-0.00936911	0.00444864	0.0374329
cg24178134	-0.000980306	0.00112261	0.384401
cg24178204	-0.0071507	0.00360896	0.0499997
cg24178225	0.00573202	0.00590171	0.333518
cg24178235	-0.00457288	0.00355903	0.20149
cg24178440	0.00573598	0.00520481	0.272801
cg24178500	-0.001019	0.00189961	0.592729
cg24178514	-0.011381	0.00770185	0.142296
cg24178533	-0.00223066	0.00135742	0.103123
cg24178553	-0.0148366	0.0122161	0.227106
cg24178571	0.0067265	0.00394164	0.0906819
cg24178621	-0.00475295	0.00398416	0.235406
cg24178671	0.00112505	0.0044436	0.800591
cg24178686	0.00126412	0.0099763	0.899395
cg24178740	0.000641086	0.00720466	0.929255
cg24178846	0.0136701	0.00412904	0.00125276
cg24178897	0.00665755	0.00844616	0.432225
cg24178926	0.00130007	0.00349934	0.710953
cg24179027	0.0167132	0.0105428	0.115726
cg24179065	-0.000311451	0.0011326	0.783832
cg24179132	0.00485591	0.00389638	0.215268
cg24179182	-0.00281558	0.00325854	0.389401
cg24179229	0.000334983	0.00128037	0.794088
cg24179285	-0.0185078	0.0100249	0.0675056
cg24179288	0.0067476	0.00472717	0.156245
cg24179407	0.00219525	0.00385511	0.570199
cg24179429	-0.00262722	0.00371045	0.480379
cg24179445	0.00205409	0.00871658	0.814132
cg24179483	0.00142058	0.00129877	0.276394
cg24179591	-0.00487038	0.00522002	0.352817
cg24179646	0.00770118	0.00505708	0.130615
cg24179674	-0.00214635	0.00825386	0.795309
cg24179719	0.00289741	0.00897299	0.747371
cg24179734	0.00235499	0.00748734	0.753704
cg24179825	0.00205287	0.00587743	0.727535
cg24179854	0.00652832	0.00572019	0.256189
cg24179888	0.00344015	0.00576878	0.552152
cg24179979	-0.0134459	0.00479975	0.00599655
cg24180006	-0.00599303	0.00660124	0.365899
cg24180066	-0.000552402	0.00149376	0.712225
cg24180121	0.00292157	0.00585984	0.619056
cg24180162	0.0154336	0.00803088	0.0571743
cg24180219	-0.00144443	0.00355208	0.685046
cg24180227	0.0115141	0.00601881	0.0582994
cg24180340	-0.00117515	0.00150216	0.435684
cg24180369	-0.00262011	0.0061165	0.669207
cg24180480	0.00764321	0.00507949	0.135211
cg24180528	-0.00227287	0.00537928	0.673453
cg24180569	-0.00167266	0.0018867	0.377219
cg24180621	-0.00118793	0.00216776	0.584781
cg24180635	-0.00586258	0.00856358	0.495014
cg24180723	0.0038787	0.00299233	0.197567
cg24180740	0.00224699	0.00607922	0.712366
cg24180759	0.00587446	0.00670015	0.382491
cg24180805	-0.00156795	0.0132389	0.905935
cg24180839	-0.000742928	0.00309407	0.810681
cg24180879	-0.0111814	0.00459083	0.0164446
cg24180901	0.00349361	0.00762488	0.647707
cg24180910	-0.00362132	0.00664172	0.586674
cg24180929	0.000260112	0.00312307	0.933772
cg24180944	-0.00224958	0.00480032	0.640245
cg24180975	-0.00347847	0.00480084	0.470237
cg24181036	-0.00819805	0.00538456	0.1307
cg24181062	0.00206097	0.00604388	0.733742
cg24181140	-0.00821422	0.00701024	0.243785
cg24181174	-0.00517737	0.00616176	0.402563
cg24181188	0.00998149	0.00676665	0.142991
cg24181213	-0.00260356	0.00331551	0.433955
cg24181216	0.0143394	0.00553033	0.0107878
cg24181266	0.000960154	0.00209428	0.647506
cg24181274	0.00542925	0.00180549	0.00325716
cg24181311	-0.00415911	0.00397035	0.297104
cg24181384	0.00227458	0.00362494	0.531622
cg24181389	0.00262819	0.00367822	0.476387
cg24181468	0.0103247	0.00421457	0.0158439
cg24181510	0.00262582	0.00333627	0.432913
cg24181546	-0.0100598	0.00553819	0.0719766
cg24181591	-3.66195e-05	0.00180348	0.983836
cg24181620	-0.00353592	0.00272615	0.197284
cg24181662	0.00118161	0.0074591	0.874418
cg24181728	0.0104788	0.0086773	0.229741
cg24181760	-0.0091466	0.00802157	0.256614
cg24181763	0.00303004	0.0024905	0.226298
cg24181769	4.23005e-05	0.00343972	0.99021
cg24181771	-9.31106e-05	0.00248367	0.970162
cg24181856	-5.87689e-05	0.00919146	0.99491
cg24181875	0.00054476	0.0054065	0.919921
cg24181911	0.0105295	0.00360799	0.00425347
cg24181914	-0.00407384	0.00394799	0.304353
cg24182037	0.0075564	0.00496085	0.130526
cg24182075	-0.00470993	0.00715207	0.511543
cg24182083	-0.0020123	0.00159001	0.208286
cg24182107	0.00500025	0.0128574	0.698088
cg24182114	-0.00200952	0.00906806	0.825026
cg24182205	-0.00342477	0.0037515	0.363253
cg24182240	0.00134793	0.00358754	0.707833
cg24182256	-0.0261943	0.0227414	0.251844
cg24182275	-0.000324722	0.00110261	0.768919
cg24182293	0.00279655	0.00354874	0.432337
cg24182300	-0.00102444	0.00114881	0.37444
cg24182304	-0.00677548	0.00557066	0.226435
cg24182328	0.0014537	0.00493493	0.768864
cg24182329	-0.00069536	0.00385071	0.857024
cg24182333	-0.000492103	0.0012121	0.685524
cg24182468	0.00108456	0.00331233	0.743952
cg24182470	0.00224013	0.00195436	0.254147
cg24182500	-0.00932992	0.0079684	0.244138
cg24182503	-0.000624893	0.00366434	0.864898
cg24182508	0.000152102	0.00129397	0.906637
cg24182521	-0.00025972	0.0063556	0.967476
cg24182581	-0.00151418	0.00778802	0.846196
cg24182584	0.00027445	0.00114503	0.81101
cg24182603	0.000650617	0.00261093	0.80367
cg24182618	-0.00584635	0.00740722	0.431617
cg24182673	0.0100441	0.00984238	0.309692
cg24182681	0.00353131	0.00711611	0.620696
cg24182729	-0.000752763	0.00309202	0.8081
cg24182780	-0.00112269	0.000855042	0.191858
cg24182798	0.000143008	0.00927747	0.987729
cg24182828	0.00692842	0.00365069	0.0602919
cg24182928	-0.000924305	0.00350807	0.792665
cg24182963	0.00221419	0.00147677	0.136597
cg24182998	-0.000340237	0.00106302	0.749515
cg24183099	-0.00545865	0.00579785	0.348477
cg24183107	0.00237138	0.00466728	0.612392
cg24183173	-0.00331275	0.00382718	0.388568
cg24183187	0.00169797	0.00417896	0.685288
cg24183261	0.00182939	0.00208263	0.381604
cg24183324	0.00346323	0.00323715	0.286993
cg24183338	-0.00142976	0.00148768	0.338589
cg24183359	0.00912927	0.0101507	0.370384
cg24183381	-0.00436726	0.00480899	0.365752
cg24183439	-0.0051537	0.00514659	0.3188
cg24183484	-0.00139998	0.00284842	0.624039
cg24183514	0.000758266	0.00286087	0.79146
cg24183566	-0.00545395	0.010641	0.609282
cg24183574	0.001547	0.00341505	0.651428
cg24183575	0.00440151	0.00903252	0.627001
cg24183588	0.00700913	0.0170318	0.681469
cg24183675	0.000134036	0.00383536	0.972184
cg24183678	-0.00411167	0.00546378	0.45331
cg24183741	0.000719901	0.00966722	0.940771
cg24183793	0.00318621	0.00436321	0.466765
cg24183811	-0.000622747	0.00301865	0.836932
cg24183816	0.0028236	0.00581884	0.628446
cg24183909	-0.00106858	0.00941239	0.909814
cg24183958	0.00152147	0.00148661	0.308301
cg24183984	0.000192582	0.00510523	0.969976
cg24184014	0.00210484	0.00750752	0.779716
cg24184022	-0.00195357	0.00540951	0.718678
cg24184071	0.00280449	0.0107521	0.7947
cg24184166	-0.00113816	0.00280812	0.686022
cg24184180	-0.00253734	0.00116107	0.0309465
cg24184221	-0.000386309	0.00134045	0.773731
cg24184273	0.00566311	0.00666203	0.397107
cg24184389	0.00411237	0.00504077	0.416333
cg24184449	0.000537283	0.0010977	0.625472
cg24184528	0.00168006	0.00459482	0.715322
cg24184541	-0.000363016	0.00236909	0.878492
cg24184547	0.000617498	0.00983086	0.950028
cg24184634	-0.0092684	0.00451113	0.0422487
cg24184684	0.00382073	0.0026278	0.148752
cg24184687	-0.000786766	0.000941199	0.404981
cg24184737	-0.000668994	0.00423944	0.874897
cg24184756	0.00284776	0.00323958	0.381254
cg24184769	-0.00390943	0.00919528	0.671539
cg24184882	0.000440347	0.00574374	0.939026
cg24184919	-0.0185303	0.0184264	0.316757
cg24185005	-0.000375996	0.00296409	0.899286
cg24185013	-0.00593018	0.00506768	0.244406
cg24185055	-0.00745138	0.00326763	0.024479
cg24185062	-0.000232273	0.00209038	0.911724
cg24185116	-0.0017927	0.00246809	0.469139
cg24185130	0.00135484	0.00326917	0.679351
cg24185227	-0.00875108	0.00960908	0.364404
cg24185243	-0.00459288	0.00318722	0.152366
cg24185338	0.000667015	0.0072893	0.927254
cg24185357	-0.0103046	0.00697979	0.142655
cg24185397	-0.00203934	0.00343222	0.553593
cg24185418	-0.0100046	0.00369973	0.00791694
cg24185429	0.00279655	0.00445422	0.531385
cg24185447	-0.00170325	0.00360586	0.637591
cg24185492	0.00595627	0.00825584	0.472129
cg24185531	0.00205341	0.00697717	0.76907
cg24185569	0.0039863	0.00627728	0.5267
cg24185612	-0.00492226	0.00461907	0.288879
cg24185628	-0.000103195	0.00570571	0.985602
cg24185656	-0.00633061	0.0267109	0.813086
cg24185680	0.00192504	0.00608759	0.752421
cg24185736	-0.000192969	0.00840972	0.981734
cg24185785	-0.00432848	0.00502582	0.390942
cg24185817	-0.0039561	0.00373782	0.292151
cg24185850	0.0131823	0.00824202	0.112548
cg24185852	-0.00196042	0.00445087	0.660455
cg24185864	0.00164955	0.00126665	0.195487
cg24185898	0.000542614	0.000886662	0.541795
cg24185913	-0.00246546	0.00326807	0.452186
cg24185926	-0.00794446	0.00294216	0.00800507
cg24185941	0.0163188	0.0108617	0.135805
cg24185987	0.0144293	0.00790074	0.0704644
cg24185998	-0.00246546	0.00731735	0.736798
cg24186104	0.00793959	0.00637413	0.215513
cg24186108	-0.00595698	0.00682979	0.384962
cg24186114	-0.00126252	0.00373782	0.73617
cg24186179	-0.00802833	0.00850352	0.347141
cg24186190	0.00248289	0.0031627	0.43408
cg24186208	-0.0183479	0.00889321	0.0414115
cg24186249	0.00417268	0.00875848	0.634706
cg24186251	-0.00221981	0.0050719	0.66247
cg24186315	-0.00435525	0.00437511	0.321659
cg24186398	0.00254365	0.00776109	0.743718
cg24186440	0.00106859	0.00820878	0.896661
cg24186459	-0.00151278	0.00413201	0.714972
cg24186506	-0.00375572	0.0102314	0.714253
cg24186674	-0.000533851	0.00095238	0.576228
cg24186681	0.00116406	0.00558666	0.835323
cg24186711	0.00559445	0.00334783	0.0974999
cg24186732	-0.0031827	0.00382895	0.407618
cg24186750	0.00208138	0.00128826	0.108984
cg24186774	0.00304375	0.00555433	0.584785
cg24186864	0.000682743	0.00102645	0.507323
cg24186868	0.00175244	0.00292699	0.550572
cg24186901	0.00142052	0.00318268	0.656221
cg24186915	-0.00216237	0.00655769	0.742209
cg24186951	-0.00265723	0.00375509	0.480641
cg24187019	-0.00377733	0.00451272	0.404352
cg24187051	0.00114202	0.00265294	0.667679
cg24187101	-0.000470816	0.00835089	0.95514
cg24187177	-0.00170673	0.00355585	0.632178
cg24187193	-0.00170831	0.00692131	0.805501
cg24187216	0.0130788	0.00678072	0.0562833
cg24187257	-0.00229384	0.00209834	0.276666
cg24187269	0.000866602	0.00433361	0.841865
cg24187345	0.00221764	0.00912255	0.808377
cg24187351	-0.00191941	0.00590483	0.745744
cg24187415	-0.00809792	0.00852198	0.344037
cg24187437	0.00134364	0.00142717	0.348492
cg24187671	-0.00100929	0.00446035	0.821395
cg24187758	-0.00183049	0.00366437	0.618381
cg24187797	-0.00246805	0.00363252	0.498266
cg24187909	-0.00308013	0.00257705	0.234527
cg24187961	-0.00378426	0.00308345	0.222289
cg24187971	0.000139198	0.00455522	0.975676
cg24187984	0.0091668	0.00562342	0.105887
cg24188017	-0.00578335	0.00484154	0.234796
cg24188030	0.00303451	0.00718681	0.673665
cg24188073	-0.000244997	0.00100837	0.808478
cg24188111	-0.00351583	0.00223717	0.118875
cg24188163	-0.00808837	0.00362643	0.0277144
cg24188332	0.000622318	0.00490808	0.89933
cg24188350	0.00319027	0.00468678	0.497469
cg24188397	0.00932213	0.0093831	0.322607
cg24188415	-0.00157955	0.00217461	0.469133
cg24188437	0.00353159	0.00461432	0.445671
cg24188441	0.0228518	0.00718062	0.00189055
cg24188526	-0.000277291	0.00194747	0.887031
cg24188561	0.000658516	0.0060709	0.913816
cg24188794	0.00152132	0.00498218	0.760664
cg24188797	0.000820694	0.00106682	0.443341
cg24188821	-0.00238418	0.00520626	0.647879
cg24188829	-0.00111297	0.00664787	0.867344
cg24188849	5.51555e-05	0.00322439	0.986383
cg24188870	-0.00460317	0.00673603	0.495788
cg24188919	-0.0018762	0.00146524	0.203024
cg24188945	-0.00344711	0.00591349	0.561116
cg24188953	-0.000209751	0.00416406	0.959916
cg24188954	0.00952449	0.00874975	0.278692
cg24188976	0.00539037	0.00475914	0.259786
cg24189072	0.000518385	0.00734278	0.943844
cg24189112	0.00704974	0.00549292	0.201993
cg24189152	0.00281663	0.00675892	0.677675
cg24189218	0.0157654	0.00851836	0.0668397
cg24189230	-0.00051101	0.0048495	0.916268
cg24189264	-0.00273537	0.00714334	0.7025
cg24189303	0.00028866	0.00364335	0.936992
cg24189304	-0.00616433	0.00669345	0.359056
cg24189305	-0.00657283	0.00418278	0.118911
cg24189328	-0.00175159	0.00884769	0.843426
cg24189340	0.0100212	0.0118984	0.401453
cg24189359	0.000220882	0.00131807	0.867216
cg24189366	-0.00545884	0.00459145	0.236988
cg24189381	0.00579446	0.00295518	0.0523872
cg24189431	-0.00952923	0.0123417	0.441672
cg24189559	0.0104705	0.00966168	0.280817
cg24189676	-0.0189481	0.0114579	0.100985
cg24189696	0.00201844	0.00640386	0.753203
cg24189721	-0.00330481	0.00351389	0.348984
cg24189734	0.00123977	0.00929088	0.894086
cg24189745	-0.0116031	0.00873274	0.186649
cg24189790	-0.00755724	0.00569613	0.187296
cg24189904	-0.000258799	0.00154275	0.867081
cg24189942	-0.000249564	0.00650146	0.969448
cg24189973	0.00241345	0.0047213	0.610229
cg24190039	-0.00257821	0.0033661	0.445327
cg24190072	0.00716112	0.00665913	0.284514
cg24190091	-0.00200433	0.00291736	0.49348
cg24190127	0.000473457	0.000910124	0.603943
cg24190139	-8.48369e-05	0.00434965	0.984473
cg24190226	-0.00108694	0.00465204	0.815684
cg24190377	-0.00133993	0.00126885	0.293233
cg24190388	-0.00769199	0.00744179	0.30354
cg24190394	0.00893738	0.0105974	0.400828
cg24190415	0.000111677	0.0010454	0.915117
cg24190430	-0.00212847	0.00206735	0.305431
cg24190434	0.0165309	0.00844996	0.0529158
cg24190463	0.0056447	0.00458966	0.221322
cg24190527	0.00903391	0.00514023	0.0815665
cg24190553	-0.012713	0.00399469	0.00189016
cg24190603	-0.00313968	0.00343261	0.362333
cg24190664	-0.000532361	0.00409878	0.896892
cg24190705	0.00767048	0.00315474	0.0166256
cg24190730	-0.012177	0.00774673	0.118797
cg24190821	-0.0179335	0.00857185	0.038686
cg24190837	-0.00223756	0.00722149	0.757253
cg24190843	0.00464967	0.00461682	0.31605
cg24190979	0.00937764	0.00891724	0.295233
cg24191049	0.00307827	0.00230579	0.184578
cg24191107	-0.000186035	0.00498999	0.970327
cg24191176	-0.00140818	0.00306366	0.646665
cg24191189	0.00876042	0.00418147	0.0384199
cg24191225	-0.000665934	0.00490397	0.892227
cg24191264	-0.00378093	0.00365858	0.303623
cg24191278	0.00320326	0.00201281	0.114329
cg24191285	0.00339259	0.00637723	0.595789
cg24191287	0.00157461	0.00347015	0.650881
cg24191426	0.00095469	0.00654455	0.884282
cg24191463	-0.00247826	0.00207536	0.234948
cg24191490	-0.00153179	0.0029136	0.60011
cg24191516	0.00518641	0.00494236	0.296264
cg24191621	0.00220768	0.00625328	0.724719
cg24191641	-0.00374376	0.00645507	0.563098
cg24191729	0.000110336	0.00412939	0.978731
cg24191748	-0.00398924	0.0044159	0.368262
cg24191816	0.0126346	0.00667274	0.060877
cg24191821	0.000271804	0.000760349	0.72141
cg24191847	0.00621952	0.00545672	0.256805
cg24191953	-0.00401087	0.00733717	0.585706
cg24192058	-0.0211475	0.00959536	0.0295748
cg24192157	0.00614759	0.00936529	0.512899
cg24192180	-0.00111352	0.00938285	0.905745
cg24192186	-0.00395066	0.00360642	0.275669
cg24192264	-0.00428983	0.00734103	0.560151
cg24192272	-0.00207877	0.00512557	0.685833
cg24192279	0.00690373	0.00301342	0.0238344
cg24192328	0.000995077	0.0018158	0.584775
cg24192364	4.52565e-05	0.00425665	0.991536
cg24192368	-0.000397026	0.00361542	0.912753
cg24192482	-0.0017369	0.00158596	0.275788
cg24192490	-0.00328748	0.00332045	0.324274
cg24192508	-0.000277473	0.00281562	0.921673
cg24192523	0.00627375	0.00490719	0.203723
cg24192559	0.00330547	0.0145872	0.821148
cg24192569	-0.0151707	0.00957681	0.115988
cg24192613	-0.00419618	0.00948587	0.659081
cg24192660	0.00657657	0.00840913	0.435821
cg24192663	0.00932992	0.00882272	0.292564
cg24192671	0.00647545	0.00684875	0.346442
cg24192685	-0.00295944	0.00472106	0.532027
cg24192772	-0.0158281	0.0115676	0.173953
cg24192786	-0.00320626	0.00360834	0.37614
cg24192805	-0.00343035	0.00306573	0.265563
cg24192845	0.00331568	0.00565068	0.558535
cg24192846	-0.00958955	0.00828543	0.249572
cg24192933	0.000793265	0.0029016	0.785058
cg24192983	-0.00284426	0.00356423	0.426559
cg24193140	-0.00209036	0.00682734	0.76004
cg24193217	-0.00470656	0.00276083	0.0910112
cg24193242	0.00200722	0.00598695	0.738051
cg24193254	0.00417618	0.00757028	0.582283
cg24193314	0.00158122	0.001234	0.202705
cg24193325	-0.000309527	0.000952895	0.745918
cg24193339	0.000143619	0.00141126	0.919124
cg24193367	0.00838055	0.00823028	0.31075
cg24193383	0.000993843	0.00122906	0.420449
cg24193409	-0.000814623	0.00254191	0.749204
cg24193411	0.0249001	0.0131494	0.0608544
cg24193422	-0.00116433	0.00339486	0.732264
cg24193456	-0.00199446	0.00667887	0.765782
cg24193487	0.00725856	0.00563227	0.200142
cg24193524	-0.0101557	0.00624563	0.106749
cg24193543	-0.0082691	0.0156431	0.598122
cg24193588	-0.00403158	0.00454686	0.377155
cg24193598	-3.30539e-05	0.00113203	0.976758
cg24193635	-0.00501353	0.00369611	0.177689
cg24193659	0.00345747	0.00850183	0.685024
cg24193669	-0.00126353	0.00327463	0.700336
cg24193760	-0.00353873	0.00338094	0.297506
cg24193797	-0.00490401	0.00419376	0.244742
cg24193855	0.000354655	0.00106988	0.740895
cg24193946	0.0307138	0.0128487	0.0184972
cg24194009	-0.00170879	0.00305904	0.577548
cg24194053	0.00484373	0.00493068	0.328037
cg24194066	-0.00734206	0.00533496	0.1715
cg24194077	0.000100193	0.00262849	0.969661
cg24194093	-0.00360292	0.004137	0.385672
cg24194123	-0.000518736	0.00507541	0.918776
cg24194124	-0.000544177	0.00333389	0.870635
cg24194132	-0.00172796	0.00197718	0.384016
cg24194194	-0.00221237	0.00337317	0.51325
cg24194201	-0.00166584	0.0049727	0.738253
cg24194203	-0.00296641	0.00830674	0.721683
cg24194233	0.000264177	0.00480701	0.956271
cg24194279	-0.00116708	0.00346139	0.73662
cg24194285	0.0089198	0.00593041	0.135376
cg24194370	-0.016164	0.00834649	0.0553101
cg24194410	0.000605457	0.00133048	0.649941
cg24194413	0.000271443	0.00207649	0.89623
cg24194539	-0.00183463	0.00325065	0.573618
cg24194630	-0.000405386	0.00332077	0.903058
cg24194650	0.000537182	0.00327526	0.870017
cg24194660	0.00152396	0.00610669	0.803388
cg24194661	0.001922	0.00618145	0.756431
cg24194667	0.00102014	0.00132339	0.442415
cg24194674	0.00713898	0.0145308	0.624175
cg24194698	0.00269834	0.00556713	0.628841
cg24194730	-0.00531619	0.00399017	0.185459
cg24194756	0.00774802	0.00731251	0.291626
cg24194762	-0.000773348	0.00277398	0.780923
cg24194775	0.00132134	0.00250268	0.598565
cg24194864	0.00180028	0.00556645	0.746982
cg24194892	-0.0165665	0.0117074	0.159828
cg24194912	0.00249264	0.00341545	0.467028
cg24194941	-0.00532378	0.00277971	0.0580138
cg24194943	0.000578314	0.00665865	0.930945
cg24194998	-0.00361228	0.00733597	0.623396
cg24195169	-0.00229138	0.00650943	0.725493
cg24195177	-0.00699085	0.00548753	0.205317
cg24195264	-0.00164441	0.00344355	0.633913
cg24195349	0.0255903	0.0114893	0.0279259
cg24195359	-0.00299076	0.00560753	0.59485
cg24195365	-0.00243042	0.00459676	0.598042
cg24195524	0.00341134	0.00432243	0.431653
cg24195535	-1.72404e-05	0.003077	0.995539
cg24195584	0.00321026	0.00488788	0.51267
cg24195637	0.00770212	0.00642786	0.233353
cg24195686	0.00014992	0.00107353	0.889187
cg24195715	0.0114677	0.00519066	0.02919
cg24195768	-0.000497278	0.00581545	0.932009
cg24195814	-0.00716287	0.00509434	0.162479
cg24195878	0.00164542	0.00283426	0.562712
cg24195903	-0.00228824	0.00333454	0.49399
cg24195944	-0.00214109	0.00436078	0.624396
cg24196008	-0.00189062	0.00136292	0.16814
cg24196017	0.00203762	0.00468283	0.664308
cg24196046	0.00158487	0.00155898	0.311532
cg24196053	-0.00136419	0.00272266	0.61732
cg24196081	-0.000337834	0.00123572	0.785057
cg24196122	0.000569214	0.00444523	0.898339
cg24196128	-0.00168172	0.0024642	0.496357
cg24196240	0.00910244	0.0149979	0.545136
cg24196254	-0.000710106	0.00921833	0.938736
cg24196318	0.000706511	0.00596402	0.905914
cg24196351	-0.00204878	0.0030027	0.496449
cg24196354	8.44201e-05	0.00103102	0.934888
cg24196422	0.00500212	0.00381736	0.192754
cg24196508	-0.000445844	0.00713081	0.950257
cg24196530	-0.00133397	0.00186649	0.476285
cg24196542	0.00396932	0.01067	0.710589
cg24196566	0.00664457	0.00375561	0.0795759
cg24196592	-0.00076143	0.0037351	0.838835
cg24196612	0.0102947	0.00961853	0.286786
cg24196622	0.00221937	0.00507391	0.662657
cg24196784	-0.00359013	0.0032888	0.277341
cg24196814	-0.00120498	0.0020737	0.562356
cg24196863	0.0018397	0.00373271	0.623078
cg24196946	-0.0135465	0.00893589	0.132346
cg24196947	-0.00475429	0.00471373	0.315339
cg24197035	0.00566995	0.0070487	0.422872
cg24197046	-0.00517082	0.00571931	0.367884
cg24197051	-0.00272656	0.00371724	0.464791
cg24197059	0.00349707	0.00371294	0.348291
cg24197116	0.00235968	0.00509401	0.644101
cg24197184	-0.00563324	0.00347018	0.107331
cg24197212	0.000530081	0.00133493	0.692061
cg24197275	0.00168772	0.00375387	0.653871
cg24197288	-0.0159727	0.00682902	0.0211116
cg24197296	-0.00397212	0.00933218	0.671189
cg24197303	-0.00273449	0.00319613	0.394066
cg24197329	0.00351856	0.00467566	0.453312
cg24197330	-0.00301593	0.00169043	0.0771127
cg24197374	-0.00544054	0.0044869	0.227858
cg24197390	-0.0050086	0.00381807	0.192265
cg24197445	-0.00100055	0.00310488	0.747864
cg24197470	-0.00507562	0.00431817	0.242323
cg24197477	-0.00753288	0.00479397	0.118928
cg24197536	-0.00199923	0.0060068	0.739886
cg24197567	-0.00965579	0.00744329	0.197212
cg24197588	-0.000215879	0.0016661	0.897138
cg24197689	-0.00216798	0.00208517	0.300712
cg24197734	0.000249537	0.001174	0.832062
cg24197750	0.000741524	0.00148444	0.618386
cg24197763	-0.00198361	0.004505	0.660559
cg24197781	-0.00488446	0.00754404	0.51866
cg24197888	-0.000459516	0.00119476	0.701256
cg24198004	0.00262067	0.0063198	0.679171
cg24198067	0.00231449	0.00629817	0.71395
cg24198128	-0.00010744	0.0012422	0.931229
cg24198133	-0.00283603	0.00205214	0.169726
cg24198160	-0.0071587	0.00668257	0.28636
cg24198165	-0.00331919	0.0102998	0.747858
cg24198173	-0.00461904	0.00530486	0.385769
cg24198195	0.00661947	0.00295153	0.0268832
cg24198209	0.00239511	0.00586145	0.683598
cg24198237	-0.00556447	0.00329025	0.0935798
cg24198381	0.00273401	0.00260248	0.295731
cg24198431	0.00344876	0.00438346	0.43308
cg24198463	0.00931801	0.00601787	0.12435
cg24198470	1.53693e-05	0.00137861	0.991125
cg24198493	0.00544778	0.00291506	0.0642579
cg24198558	0.000394544	0.00129628	0.761413
cg24198584	0.00286556	0.00275262	0.300105
cg24198678	-0.0072607	0.00554768	0.193288
cg24198765	0.00248724	0.00316526	0.433647
cg24198812	-0.00199447	0.00340566	0.5593
cg24198840	-0.00378053	0.00318993	0.238468
cg24198848	0.00188635	0.00673764	0.780016
cg24198860	-0.0137822	0.00945018	0.147526
cg24198889	-0.0069345	0.00381271	0.0716164
cg24198896	0.0054198	0.00357258	0.13207
cg24198941	-0.00276844	0.00194629	0.157685
cg24198944	-0.00598574	0.00336061	0.0775992
cg24198946	-0.000274186	0.00110223	0.804004
cg24198953	0.00188204	0.00103081	0.0705455
cg24198977	0.000286368	0.00120488	0.812568
cg24198990	0.010646	0.00392641	0.00775634
cg24198996	-0.000484657	0.0037347	0.89698
cg24199000	0.00811666	0.00608881	0.185222
cg24199006	0.00846784	0.0054047	0.119993
cg24199050	0.00161347	0.00117933	0.174011
cg24199088	0.0034295	0.00356926	0.3387
cg24199112	-0.00476757	0.00572083	0.40641
cg24199114	-0.00999766	0.00434249	0.023167
cg24199132	-0.0111203	0.0086636	0.201945
cg24199133	0.000967683	0.00447354	0.829138
cg24199177	0.00217479	0.00260602	0.405762
cg24199189	0.00141052	0.00111288	0.207621
cg24199203	0.00216212	0.00457515	0.637434
cg24199204	0.00215337	0.00227688	0.34631
cg24199218	0.00218669	0.00252856	0.388999
cg24199220	0.00707484	0.0111184	0.525867
cg24199264	0.0053751	0.00333615	0.109958
cg24199327	0.00622369	0.0123923	0.616497
cg24199381	0.00196536	0.00417255	0.638542
cg24199384	-0.00180909	0.00351366	0.607657
cg24199400	-0.00635936	0.00521385	0.225139
cg24199453	-0.00114115	0.00331131	0.731024
cg24199463	0.00781147	0.0070953	0.273285
cg24199528	0.00169673	0.00647213	0.79368
cg24199558	0.00876501	0.0053347	0.103184
cg24199599	-0.00199313	0.00601703	0.741076
cg24199687	-0.00134774	0.00438935	0.759378
cg24199724	-0.00250525	0.00815095	0.759143
cg24199766	-8.69264e-05	0.00342105	0.979774
cg24199834	-0.000539811	0.00191177	0.778187
cg24199987	-0.000431058	0.00150118	0.774531
cg24200022	0.0065966	0.0119911	0.583329
cg24200059	-0.000868961	0.00123151	0.4819
cg24200083	-0.00133763	0.00810563	0.869222
cg24200137	0.00480171	0.003795	0.2084
cg24200165	0.00104607	0.00585113	0.858433
cg24200175	0.0019403	0.00415881	0.641727
cg24200234	0.000113643	0.00468035	0.980672
cg24200260	-0.00143278	0.00510635	0.779544
cg24200401	-0.00795799	0.00859373	0.356425
cg24200426	0.0051124	0.00539096	0.345004
cg24200445	0.0014237	0.00139556	0.309848
cg24200501	-0.00931286	0.00622222	0.137281
cg24200525	0.00124317	0.00326031	0.7037
cg24200596	-1.95025e-05	0.00745639	0.997918
cg24200635	0.00109332	0.00387241	0.778208
cg24200681	-0.00290764	0.00711986	0.683771
cg24200796	0.00675322	0.00728735	0.356072
cg24200809	-0.000915059	0.00094469	0.334815
cg24200825	-0.00494754	0.00876407	0.573526
cg24200893	-0.0044646	0.00408817	0.277142
cg24200962	0.000106726	0.0018338	0.953694
cg24201017	-0.00120815	0.00126924	0.343213
cg24201033	-0.00154727	0.00556915	0.781655
cg24201034	-0.00503301	0.00637007	0.431138
cg24201109	-0.002011	0.00162162	0.217524
cg24201129	0.00186282	0.0035532	0.60113
cg24201168	0.00411755	0.00968342	0.671494
cg24201173	0.00659024	0.00770712	0.39433
cg24201202	-0.00899282	0.00818389	0.274193
cg24201224	-0.00363532	0.00522281	0.487842
cg24201251	-0.00894362	0.0101608	0.380633
cg24201296	0.00173509	0.00098743	0.0816205
cg24201303	0.000161258	0.00123727	0.896537
cg24201362	0.00705166	0.00897548	0.433726
cg24201388	0.0107222	0.00690228	0.123142
cg24201510	0.00286069	0.00636494	0.653979
cg24201672	0.000499405	0.00103155	0.629238
cg24201741	0.000153572	0.00824578	0.985174
cg24201755	0.00181661	0.00350516	0.605294
cg24201793	0.00620521	0.00760096	0.41602
cg24201805	0.00143223	0.00192664	0.458808
cg24201808	0.00965016	0.00859879	0.264148
cg24201814	0.0107075	0.00672178	0.113987
cg24201827	-0.00426844	0.00431031	0.324168
cg24201890	-0.00019801	0.00473648	0.966728
cg24201941	-0.00669862	0.00469078	0.156063
cg24201964	0.00164731	0.0018154	0.36614
cg24202000	0.00354305	0.00508357	0.487271
cg24202018	0.000384247	0.00411249	0.925726
cg24202021	-0.00416302	0.00239069	0.0843692
cg24202036	0.003754	0.00847271	0.65857
cg24202045	0.000635007	0.00432367	0.883501
cg24202119	0.00523042	0.00748127	0.485916
cg24202131	-0.00115888	0.0025836	0.654622
cg24202221	-0.01617	0.0095756	0.0940661
cg24202274	0.00211651	0.00343346	0.538856
cg24202331	0.0011424	0.00264762	0.666948
cg24202381	0.00108792	0.00173612	0.532172
cg24202390	0.00364101	0.00528351	0.492168
cg24202430	-0.00478866	0.00310946	0.126374
cg24202448	-0.00986838	0.0101407	0.332579
cg24202468	-0.00739078	0.0106888	0.490714
cg24202477	-0.00178595	0.00200952	0.376045
cg24202485	-0.000808919	0.00157702	0.609002
cg24202520	-0.00780967	0.00695876	0.264144
cg24202522	0.000772001	0.00130331	0.554817
cg24202529	-0.00351889	0.0034502	0.309969
cg24202605	0.00567483	0.00664994	0.395279
cg24202638	-0.00312294	0.00396754	0.432872
cg24202640	0.000201202	0.00377639	0.957605
cg24202654	0.000696526	0.00193067	0.718952
cg24202668	-0.00309722	0.00570102	0.588021
cg24202706	-0.00340312	0.00292631	0.247326
cg24202772	0.00200897	0.00381634	0.599642
cg24202817	0.00395222	0.004378	0.368598
cg24202916	0.00826458	0.0054706	0.133674
cg24202918	0.00231525	0.00402253	0.566061
cg24202922	-0.00273081	0.00484299	0.57397
cg24202936	-0.00583579	0.0125566	0.643008
cg24202949	0.000213086	0.0012422	0.864109
cg24203155	0.00113357	0.00369639	0.759663
cg24203169	-0.00185622	0.00421778	0.660717
cg24203192	-0.00372097	0.00262768	0.15953
cg24203200	1.17598e-05	0.00566375	0.998347
cg24203234	0.00050521	0.00108204	0.641474
cg24203279	0.000361098	0.00419308	0.931527
cg24203315	-0.000583949	0.00180734	0.747223
cg24203376	0.00816684	0.00775728	0.2947
cg24203465	1.58766e-05	0.00269155	0.995304
cg24203469	-0.00398546	0.0091201	0.662955
cg24203529	-0.00165386	0.00347808	0.635351
cg24203542	-0.000577006	0.0038879	0.882286
cg24203562	-0.00514378	0.00931101	0.581748
cg24203690	0.00225657	0.00315307	0.475683
cg24203709	0.010381	0.00564598	0.0686146
cg24203712	0.00583113	0.00560832	0.300705
cg24203741	0.000624091	0.00171536	0.716674
cg24203744	-0.0157635	0.0174825	0.369166
cg24203758	0.00413274	0.00960919	0.667962
cg24203800	0.000148193	0.0042629	0.97233
cg24203821	0.00240656	0.00773815	0.756379
cg24203884	-0.000360221	0.00323412	0.911513
cg24203937	0.0024106	0.00389248	0.536978
cg24203960	0.000730565	0.0038225	0.848776
cg24204017	-0.000246134	0.0062524	0.968668
cg24204065	0.00106513	0.000928579	0.253802
cg24204148	-0.00407734	0.00436615	0.352389
cg24204210	-0.00159391	0.0043293	0.713443
cg24204282	-0.00666689	0.0100353	0.507834
cg24204312	-0.0013816	0.00383533	0.719355
cg24204406	-0.0128093	0.0235277	0.587224
cg24204477	-0.00858872	0.00832596	0.304501
cg24204532	0.000232531	0.00173033	0.893339
cg24204556	0.00239299	0.00140249	0.0907347
cg24204571	-0.00137885	0.00420872	0.743813
cg24204721	0.000458637	0.00605647	0.939772
cg24204740	0.000895917	0.00121478	0.462351
cg24204780	0.00651434	0.00708239	0.359657
cg24204847	-0.00734938	0.00609314	0.230293
cg24204878	-0.00654661	0.00367014	0.0771725
cg24204949	-0.00203916	0.00367955	0.580556
cg24204951	-0.00110066	0.00569531	0.847107
cg24205031	0.0139057	0.00577582	0.0176927
cg24205065	-0.00117352	0.00239727	0.625429
cg24205140	-0.000931021	0.0011646	0.42573
cg24205167	0.00299982	0.00277594	0.282175
cg24205289	0.00106395	0.00108678	0.329693
cg24205387	-9.5916e-05	0.00462532	0.983492
cg24205414	0.00526797	0.00456814	0.251284
cg24205453	0.00529137	0.00529932	0.32019
cg24205633	0.000513224	0.00129597	0.692847
cg24205662	-0.0065482	0.00311596	0.0378391
cg24205669	0.00182081	0.00346132	0.599897
cg24205694	-0.000808126	0.00120852	0.505068
cg24205792	-0.000649073	0.000854571	0.449131
cg24205793	-0.00136494	0.00494253	0.782933
cg24205805	0.00307463	0.00467701	0.512278
cg24205871	-0.00462339	0.00788331	0.558735
cg24205941	0.00134718	0.0042005	0.749021
cg24205998	-0.00370882	0.003137	0.239597
cg24206053	0.00223097	0.0027659	0.421608
cg24206084	-0.00176277	0.00562205	0.754449
cg24206161	0.000842763	0.00159747	0.598848
cg24206199	-0.00951172	0.00690883	0.171336
cg24206256	0.00266017	0.00281411	0.346544
cg24206362	-0.00139849	0.00154336	0.366809
cg24206431	-0.00192508	0.00326973	0.557209
cg24206473	0.00331478	0.00457945	0.470674
cg24206507	0.012316	0.00639237	0.0565555
cg24206531	-0.00184477	0.0038127	0.629437
cg24206537	0.00288109	0.00818374	0.725462
cg24206567	0.0017091	0.00339156	0.615302
cg24206580	0.00840372	0.00572154	0.144694
cg24206614	0.00232768	0.00666832	0.727696
cg24206669	-0.00771675	0.00552102	0.164964
cg24206673	0.00147484	0.00405996	0.717092
cg24206694	0.00142281	0.000986238	0.151907
cg24206697	-0.00128205	0.00283046	0.651463
cg24206724	-0.00390492	0.0132043	0.767984
cg24206776	0.00164948	0.00953486	0.862968
cg24206781	-0.000339052	0.00110664	0.759885
cg24206827	-0.00260686	0.00643968	0.686387
cg24206872	-0.0028565	0.00406489	0.483684
cg24206884	0.00645385	0.00753919	0.393803
cg24206978	0.00134093	0.00106124	0.209015
cg24207009	-0.00136259	0.00163664	0.406868
cg24207025	-0.000759687	0.0042194	0.857442
cg24207068	0.016923	0.00683102	0.0147289
cg24207108	0.00511209	0.00336518	0.131552
cg24207161	-0.00591027	0.00360241	0.103677
cg24207176	0.000845519	0.000987913	0.3939
cg24207248	0.00155204	0.00174673	0.376156
cg24207410	-0.00209035	0.00447849	0.641583
cg24207493	0.00273833	0.00364845	0.4545
cg24207503	-0.000841231	0.0030635	0.784131
cg24207590	0.00356318	0.00412164	0.389158
cg24207603	-0.0228218	0.0148151	0.126273
cg24207610	-0.00452798	0.00566598	0.425894
cg24207616	0.0170876	0.01114	0.127877
cg24207671	-0.000743872	0.0112333	0.947321
cg24207698	0.00390003	0.00967852	0.687748
cg24207750	0.00154323	0.00760658	0.839597
cg24207786	0.010979	0.00675467	0.106889
cg24207849	0.00293513	0.00552934	0.596589
cg24208023	-0.00213677	0.00129128	0.10077
cg24208134	-0.00336098	0.0042681	0.432673
cg24208172	0.00105083	0.003658	0.774436
cg24208206	0.000977709	0.0046653	0.834383
cg24208211	0.00296184	0.00340229	0.385865
cg24208317	-2.22511e-07	0.00560151	0.999968
cg24208325	0.000153519	0.00163105	0.92518
cg24208369	-0.0101066	0.00726658	0.167031
cg24208375	0.000331823	0.00711788	0.962901
cg24208415	-0.00696901	0.0102345	0.497319
cg24208568	-0.00350785	0.00442516	0.429626
cg24208604	0.000328565	0.00451239	0.942084
cg24208650	0.0107416	0.00492999	0.0314391
cg24208718	-0.00132814	0.00452576	0.769712
cg24208771	-0.000505372	0.00118495	0.670569
cg24208785	0.00129325	0.00333556	0.698963
cg24208886	-0.000637513	0.00323608	0.844183
cg24208921	-0.00559524	0.00789257	0.479844
cg24208949	-0.0021539	0.00632015	0.733893
cg24208990	-0.00140357	0.00195531	0.474361
cg24209015	-0.00596149	0.00367584	0.107657
cg24209045	-0.00305479	0.00513411	0.553044
cg24209115	0.00501444	0.00723365	0.489613
cg24209126	-1.59661e-05	0.00531419	0.997608
cg24209194	-0.00138019	0.00174359	0.430279
cg24209431	0.00665755	0.0164795	0.68699
cg24209509	0.000483142	0.00741085	0.948136
cg24209528	0.0112565	0.0132328	0.396778
cg24209550	-0.0043927	0.00425489	0.304115
cg24209608	-0.00574644	0.00314589	0.0704156
cg24209689	-0.00692998	0.00530971	0.194516
cg24209690	0.0185058	0.0141779	0.194479
cg24209723	-0.00362648	0.00378816	0.340468
cg24209738	-4.97235e-05	0.00432087	0.990839
cg24209874	0.000591896	0.00644682	0.927011
cg24209880	-0.00237229	0.00341865	0.489165
cg24209897	0.00770675	0.00570174	0.179211
cg24209994	-0.00705998	0.00823597	0.393157
cg24210049	-0.0008483	0.00385552	0.826254
cg24210280	0.00436472	0.0160336	0.785951
cg24210426	-0.00299143	0.00892248	0.73805
cg24210428	-0.000101659	0.00305222	0.973489
cg24210478	0.00751877	0.00609663	0.220059
cg24210505	0.00719824	0.00490468	0.145008
cg24210523	0.00110941	0.00492766	0.822281
cg24210711	-0.0041419	0.0093055	0.657105
cg24210717	0.00340733	0.00302302	0.262098
cg24210742	-0.00755131	0.00812263	0.354545
cg24210810	-0.00457463	0.00405017	0.261104
cg24210813	-0.00869807	0.00407313	0.0349008
cg24210818	-0.00895	0.00565149	0.116092
cg24210821	-0.00795882	0.0084109	0.346058
cg24210884	-0.00127532	0.00379639	0.737552
cg24210903	-0.000456057	0.00404563	0.910448
cg24210959	0.000683682	0.00301462	0.821002
cg24210987	0.00764142	0.0067304	0.258648
cg24210990	-0.00138478	0.00119002	0.247035
cg24211006	0.00123179	0.00519788	0.813105
cg24211012	-0.00623943	0.00456058	0.174012
cg24211157	-0.000652155	0.00386461	0.866297
cg24211184	-0.00190041	0.00489548	0.698607
cg24211214	0.00936373	0.00367323	0.0121504
cg24211276	0.00787731	0.00408871	0.0565634
cg24211292	0.00286942	0.00124842	0.0233923
cg24211294	0.00274364	0.00439769	0.533974
cg24211304	0.0021112	0.0063019	0.738244
cg24211388	0.00147404	0.00498333	0.767935
cg24211391	-0.0100665	0.00897333	0.264337
cg24211400	0.00063991	0.00138098	0.643995
cg24211406	0.00181762	0.00329802	0.582646
cg24211465	0.00439469	0.00331212	0.187258
cg24211504	0.000916619	0.00299544	0.760169
cg24211550	0.00240117	0.00495667	0.629025
cg24211572	0.00241885	0.00485546	0.619341
cg24211619	0.00107466	0.00631443	0.865167
cg24211656	-0.00472666	0.00554601	0.395887
cg24211742	-0.00157623	0.00185713	0.397834
cg24211775	-0.00898963	0.00601596	0.13791
cg24211806	0.00141802	0.00462863	0.7599
cg24211874	0.00152502	0.00359635	0.672346
cg24211888	-0.00471192	0.00570824	0.410866
cg24211889	-0.00140814	0.00414103	0.734458
cg24211908	0.0104028	0.00604484	0.0880221
cg24211934	-0.014505	0.00809382	0.0758158
cg24211980	-0.00484534	0.00438262	0.271277
cg24211994	-0.00334668	0.002597	0.200169
cg24212047	-0.00333712	0.00436488	0.446155
cg24212158	0.00471819	0.00317755	0.140392
cg24212240	0.0020019	0.00887537	0.821957
cg24212262	-0.00169252	0.00117436	0.152312
cg24212267	0.0189585	0.0143775	0.189987
cg24212268	0.00197856	0.00512968	0.700444
cg24212302	-0.00289308	0.00475205	0.543885
cg24212377	-0.0027641	0.00341799	0.420407
cg24212392	-0.0023647	0.00413242	0.568312
cg24212420	0.000171796	0.00155886	0.912443
cg24212471	-0.000654427	0.00770091	0.932429
cg24212517	0.000268449	0.00121439	0.825451
cg24212621	0.000874441	0.00192233	0.650072
cg24212677	0.0010985	0.0104362	0.916359
cg24212696	0.00818666	0.0131145	0.533735
cg24212738	-0.00401371	0.0073445	0.585815
cg24212855	-0.00101356	0.00125788	0.422085
cg24212971	-0.000488923	0.00281208	0.862285
cg24213096	0.00332823	0.00511849	0.51687
cg24213115	-0.00206986	0.0016271	0.205968
cg24213184	0.000558928	0.00256721	0.828045
cg24213189	-0.00262117	0.00312498	0.403379
cg24213196	-7.5802e-05	0.00168279	0.964151
cg24213240	-0.00200082	0.00340479	0.557952
cg24213248	0.00104998	0.00437219	0.810653
cg24213414	0.00471577	0.00310612	0.131777
cg24213433	0.0058614	0.00297496	0.0512784
cg24213437	-0.000531202	0.00164534	0.747409
cg24213446	0.00447556	0.0125575	0.722208
cg24213507	0.00155789	0.00181867	0.393489
cg24213508	-0.00168411	0.00218982	0.443475
cg24213531	-3.98052e-05	0.0014412	0.978015
cg24213567	-0.00201575	0.00190153	0.291395
cg24213572	0.00394689	0.0042913	0.359684
cg24213625	-0.00287878	0.00319065	0.368859
cg24213634	-0.000476194	0.00146352	0.745503
cg24213669	-0.0180891	0.0166366	0.279237
cg24213719	0.000951996	0.00264624	0.719709
cg24213773	-0.00576135	0.00465331	0.218261
cg24213788	-0.000302895	0.00124652	0.808455
cg24213830	-0.0042718	0.00374232	0.256103
cg24213896	0.00402025	0.00584282	0.492833
cg24213921	-0.0205832	0.00878204	0.0208529
cg24213954	-0.00657657	0.00544706	0.229837
cg24214000	-0.0056251	0.00517618	0.27949
cg24214068	0.00216119	0.00153596	0.16218
cg24214152	-0.00146118	0.00118198	0.218965
cg24214164	0.00178559	0.00449531	0.691967
cg24214168	0.0118572	0.0139431	0.396917
cg24214176	0.000334549	0.0103077	0.974166
cg24214214	0.000684051	0.00198955	0.731624
cg24214260	0.00151633	0.00143196	0.291914
cg24214261	-0.00203167	0.00947579	0.83062
cg24214305	-0.00583672	0.00680828	0.393111
cg24214333	8.46599e-05	0.00418388	0.983892
cg24214379	0.00234061	0.00488178	0.632547
cg24214440	0.00460098	0.00654033	0.483218
cg24214442	0.00151909	0.00114404	0.186933
cg24214470	0.00696343	0.00648044	0.284895
cg24214471	0.00494271	0.00481961	0.307317
cg24214585	-0.00130074	0.0105436	0.902038
cg24214602	0.00653488	0.00785313	0.407102
cg24214626	-0.00054748	0.00518536	0.916103
cg24214638	0.00234605	0.00304648	0.442871
cg24214659	0.000173573	0.009423	0.985336
cg24214679	-0.00198069	0.00283791	0.486661
cg24214698	0.00837716	0.00453357	0.0672687
cg24214699	-0.00268446	0.0108091	0.804318
cg24214818	0.00335114	0.00663283	0.614386
cg24214855	0.00205665	0.00599055	0.732005
cg24214867	-0.000862511	0.00177728	0.628412
cg24214883	-0.00020779	0.00335178	0.950678
cg24214903	0.00136491	0.00256921	0.596293
cg24214918	-0.00235347	0.00489574	0.631654
cg24215028	0.00111589	0.00330137	0.73599
cg24215175	-0.000315725	0.00143226	0.825931
cg24215263	0.00839382	0.00476504	0.0808752
cg24215279	0.000563045	0.00153053	0.71366
cg24215400	0.00377368	0.00617366	0.54227
cg24215443	-0.00168731	0.00396828	0.671508
cg24215459	-0.00598619	0.00869419	0.492544
cg24215494	-0.00230541	0.00286365	0.422491
cg24215504	0.00272534	0.00251671	0.28118
cg24215525	1.15474e-05	0.0047259	0.998055
cg24215531	0.00725532	0.00664079	0.276941
cg24215635	-4.28796e-05	0.00371623	0.990814
cg24215643	-0.00126843	0.0049687	0.798971
cg24215727	0.0015692	0.00127469	0.220886
cg24215742	0.00666465	0.00478469	0.166405
cg24215776	0.00117319	0.00309501	0.705363
cg24215812	-0.00588046	0.00495498	0.237826
cg24215858	-0.00315802	0.0040971	0.442452
cg24215868	-0.00290737	0.0107381	0.78708
cg24215869	0.00697861	0.0048906	0.156378
cg24215978	-0.000637159	0.000878278	0.469681
cg24215990	-0.00239857	0.00468324	0.609547
cg24216044	-0.00312493	0.00462609	0.500749
cg24216096	0.00341377	0.0051835	0.511514
cg24216114	0.000492931	0.00176801	0.780909
cg24216220	-0.000478052	0.00151964	0.753665
cg24216233	-0.00293243	0.00373033	0.433466
cg24216284	-0.0037085	0.00413469	0.371683
cg24216294	0.00104485	0.00321961	0.746146
cg24216326	0.0112824	0.0110706	0.310337
cg24216465	0.00519667	0.00325431	0.113115
cg24216483	0.000285704	0.00109818	0.795217
cg24216506	-0.000597729	0.0093625	0.949209
cg24216535	-0.00515274	0.0083601	0.538915
cg24216542	0.0030863	0.00322281	0.340305
cg24216555	-0.00186893	0.00247412	0.451599
cg24216566	-0.00434306	0.00931951	0.642108
cg24216575	-0.000530394	0.0031964	0.868508
cg24216674	0.00266456	0.00342604	0.438363
cg24216712	-0.00122262	0.0011794	0.302133
cg24216770	0.00439667	0.00304554	0.151631
cg24216777	-0.00281881	0.00361254	0.436869
cg24216785	0.00534505	0.00559061	0.341093
cg24216792	-0.00532595	0.00619397	0.391703
cg24216825	-0.00229961	0.00261389	0.380872
cg24216829	-0.00488582	0.00594009	0.412531
cg24216855	0.00131515	0.00487482	0.787823
cg24216862	-0.00334021	0.0021162	0.117294
cg24216889	-0.00295781	0.00262023	0.26138
cg24216893	-0.00448749	0.00276822	0.107814
cg24216908	-2.41792e-06	0.00568974	0.999662
cg24216915	-0.00154402	0.00160122	0.336985
cg24216963	0.00246182	0.00395625	0.535036
cg24216966	-6.33186e-06	0.00240242	0.997902
cg24216990	-0.00107527	0.00299405	0.720169
cg24217003	0.000220012	0.00458913	0.961848
cg24217005	-0.00224588	0.00752378	0.765871
cg24217049	0.00333638	0.00664994	0.616853
cg24217073	-0.000332141	0.00676777	0.960945
cg24217140	0.000518178	0.00560228	0.926471
cg24217144	-0.00259387	0.00667212	0.69819
cg24217356	-0.00312671	0.00197377	0.115984
cg24217634	0.000888434	0.00609201	0.884313
cg24217704	0.0015113	0.00455776	0.740821
cg24217726	-0.00244664	0.0033265	0.463573
cg24217729	-0.00493952	0.00372499	0.187521
cg24217756	-0.000790399	0.00394386	0.841521
cg24217789	-0.00826414	0.0135009	0.5417
cg24217844	-0.000998691	0.00122707	0.417438
cg24217872	-0.00901914	0.00772336	0.245378
cg24217877	0.00203485	0.00371897	0.58536
cg24217894	-0.00148194	0.00406891	0.716388
cg24217917	0.00457741	0.0111203	0.681401
cg24217922	-0.00123766	0.00138981	0.375093
cg24217936	0.000364189	0.00106375	0.73272
cg24217948	0.00724892	0.0029522	0.0156089
cg24217980	-0.000453925	0.00350712	0.89725
cg24217984	-0.00215933	0.00749513	0.773804
cg24218002	-0.0317287	0.0305436	0.301135
cg24218077	-0.00148682	0.00133252	0.266898
cg24218109	-0.000724463	0.00183019	0.692976
cg24218194	-0.000889858	0.00169976	0.601647
cg24218277	0.00168926	0.00422428	0.689998
cg24218279	0.0104345	0.0190835	0.585616
cg24218295	-0.000944835	0.00254584	0.711243
cg24218398	-0.00325914	0.00321089	0.312281
cg24218437	-0.00453716	0.00937541	0.629371
cg24218513	0.000239747	0.00306527	0.937797
cg24218609	0.00529587	0.00341173	0.123423
cg24218620	0.00426959	0.00739073	0.564629
cg24218626	0.000856208	0.00374038	0.819357
cg24218681	0.00147108	0.0058368	0.801476
cg24218753	0.000863428	0.00157416	0.584439
cg24218825	-0.0079706	0.00652157	0.224202
cg24218885	-0.00482225	0.00923357	0.602526
cg24218925	0.0035841	0.0055495	0.519702
cg24218935	-0.00297153	0.00501321	0.55455
cg24218995	-0.0043011	0.00260097	0.100999
cg24219001	-0.000886456	0.00287769	0.758621
cg24219033	0.00811234	0.0118194	0.493905
cg24219058	0.00029337	0.00137779	0.831771
cg24219087	7.28653e-05	0.00638962	0.990922
cg24219098	0.000338794	0.00445655	0.939538
cg24219126	-0.00132881	0.00396806	0.738345
cg24219128	0.0044106	0.00323693	0.175747
cg24219308	-0.00193634	0.00156742	0.219278
cg24219364	0.00049679	0.00383362	0.897125
cg24219539	0.00342472	0.00706016	0.628569
cg24219589	0.00893792	0.0123614	0.471156
cg24219590	0.000544551	0.00603117	0.928218
cg24219634	-0.00908534	0.00436702	0.0397659
cg24219638	0.000652316	0.0010896	0.550599
cg24219671	0.00051193	0.00441965	0.907994
cg24219697	-0.00318382	0.00265942	0.233763
cg24219704	-0.00116656	0.000919569	0.207214
cg24219715	-0.00526378	0.00597864	0.380511
cg24219732	0.0178214	0.0108629	0.103692
cg24219734	-0.000668643	0.00126236	0.597385
cg24219777	-0.00651699	0.00685278	0.343653
cg24219822	0.00107582	0.00932818	0.90839
cg24219913	-0.000751011	0.00361089	0.835618
cg24219929	0.000976649	0.00344956	0.777606
cg24219943	0.00331163	0.00509587	0.51711
cg24219947	0.00391521	0.00652684	0.549809
cg24219962	-0.00084069	0.00119423	0.482917
cg24219966	-0.00819394	0.00691012	0.238216
cg24219974	0.012814	0.00481903	0.0089847
cg24219978	-0.000571629	0.000848351	0.501819
cg24219985	0.00422577	0.00747435	0.572953
cg24220001	-0.0111453	0.00523383	0.0354049
cg24220004	0.00245703	0.00281947	0.385372
cg24220027	-0.0205954	0.00925867	0.0281232
cg24220031	0.00161649	0.0051274	0.753147
cg24220046	-0.011186	0.00518635	0.033158
cg24220122	-0.000776729	0.00150632	0.607118
cg24220178	0.00691697	0.0105138	0.511957
cg24220212	-0.00697559	0.0107608	0.518157
cg24220279	-0.00655531	0.00269093	0.0164237
cg24220283	0.00458715	0.00397647	0.251131
cg24220321	-0.00439779	0.00295374	0.139327
cg24220383	-0.00146872	0.00158866	0.35721
cg24220414	-0.000350427	0.00210043	0.8678
cg24220469	-0.00450092	0.00666421	0.500822
cg24220480	0.000568639	0.00111622	0.611451
cg24220579	0.00363182	0.00425845	0.395562
cg24220642	-0.00660469	0.00784689	0.401752
cg24220728	-0.00234744	0.00225091	0.299247
cg24220733	-0.0126282	0.0124224	0.311549
cg24220766	-0.00109656	0.00166767	0.512184
cg24220767	0.00180593	0.00133145	0.177713
cg24220897	-0.000512688	0.00215018	0.811976
cg24220907	0.000525499	0.00100557	0.602293
cg24220948	-0.0195373	0.0158241	0.219541
cg24220959	0.00749269	0.00737263	0.311684
cg24220973	-0.00202313	0.00434616	0.642479
cg24221019	0.000435385	0.00413483	0.916329
cg24221043	0.0040728	0.00378319	0.283994
cg24221044	-0.00131942	0.00301299	0.662296
cg24221160	0.000820521	0.0075973	0.914188
cg24221373	-0.002979	0.00469536	0.527078
cg24221398	0.0075183	0.0118943	0.528615
cg24221413	0.000713319	0.00417109	0.86452
cg24221507	-0.00114357	0.00120379	0.344172
cg24221515	0.00476913	0.00398201	0.233575
cg24221537	0.00486054	0.0100338	0.629035
cg24221559	-0.00301767	0.00864717	0.727761
cg24221582	-0.00276921	0.00935745	0.767827
cg24221599	0.000153296	0.000910127	0.866546
cg24221608	-0.0010566	0.00322811	0.744042
cg24221633	0.0141868	0.00774133	0.0695169
cg24221639	0.0047054	0.00360703	0.194734
cg24221642	0.00293181	0.0034843	0.401898
cg24221648	-0.00116072	0.0031532	0.713487
cg24221715	0.000533884	0.00163206	0.744186
cg24221738	0.00228759	0.00700343	0.744551
cg24221742	0.00511967	0.00771965	0.508565
cg24221853	0.000717933	0.00600295	0.905017
cg24221919	-0.00464657	0.00955586	0.627738
cg24221930	-0.00668046	0.00663146	0.31592
cg24221965	-0.00265347	0.0061051	0.664666
cg24221992	-0.00751757	0.00458657	0.104011
cg24222046	-0.00547918	0.00330137	0.0997792
cg24222083	0.0016137	0.00916519	0.860558
cg24222165	0.00831068	0.00719581	0.250576
cg24222175	0.00404201	0.00348441	0.248504
cg24222192	0.00166837	0.00106141	0.118807
cg24222194	0.00412355	0.00603679	0.495973
cg24222265	-0.00613538	0.00694508	0.378905
cg24222324	0.0101694	0.00357332	0.00526781
cg24222377	-0.000902868	0.00138924	0.517087
cg24222379	-0.00168358	0.00592285	0.776742
cg24222390	-0.000162958	0.00108615	0.881009
cg24222435	-0.000141205	0.00116926	0.904094
cg24222449	-0.0129948	0.00862648	0.134783
cg24222504	0.00401339	0.00364129	0.272743
cg24222506	0.00204403	0.00327088	0.533297
cg24222512	-0.00174137	0.00556672	0.755001
cg24222544	-0.00329423	0.0050207	0.513086
cg24222546	-0.00802437	0.00467831	0.0890688
cg24222577	0.00611853	0.0140504	0.664059
cg24222580	0.000298882	0.002912	0.918434
cg24222670	-0.00401816	0.00509609	0.432082
cg24222746	-0.000180303	0.00313455	0.954233
cg24222765	0.00178303	0.00654803	0.785893
cg24222817	0.00378263	0.00427793	0.378472
cg24222835	-0.0113197	0.00529105	0.0345743
cg24222934	-0.00283613	0.00566777	0.617778
cg24222959	0.00258197	0.00626669	0.681116
cg24222992	-0.00146776	0.00396502	0.71195
cg24222995	-0.000187518	0.00186784	0.920212
cg24223075	0.00186035	0.00302004	0.539143
cg24223097	0.00127929	0.00375408	0.733912
cg24223201	-0.00930985	0.00386363	0.017599
cg24223204	-0.00110275	0.00348664	0.75238
cg24223207	-0.00177957	0.0037578	0.63673
cg24223249	4.93718e-05	0.00669019	0.994125
cg24223497	0.00580118	0.00624106	0.354619
cg24223558	0.00272053	0.00603052	0.65277
cg24223637	0.0132489	0.0169547	0.436199
cg24223681	0.00225355	0.00344844	0.514774
cg24223733	-0.0174444	0.00591429	0.00387527
cg24223782	0.0146789	0.00874921	0.0961858
cg24223822	-0.00568325	0.0040905	0.167474
cg24223887	-0.00173028	0.0030161	0.567334
cg24223927	0.00674129	0.00415022	0.107118
cg24223942	0.00320934	0.00349571	0.360549
cg24224020	0.00126193	0.0022239	0.571552
cg24224056	-0.0056268	0.00584167	0.337513
cg24224080	0.00306945	0.0041044	0.456122
cg24224113	-0.000367008	0.00359824	0.918942
cg24224121	0.0077884	0.00420638	0.0667219
cg24224180	-0.00505535	0.00311933	0.107905
cg24224208	-0.00114317	0.00371709	0.759001
cg24224264	-0.0038047	0.00438405	0.387332
cg24224289	-0.0012006	0.00316474	0.705133
cg24224304	-0.00396385	0.00626504	0.528223
cg24224382	-0.00356508	0.00620471	0.566729
cg24224407	0.00773277	0.00478366	0.1088
cg24224501	-0.00405922	0.00475423	0.395031
cg24224638	-0.00651091	0.0049757	0.193369
cg24224658	-0.000903898	0.00149065	0.54549
cg24224692	-0.00218483	0.01363	0.872936
cg24224743	-0.00605629	0.00387182	0.120592
cg24224803	-0.00152953	0.0017445	0.382487
cg24224884	0.000674905	0.00214686	0.753826
cg24224907	0.00121105	0.000922174	0.191781
cg24224909	0.00390609	0.00480545	0.418031
cg24224910	0.00604387	0.00345523	0.0829964
cg24225001	0.00107559	0.0025787	0.6774
cg24225051	0.00450816	0.00392225	0.252848
cg24225175	0.000607269	0.0036676	0.868788
cg24225184	-0.01085	0.00627385	0.0864938
cg24225196	-0.00240219	0.00170339	0.16124
cg24225259	0.000723406	0.00105058	0.492511
cg24225281	-0.000443271	0.00138811	0.750067
cg24225355	0.0133601	0.00651695	0.0426947
cg24225360	0.000832466	0.00262914	0.752113
cg24225444	0.0145477	0.0142124	0.308235
cg24225455	0.00523516	0.00335374	0.121347
cg24225467	-0.00667557	0.00438596	0.13082
cg24225492	-0.00294873	0.00538197	0.584857
cg24225517	0.00159382	0.00274806	0.563092
cg24225658	-0.00132019	0.00565292	0.815768
cg24225663	0.00305182	0.00315662	0.335728
cg24225668	-0.00590684	0.00415578	0.157992
cg24225712	0.00202673	0.00454547	0.656546
cg24225763	-0.00112965	0.00139621	0.420183
cg24225777	0.0128071	0.0109142	0.243108
cg24225818	-0.000710326	0.00413781	0.864009
cg24225859	-0.00316626	0.00617134	0.608921
cg24225889	-0.00602648	0.00781955	0.442511
cg24225917	-0.000699722	0.000993751	0.482818
cg24225940	0.00461838	0.00481699	0.33974
cg24226008	-0.0123738	0.0063809	0.0549942
cg24226017	-0.0086401	0.0424553	0.839105
cg24226073	0.00451334	0.00292732	0.125943
cg24226087	-0.000919763	0.00102937	0.373494
cg24226115	0.000256603	0.00318664	0.935964
cg24226148	0.00179544	0.00271821	0.510275
cg24226193	-0.00928951	0.00952232	0.331389
cg24226213	-0.00597641	0.00306728	0.0538643
cg24226219	0.00525821	0.00351364	0.137333
cg24226238	0.000492681	0.00391145	0.89999
cg24226279	0.000378545	0.00452771	0.933519
cg24226281	-0.00226867	0.00319712	0.479428
cg24226308	-0.000936224	0.00623924	0.880992
cg24226335	0.0247298	0.00869494	0.00529485
cg24226367	0.00205853	0.0058202	0.724238
cg24226371	0.00230993	0.00328269	0.483098
cg24226400	-0.0037939	0.0041346	0.360802
cg24226440	0.000883748	0.00307256	0.774165
cg24226528	0.00163658	0.00155101	0.293619
cg24226529	0.020065	0.0104904	0.0583394
cg24226590	0.00506634	0.00651895	0.438697
cg24226679	0.00405571	0.00445393	0.364466
cg24226789	-0.00390933	0.0036409	0.285254
cg24226842	0.00671633	0.0044433	0.133461
cg24226851	0.000390574	0.00323048	0.903985
cg24226884	0.00924258	0.00722715	0.203586
cg24226891	-0.0018141	0.0035424	0.609583
cg24226947	-0.00230077	0.00316736	0.469109
cg24226951	0.0100072	0.00676462	0.141857
cg24226973	-0.001291	0.00328758	0.695295
cg24227019	-0.00135373	0.00491644	0.783556
cg24227026	0.000840123	0.00792157	0.915728
cg24227031	0.00699742	0.0065624	0.288586
cg24227048	-0.00303745	0.00912993	0.739989
cg24227078	-0.0045612	0.00492262	0.356137
cg24227151	0.00318209	0.00549821	0.56392
cg24227186	0.00168276	0.00516288	0.745082
cg24227264	-0.000102477	0.00143919	0.943362
cg24227360	0.00479987	0.0092194	0.603654
cg24227371	0.000829239	0.00711577	0.907437
cg24227390	0.000986833	0.00693344	0.887075
cg24227426	-0.00491867	0.0072801	0.500667
cg24227553	-0.00277475	0.00383903	0.471326
cg24227590	-0.000751833	0.0033187	0.821191
cg24227711	0.00291203	0.00467702	0.534797
cg24227770	-0.00641775	0.00466806	0.171931
cg24227782	0.00371988	0.00642324	0.563666
cg24227837	0.00111126	0.00233167	0.634579
cg24227930	-0.00118798	0.00400886	0.767521
cg24227984	-0.00119037	0.00253775	0.639934
cg24228012	0.000452849	0.00121673	0.710459
cg24228040	-0.00165884	0.00255449	0.517419
cg24228048	-0.0010145	0.00486324	0.835135
cg24228058	0.00350957	0.00292897	0.233359
cg24228109	0.00954112	0.00550791	0.0859805
cg24228112	0.00132359	0.00191043	0.489853
cg24228115	-0.0018925	0.00324618	0.56107
cg24228123	-0.00287366	0.0032826	0.383218
cg24228133	0.00234996	0.00337789	0.488064
cg24228145	-8.67623e-05	0.0061602	0.988788
cg24228161	0.00391864	0.00450218	0.385951
cg24228231	-0.00411529	0.00638778	0.520734
cg24228270	-0.000902214	0.00511894	0.860416
cg24228281	-0.00127159	0.00333334	0.703572
cg24228306	0.00194833	0.004281	0.64991
cg24228311	0.00105332	0.00737695	0.886716
cg24228329	-0.000736757	0.00328124	0.822749
cg24228386	-0.00508423	0.00352925	0.152488
cg24228489	-8.13266e-05	0.00741371	0.991267
cg24228503	-0.00506247	0.00415846	0.226014
cg24228530	0.000789518	0.00211078	0.709081
cg24228532	-0.00693507	0.0122817	0.57343
cg24228559	0.00798222	0.00613871	0.196164
cg24228583	-0.00453877	0.00730165	0.535463
cg24228670	-0.00217292	0.00291941	0.458253
cg24228707	-0.00259168	0.00299998	0.389489
cg24228709	0.00253597	0.00296599	0.394368
cg24228800	0.000203096	0.0012496	0.871183
cg24228819	-0.0010283	0.00135517	0.449569
cg24228915	0.00407543	0.00668179	0.543143
cg24228952	-0.00689364	0.00739658	0.353339
cg24228964	0.00334145	0.00478935	0.486822
cg24228971	-0.00426928	0.00412922	0.303402
cg24229009	-0.00240977	0.00376294	0.523224
cg24229052	-0.00499238	0.00393718	0.207425
cg24229086	-0.00171167	0.00223693	0.445769
cg24229146	-0.00645379	0.00922922	0.485828
cg24229188	0.000281345	0.00466686	0.952036
cg24229198	-0.000770365	0.00422487	0.855645
cg24229206	0.00689399	0.00683357	0.315225
cg24229231	0.00416206	0.00395758	0.295215
cg24229256	-0.00294691	0.00370335	0.427865
cg24229276	-0.00533745	0.00631329	0.399672
cg24229334	-0.00203381	0.00169649	0.233124
cg24229413	0.0055486	0.00423701	0.193026
cg24229553	0.00375069	0.00279692	0.182631
cg24229568	-0.0024708	0.00405572	0.543618
cg24229579	-0.00429996	0.00349401	0.221025
cg24229589	-0.00181996	0.0019645	0.356219
cg24229662	0.00548076	0.00659071	0.407411
cg24229687	0.000807686	0.00477483	0.86598
cg24229691	0.00110073	0.00499095	0.825847
cg24229701	0.0108636	0.0193936	0.576488
cg24229707	0.00640153	0.00738167	0.387676
cg24229750	-0.0197531	0.00964047	0.0428012
cg24229776	-0.00035466	0.00363929	0.922541
cg24229798	-0.0108993	0.00770051	0.159724
cg24229819	0.000878656	0.00117284	0.455326
cg24229866	0.00180447	0.00315196	0.568136
cg24229919	-0.00420037	0.00443107	0.345203
cg24229963	-0.000133606	0.00104216	0.89822
cg24230075	-0.00229898	0.00454524	0.613992
cg24230102	0.000568998	0.00395988	0.886003
cg24230132	0.00895411	0.00420211	0.0352883
cg24230185	-0.00114683	0.00372469	0.758731
cg24230188	0.00347997	0.00531487	0.513964
cg24230312	0.00813593	0.00550041	0.141908
cg24230340	0.000987626	0.00139899	0.481682
cg24230355	0.000468765	0.00334762	0.888888
cg24230412	-0.000560673	0.00492219	0.909515
cg24230560	-0.0102372	0.00743438	0.171257
cg24230588	0.000310139	0.00325967	0.92437
cg24230602	0.00122523	0.0036776	0.739636
cg24230696	0.00678569	0.00312688	0.03211
cg24230732	0.00382142	0.00309299	0.219227
cg24230804	0.000499541	0.00431442	0.908031
cg24230840	0.00141455	0.00125478	0.262012
cg24230893	-0.00409133	0.00538482	0.448977
cg24230904	-0.00184526	0.00586181	0.753504
cg24231002	-0.000845697	0.00106412	0.428446
cg24231037	-0.00288844	0.00238326	0.228074
cg24231038	-0.000821914	0.00125262	0.513068
cg24231066	-0.000820109	0.00747398	0.912821
cg24231121	-0.0075163	0.00554024	0.177613
cg24231148	-0.00576785	0.00678797	0.397296
cg24231270	-0.00743655	0.00336322	0.0290576
cg24231380	-0.00249739	0.002776	0.370243
cg24231475	0.003703	0.00392519	0.347511
cg24231513	-0.00452521	0.00320781	0.161109
cg24231716	-0.00115818	0.00117895	0.328028
cg24231804	0.00307894	0.00143567	0.0341452
cg24231834	0.00147453	0.00379243	0.698157
cg24231885	0.0105326	0.00489917	0.0337158
cg24231960	0.000527793	0.0013482	0.696187
cg24232030	0.00119402	0.00462051	0.796559
cg24232053	0.00135401	0.00113842	0.236806
cg24232083	-0.0192782	0.00735037	0.00993634
cg24232092	-0.000551485	0.00133832	0.681074
cg24232110	-0.00401535	0.00690899	0.562289
cg24232171	0.000773635	0.00152649	0.613288
cg24232193	0.00336367	0.00291981	0.251767
cg24232214	0.00873854	0.0063055	0.168543
cg24232236	-0.00131703	0.0100949	0.896432
cg24232343	-0.00554045	0.00531712	0.299655
cg24232370	0.00900086	0.0166958	0.590881
cg24232378	-0.00274237	0.007506	0.715534
cg24232388	0.000597312	0.00672929	0.929429
cg24232444	-0.0104428	0.00814334	0.20236
cg24232455	-0.000159861	0.00895747	0.985793
cg24232508	-0.00113008	0.00365234	0.757582
cg24232510	0.000832022	0.00627894	0.894819
cg24232543	-0.000652991	0.00548121	0.905384
cg24232594	-0.00814941	0.00647712	0.210942
cg24232652	-0.00089541	0.0087469	0.918647
cg24232660	-0.00339432	0.00256234	0.187969
cg24232662	0.00201025	0.00307252	0.51428
cg24232676	0.00249529	0.00561042	0.657352
cg24232677	0.000828036	0.00200022	0.679686
cg24232693	0.00762714	0.00857962	0.375917
cg24232740	-0.000270614	0.00131805	0.8377
cg24232748	0.00406808	0.00761843	0.594415
cg24232803	-0.00147522	0.00403545	0.715378
cg24232869	-0.0046401	0.00379586	0.224119
cg24232980	0.00420934	0.00494211	0.396182
cg24233104	-0.0166036	0.0130932	0.207389
cg24233127	-0.00331997	0.00871886	0.704088
cg24233170	0.0108754	0.0108198	0.316999
cg24233194	0.00971025	0.00399854	0.0167549
cg24233240	-0.00440342	0.0037269	0.239898
cg24233265	0.000571298	0.0093253	0.951259
cg24233293	-0.0341231	0.0322394	0.292138
cg24233331	0.00164406	0.00100904	0.106052
cg24233332	-0.00190082	0.00456275	0.677771
cg24233426	0.008629	0.0040988	0.0375049
cg24233487	0.00244377	0.00265554	0.359418
cg24233491	-0.0129465	0.00856113	0.13329
cg24233562	0.00179463	0.00468174	0.702205
cg24233594	-0.000263263	0.00432323	0.951551
cg24233679	0.0118672	0.00606012	0.0526886
cg24233921	-0.000763357	0.0249304	0.975627
cg24233992	-0.00689893	0.0066183	0.29947
cg24234009	-0.0371062	0.018419	0.0463461
cg24234088	0.00299952	0.00623597	0.631453
cg24234117	-0.0110325	0.0122291	0.368911
cg24234141	-0.000441098	0.00752905	0.953386
cg24234169	-0.00531015	0.00550758	0.337047
cg24234212	-0.00186333	0.00879063	0.832518
cg24234256	-0.00234071	0.00699336	0.738473
cg24234270	-0.00326908	0.00398431	0.41368
cg24234277	-0.00132772	0.00115721	0.253683
cg24234299	0.0018617	0.00342496	0.587818
cg24234651	0.00186173	0.00417679	0.656652
cg24234669	-0.00184263	0.00412191	0.655715
cg24234827	-0.010651	0.00392553	0.00771556
cg24234833	0.00109663	0.00402719	0.785889
cg24234845	-0.00043245	0.00122607	0.724968
cg24234850	-4.81847e-05	0.00206153	0.981394
cg24234895	-0.00499792	0.00805462	0.536187
cg24234899	0.000804478	0.00165671	0.628207
cg24234984	-0.00245585	0.00391547	0.531793
cg24235037	-0.000317237	0.00287866	0.912446
cg24235138	-0.000244125	0.00786093	0.975281
cg24235159	0.0156807	0.0102861	0.130214
cg24235197	-0.00837642	0.0037404	0.0271019
cg24235399	0.00736034	0.0056578	0.195956
cg24235448	-0.00553871	0.00375806	0.143334
cg24235466	-0.00418995	0.00385367	0.279255
cg24235518	0.0103941	0.00829007	0.212524
cg24235572	-0.00303655	0.00704591	0.667321
cg24235581	0.00166522	0.001257	0.187949
cg24235633	0.00034276	0.00729258	0.962596
cg24235752	0.00101925	0.00334569	0.761202
cg24235774	7.60092e-05	0.00584937	0.989655
cg24235816	-0.00551754	0.0071311	0.440721
cg24235828	0.00309115	0.012078	0.798472
cg24235862	-0.00865147	0.0094541	0.362104
cg24235864	-0.00173831	0.00721853	0.810141
cg24235882	-0.00261625	0.00578142	0.651765
cg24235904	-2.36183e-06	0.00403855	0.999534
cg24236004	0.000958545	0.0042252	0.820943
cg24236007	-0.000284516	0.00526879	0.957031
cg24236025	-0.00727029	0.00405083	0.0753886
cg24236085	-0.00223924	0.00412847	0.588627
cg24236146	0.00377083	0.00338042	0.267027
cg24236265	0.000861456	0.00174137	0.621781
cg24236334	-0.00207032	0.00836338	0.804939
cg24236409	0.000521767	0.00118205	0.659769
cg24236435	-0.0047323	0.00832633	0.570932
cg24236440	-0.0145313	0.00872245	0.0985142
cg24236454	-0.00644218	0.0057556	0.265411
cg24236510	-0.00702731	0.00980984	0.475264
cg24236559	0.000601776	0.0011608	0.605191
cg24236580	-0.0115531	0.005996	0.0565371
cg24236584	-0.00306424	0.0032218	0.343603
cg24236591	-0.00231952	0.00173141	0.183064
cg24236654	-0.00030947	0.00352414	0.930181
cg24236706	0.00348915	0.00346136	0.315612
cg24236714	-0.00187232	0.00279487	0.504291
cg24236839	0.0042133	0.00872734	0.630201
cg24236903	0.00379267	0.00935713	0.686013
cg24236917	0.00146674	0.00513195	0.775555
cg24236935	-0.0047069	0.00446749	0.294338
cg24236938	0.00427952	0.00625695	0.495412
cg24236953	-0.00187899	0.00707577	0.791072
cg24237003	0.0014357	0.00353343	0.685284
cg24237010	-0.00534295	0.00303578	0.0811393
cg24237035	0.0145543	0.011799	0.219964
cg24237074	0.00439214	0.00461081	0.342857
cg24237081	0.00180306	0.00277433	0.517083
cg24237115	0.010038	0.00911504	0.273146
cg24237200	-0.00404475	0.00453962	0.374846
cg24237230	0.000442875	0.00366763	0.904103
cg24237244	-0.00455315	0.00619613	0.463974
cg24237296	-0.000377283	0.00143115	0.792556
cg24237328	0.00525001	0.00800947	0.513506
cg24237339	-0.00335594	0.00617082	0.587633
cg24237381	0.018589	0.00652413	0.00521618
cg24237397	-0.0305804	0.0131716	0.0220576
cg24237439	-0.0223857	0.0067933	0.0013172
cg24237500	-0.000665565	0.00451977	0.883194
cg24237576	0.00212548	0.00641681	0.741085
cg24237600	0.00103687	0.00520028	0.842321
cg24237609	-0.00522911	0.00332624	0.118753
cg24237626	0.00588851	0.00818514	0.473383
cg24237631	-0.00830746	0.0133872	0.536155
cg24237636	-0.00244689	0.00316692	0.441362
cg24237657	-0.00393366	0.00874958	0.65388
cg24237742	0.00299514	0.00163222	0.0691585
cg24237788	-0.00150301	0.00452559	0.740424
cg24237813	0.000152065	0.00228854	0.947141
cg24237848	-0.00147113	0.0019253	0.446413
cg24237911	0.00371331	0.00312971	0.237946
cg24237958	-0.000297372	0.00308299	0.923331
cg24238205	-0.000354923	0.00162659	0.82767
cg24238245	-0.000238238	0.00377629	0.949809
cg24238251	-0.00421255	0.00432689	0.332366
cg24238265	0.00171416	0.00902388	0.849686
cg24238305	-3.22703e-07	0.0115731	0.999978
cg24238341	0.00367079	0.00328623	0.266376
cg24238345	-0.00701488	0.00448969	0.121005
cg24238356	-0.0034392	0.00601841	0.568842
cg24238392	-0.000862161	0.00264049	0.744644
cg24238409	0.000105713	0.00195809	0.957041
cg24238441	0.0067774	0.00671619	0.315095
cg24238499	-0.00902736	0.00824039	0.275647
cg24238526	-0.00451421	0.00663413	0.497622
cg24238527	-0.000770315	0.00674659	0.909301
cg24238564	-0.00277629	0.003467	0.424956
cg24238613	-0.00192638	0.00365503	0.599202
cg24238674	-0.00588549	0.00477928	0.22073
cg24238849	-0.00342766	0.00232665	0.143497
cg24238852	-0.000398092	0.0351057	0.990973
cg24238858	-0.00301322	0.00592506	0.612065
cg24238929	-0.000570891	0.00440799	0.897184
cg24238995	-0.00141855	0.0014189	0.319585
cg24239030	-0.00114241	0.00355541	0.748571
cg24239056	-0.00300533	0.00529453	0.571424
cg24239123	0.00241132	0.00308276	0.43575
cg24239148	0.0023428	0.00495238	0.637087
cg24239195	0.000335895	0.0029822	0.910523
cg24239225	0.00175924	0.00529598	0.740371
cg24239230	0.0113741	0.00562213	0.0454442
cg24239266	0.00379772	0.00498585	0.447839
cg24239321	0.000128936	0.00355542	0.971136
cg24239329	0.00133993	0.00162946	0.412643
cg24239337	0.0041357	0.00547388	0.451514
cg24239350	0.0066272	0.00799613	0.40898
cg24239364	-0.00951221	0.00826915	0.25246
cg24239379	0.00135085	0.00282841	0.633865
cg24239418	-0.00341991	0.00446287	0.445109
cg24239518	0.000551194	0.00500195	0.912451
cg24239590	-0.00420386	0.00572495	0.464298
cg24239642	0.0005351	0.0155996	0.972697
cg24239673	0.00812745	0.0058269	0.165832
cg24239690	-0.0010338	0.00159563	0.518377
cg24239780	-0.000492937	0.00380915	0.897266
cg24239808	-0.00891709	0.00906256	0.327262
cg24239882	0.00160204	0.00445087	0.719571
cg24239922	-0.00499118	0.00736842	0.499565
cg24239961	0.00125284	0.00872781	0.886117
cg24239992	0.00089137	0.00285084	0.755114
cg24239999	-0.00299131	0.00223883	0.184225
cg24240077	-0.00135506	0.00457726	0.767746
cg24240169	0.000816104	0.00105393	0.440359
cg24240172	0.000180084	0.00653581	0.978067
cg24240336	-0.000725758	0.00789459	0.926917
cg24240349	0.0170431	0.00992493	0.0887064
cg24240390	-0.000510703	0.0049145	0.917421
cg24240501	-0.0166098	0.00780103	0.0354303
cg24240534	0.0111638	0.0164762	0.49944
cg24240567	-1.78245e-05	0.00084688	0.983245
cg24240626	0.00106369	0.00464687	0.819361
cg24240654	-0.00115099	0.00198489	0.563163
cg24240687	0.00143923	0.00666877	0.829524
cg24240763	0.00113669	0.00355361	0.749664
cg24240804	-0.00221957	0.00799205	0.781737
cg24240863	0.00155199	0.00307651	0.614925
cg24240870	0.00704771	0.0106286	0.508635
cg24240963	-0.00365587	0.00562533	0.517092
cg24240981	-0.000248789	0.000966289	0.797289
cg24241014	-0.0160619	0.00614824	0.0102231
cg24241057	0.00518851	0.00622556	0.406381
cg24241128	-0.00197307	0.00345823	0.569451
cg24241129	-0.000174911	0.00206865	0.932767
cg24241192	0.00274469	0.0039434	0.487858
cg24241206	-0.00440915	0.0094713	0.642458
cg24241281	0.00211044	0.00309504	0.496723
cg24241282	0.00622602	0.00314842	0.0504408
cg24241288	-0.000947355	0.00261848	0.718186
cg24241291	0.00280268	0.00319211	0.381822
cg24241305	0.0085922	0.00874684	0.328059
cg24241363	0.00386716	0.00286666	0.180054
cg24241403	-0.00260863	0.00389978	0.504925
cg24241410	-0.00401719	0.00365237	0.273741
cg24241429	-0.00108361	0.00163617	0.50915
cg24241455	0.00203945	0.00157498	0.198017
cg24241488	-0.000632634	0.00469036	0.892949
cg24241507	0.000967705	0.00496976	0.845966
cg24241510	-0.00547099	0.00463072	0.239924
cg24241530	0.00899806	0.00876054	0.306581
cg24241586	-0.00221311	0.00766904	0.773439
cg24241655	0.00135819	0.00364909	0.710447
cg24241662	0.000862835	0.0075753	0.90952
cg24241688	-0.00370889	0.00399226	0.354876
cg24241726	0.0130269	0.00981261	0.18702
cg24241823	-0.00804825	0.00522789	0.126507
cg24241897	-0.00224525	0.00138736	0.108396
cg24241925	0.000609742	0.00154897	0.694593
cg24241928	-0.00109394	0.00517891	0.833092
cg24241932	-0.00466972	0.00408125	0.254986
cg24242002	0.000336778	0.00125766	0.78936
cg24242022	0.00164625	0.00407875	0.687264
cg24242048	-0.0164196	0.00753936	0.0315145
cg24242082	-0.000434886	0.00127746	0.734169
cg24242194	-0.00210564	0.00110526	0.0593311
cg24242232	0.00258385	0.00476722	0.588893
cg24242280	0.00771683	0.0043921	0.0816539
cg24242290	0.0117504	0.00428705	0.0071331
cg24242384	0.0044697	0.0296496	0.880444
cg24242429	-0.0010195	0.00233689	0.663486
cg24242519	-0.00183448	0.00162005	0.259902
cg24242593	0.00103133	0.00116771	0.379016
cg24242646	-0.00416606	0.00507241	0.41321
cg24242670	0.00461119	0.00329524	0.164472
cg24242708	0.00162441	0.00394874	0.681584
cg24242768	-0.000979717	0.005065	0.846973
cg24242812	0.00185808	0.00515488	0.719188
cg24242823	0.000914713	0.00193937	0.638091
cg24242856	-0.00024276	0.00614138	0.968539
cg24242952	-0.00713531	0.00507157	0.162219
cg24242968	-0.0015771	0.0040799	0.69982
cg24242981	0.00104746	0.00124635	0.402461
cg24243169	-0.00556929	0.00453365	0.221859
cg24243265	0.00271878	0.00392604	0.490056
cg24243287	-0.00117479	0.00695994	0.866264
cg24243350	0.00287528	0.00446248	0.520683
cg24243375	-0.00197678	0.0019407	0.310594
cg24243406	0.000506851	0.00105833	0.632933
cg24243429	-0.00136297	0.00155686	0.383198
cg24243433	0.00191207	0.00612524	0.755497
cg24243568	-0.00339328	0.0036756	0.357892
cg24243620	-0.00664185	0.00444424	0.137861
cg24243629	0.0016215	0.00111421	0.148387
cg24243753	-0.00475321	0.0051725	0.360102
cg24243790	-0.0181479	0.00917956	0.0504998
cg24243879	0.002237	0.00559279	0.689933
cg24243914	-0.0153468	0.0100242	0.128595
cg24243924	0.00551906	0.0031048	0.0781853
cg24243927	-0.00504906	0.00606115	0.406606
cg24244000	-0.00076569	0.00371045	0.836884
cg24244030	0.0010738	0.00428257	0.802476
cg24244104	-0.000107721	0.00102741	0.916684
cg24244118	-0.00213738	0.0042962	0.619808
cg24244235	-0.00340393	0.00560701	0.545024
cg24244270	-0.00263415	0.00155292	0.0926163
cg24244289	-0.000944111	0.00117932	0.425083
cg24244299	-0.00366279	0.00469984	0.437421
cg24244370	0.00664358	0.00553084	0.232212
cg24244374	0.00181763	0.00212211	0.393537
cg24244437	0.00283325	0.00419996	0.501326
cg24244452	0.00987758	0.00837275	0.240608
cg24244478	0.0104013	0.00829871	0.212681
cg24244500	0.0118194	0.00682508	0.0860691
cg24244695	0.0213789	0.00756502	0.00558248
cg24244696	0.00034135	0.00666874	0.959268
cg24244718	-0.00588765	0.00733577	0.423909
cg24244742	-0.00733965	0.00697107	0.294666
cg24244747	0.00491799	0.012599	0.697021
cg24244752	-0.000873834	0.00228153	0.702443
cg24244854	-0.0324649	0.0137833	0.0202436
cg24244927	-0.00156676	0.00575911	0.786086
cg24244935	0.00146928	0.00310125	0.636585
cg24245086	-0.00684405	0.00911052	0.454093
cg24245216	-0.037127	0.0471842	0.43303
cg24245227	0.00113832	0.00349306	0.745123
cg24245233	0.0053955	0.00691966	0.437191
cg24245280	0.00883074	0.00801746	0.273067
cg24245285	0.00221633	0.00294449	0.453207
cg24245291	-0.0105713	0.0093317	0.259701
cg24245297	0.000390807	0.0075709	0.958924
cg24245352	-0.00151908	0.00803472	0.850385
cg24245358	0.00448698	0.00475169	0.347053
cg24245367	-0.00440783	0.00565085	0.437019
cg24245397	0.00401158	0.00688577	0.561341
cg24245594	-0.00101974	0.0040765	0.802928
cg24245620	-0.00495376	0.00339621	0.14747
cg24245625	-0.00411212	0.00459244	0.372488
cg24245726	-0.00136737	0.00326199	0.675886
cg24245742	0.00907037	0.00342301	0.0092181
cg24245773	0.0114202	0.0109978	0.301314
cg24245830	-0.00699297	0.00723114	0.335596
cg24245840	-0.00420599	0.00466487	0.369188
cg24245898	0.00380181	0.00324372	0.243663
cg24246077	0.000209575	0.0040134	0.958447
cg24246097	0.00452935	0.00364436	0.216523
cg24246164	-0.00210992	0.0062481	0.736229
cg24246165	0.00786728	0.00504357	0.121614
cg24246174	-0.00645039	0.00542229	0.236717
cg24246187	0.00305749	0.00246108	0.216708
cg24246313	-0.00205485	0.00739211	0.781541
cg24246360	-0.00337901	0.00283059	0.2351
cg24246472	0.00298948	0.00533821	0.576587
cg24246483	-0.00254225	0.00409034	0.535518
cg24246561	0.00246128	0.00268841	0.361888
cg24246623	0.00501628	0.00367573	0.175082
cg24246628	0.00796109	0.0239004	0.739686
cg24246661	0.00590979	0.00887618	0.506906
cg24246705	0.000802097	0.00144874	0.580922
cg24246706	0.00807053	0.0109781	0.463786
cg24246735	-0.0034055	0.00285054	0.234734
cg24246839	-0.00384459	0.00337097	0.256511
cg24246947	0.00328135	0.00481481	0.496955
cg24246984	-0.00129838	0.0101329	0.898272
cg24247040	-0.0201791	0.018931	0.288748
cg24247086	0.00423314	0.00440312	0.338424
cg24247132	-0.00679856	0.00811743	0.40408
cg24247160	0.00360878	0.00769108	0.639827
cg24247219	-0.00237586	0.00370989	0.523213
cg24247231	-0.00834682	0.00548597	0.130957
cg24247352	-0.00344353	0.00367805	0.351165
cg24247370	0.00169476	0.00314414	0.590942
cg24247390	0.00231268	0.00340739	0.498711
cg24247472	-0.00172839	0.00135649	0.205244
cg24247482	-0.00191747	0.0170037	0.910416
cg24247495	0.00155059	0.00245414	0.528788
cg24247537	0.00906801	0.011268	0.422662
cg24247565	0.000934232	0.00299301	0.755516
cg24247577	-0.00565177	0.00508805	0.269036
cg24247592	-0.00547454	0.00318073	0.0879834
cg24247609	0.000975998	0.00370303	0.792598
cg24247667	-0.00253611	0.00308816	0.413255
cg24247728	0.00846423	0.00566004	0.137613
cg24247743	-0.00258786	0.00573051	0.652435
cg24247771	-0.00531496	0.00810786	0.51347
cg24247786	-0.00313864	0.00555384	0.573116
cg24247823	5.40909e-05	0.00176957	0.975669
cg24247857	0.0065964	0.0048883	0.179922
cg24247865	-0.000205794	0.0012049	0.864692
cg24247873	-0.00051694	0.00357472	0.885279
cg24247883	-0.000453717	0.00500118	0.927876
cg24247923	0.00335344	0.00755369	0.657937
cg24247939	-0.0115533	0.00745118	0.123834
cg24247941	-0.00470713	0.0035138	0.183083
cg24248007	-0.000541465	0.00516898	0.916759
cg24248049	-0.00176189	0.00319229	0.582102
cg24248083	-0.0134464	0.005926	0.0251808
cg24248317	0.00277153	0.00316	0.382327
cg24248329	-0.000337201	0.00111143	0.762154
cg24248367	0.0093958	0.00625658	0.135977
cg24248486	0.00198819	0.00171353	0.248398
cg24248505	0.00136555	0.00402474	0.735027
cg24248548	-0.00399073	0.00485637	0.412964
cg24248562	-0.000226292	0.00224541	0.919906
cg24248680	-0.000634486	0.00295192	0.830205
cg24248713	-0.0013497	0.00136526	0.32499
cg24248776	0.00126132	0.00104474	0.229858
cg24248807	0.000331375	0.00507917	0.948098
cg24248917	-0.012225	0.00895922	0.175142
cg24248978	0.00236453	0.00179223	0.189752
cg24249024	-0.00306866	0.00683748	0.654443
cg24249031	0.00130531	0.00289365	0.652794
cg24249075	-0.00151614	0.00123226	0.221134
cg24249171	-0.00613514	0.00337685	0.0719183
cg24249173	-0.00221877	0.00384671	0.565235
cg24249248	0.00154364	0.00593907	0.795408
cg24249286	0.00495759	0.00791477	0.532346
cg24249390	0.0015627	0.0059046	0.791759
cg24249403	-0.00109398	0.0031238	0.726841
cg24249411	0.00550204	0.00433578	0.207077
cg24249416	0.00485306	0.00396453	0.223475
cg24249450	-0.00335369	0.00614844	0.586526
cg24249486	-0.0032142	0.00280688	0.254603
cg24249542	-0.0341132	0.0106885	0.0018365
cg24249583	-0.000345367	0.00153777	0.822707
cg24249615	0.00102136	0.00505367	0.840204
cg24249638	-0.00487874	0.00331812	0.144276
cg24249648	0.00663692	0.00334317	0.0495642
cg24249695	-0.000931773	0.00571751	0.870837
cg24249734	-5.53446e-05	0.00111735	0.960584
cg24249751	0.00365452	0.00180467	0.0452418
cg24249770	-0.00302351	0.00195426	0.124651
cg24249775	0.00755374	0.00724818	0.299583
cg24249779	-0.00315592	0.0051041	0.537626
cg24249791	-0.00861997	0.00592883	0.148769
cg24249793	-0.00169958	0.00336858	0.614873
cg24249833	-0.0013169	0.00508364	0.796074
cg24249871	0.00125437	0.00798458	0.87545
cg24249880	-0.00107773	0.0030237	0.722191
cg24249916	-0.00930372	0.00651053	0.15578
cg24249925	-0.0024615	0.0116053	0.832414
cg24249973	-0.00391148	0.00306911	0.205136
cg24250069	-0.00134701	0.00507927	0.791345
cg24250070	0.00152438	0.0012493	0.224955
cg24250148	0.000686741	0.00107712	0.525054
cg24250168	0.00433275	0.00579795	0.456454
cg24250234	-0.00206844	0.00738011	0.779786
cg24250261	-0.00108122	0.00183596	0.557106
cg24250296	0.00682811	0.00341746	0.0481395
cg24250315	-0.00394943	0.00597589	0.510037
cg24250374	0.00332916	0.00783764	0.671823
cg24250393	-0.000269524	0.00128727	0.834534
cg24250435	-0.00452062	0.00590288	0.445387
cg24250492	-0.00194361	0.00859131	0.821435
cg24250588	-0.00356084	0.00794561	0.654909
cg24250596	0.00269305	0.00401773	0.504051
cg24250653	-0.00169866	0.00479866	0.724014
cg24250669	0.000895615	0.00232217	0.700465
cg24250684	0.0106403	0.00763398	0.166135
cg24250717	0.000731632	0.00313626	0.815969
cg24250820	-0.0038434	0.00941648	0.683938
cg24250867	-5.37988e-05	0.00113249	0.962196
cg24250902	-0.00238291	0.00161039	0.141759
cg24250919	0.00909601	0.0064587	0.161802
cg24250949	-0.00167964	0.00630704	0.790488
cg24250951	0.00104112	0.0029733	0.726878
cg24251035	-0.000636913	0.00717627	0.929437
cg24251048	0.00052859	0.00161457	0.743985
cg24251058	-0.011858	0.00800623	0.141388
cg24251119	-0.00376657	0.00332334	0.25948
cg24251135	-0.00284652	0.00558492	0.611279
cg24251145	-0.000717312	0.0045008	0.873661
cg24251149	-0.00480238	0.00363992	0.189738
cg24251193	0.0091334	0.00825477	0.270908
cg24251207	0.00253548	0.00395684	0.522972
cg24251218	-0.00222044	0.00297921	0.457645
cg24251283	-0.00630764	0.00911287	0.490264
cg24251300	-0.00771099	0.0042032	0.0692263
cg24251323	-0.00455183	0.00371483	0.223028
cg24251339	0.00032207	0.00124559	0.796442
cg24251426	0.00151179	0.00336136	0.653755
cg24251439	-2.5123e-05	0.00340372	0.994124
cg24251441	-0.011525	0.00622076	0.0665622
cg24251448	0.00683834	0.0052707	0.197151
cg24251484	-0.00202213	0.00122365	0.101225
cg24251493	0.0020747	0.00279295	0.459136
cg24251496	-0.0002399	0.00211308	0.909813
cg24251497	0.00213781	0.00216258	0.325016
cg24251534	0.00491223	0.0113217	0.665212
cg24251564	5.93848e-05	0.00311928	0.984845
cg24251611	-0.000900285	0.00447536	0.840935
cg24251624	0.005412	0.00870311	0.535307
cg24251659	0.00818973	0.0067831	0.229832
cg24251800	0.0138696	0.0112414	0.219861
cg24251814	-0.00911056	0.00449301	0.0449625
cg24251850	0.000427058	0.00284617	0.880998
cg24251862	0.00146366	0.00274296	0.59467
cg24251890	-0.000394878	0.00209297	0.850694
cg24251942	0.000162825	0.00464997	0.972129
cg24251977	0.000318036	0.00536353	0.952822
cg24252029	-0.00251183	0.00469706	0.593871
cg24252102	-0.00415558	0.0044361	0.350896
cg24252198	-0.00102035	0.00879543	0.907853
cg24252215	0.00187769	0.00286305	0.513274
cg24252262	-0.0176878	0.0124715	0.158892
cg24252287	-0.00254498	0.00760649	0.738567
cg24252343	0.00288083	0.00608987	0.637096
cg24252354	0.00327464	0.00427365	0.445146
cg24252423	0.000575602	0.0034603	0.868186
cg24252430	0.0124617	0.0066049	0.0617843
cg24252492	-0.000523734	0.00412897	0.899291
cg24252536	-0.00176254	0.00668811	0.792624
cg24252558	0.0010607	0.00369676	0.774698
cg24252614	-0.00200021	0.00178142	0.263916
cg24252656	0.00264159	0.00800574	0.742045
cg24252672	-0.00481986	0.00791048	0.543559
cg24252694	-0.00240333	0.00828138	0.772193
cg24252695	-0.00281333	0.00432121	0.516347
cg24252708	-0.00158828	0.00277804	0.568652
cg24252723	-0.000382007	0.00134661	0.77718
cg24252746	-0.00062129	0.00174767	0.722886
cg24252766	-0.00203487	0.00641492	0.751675
cg24252805	0.00127617	0.00391642	0.745145
cg24252809	0.0011391	0.00368551	0.757838
cg24252818	-0.00248906	0.00244115	0.310105
cg24252823	-0.00570165	0.00658677	0.388549
cg24252839	-0.0113232	0.00552813	0.0428708
cg24252907	0.00240702	0.0057849	0.678143
cg24252910	-0.000646102	0.00143577	0.653578
cg24252925	-0.0013714	0.00153909	0.374814
cg24252966	-0.00514447	0.00669429	0.443816
cg24253036	0.00193972	0.00403569	0.63171
cg24253087	0.00265581	0.0095523	0.781503
cg24253099	0.00379167	0.00478845	0.430129
cg24253136	-0.00139371	0.00339461	0.682175
cg24253158	0.00192072	0.00328129	0.559487
cg24253221	-0.00463934	0.00529506	0.382817
cg24253342	-0.000836782	0.00435578	0.848005
cg24253367	-0.000589777	0.00386173	0.878891
cg24253452	0.00237803	0.00525832	0.65197
cg24253461	0.00781054	0.00565116	0.169687
cg24253464	0.00313126	0.00352931	0.376863
cg24253482	0.00375898	0.00852282	0.660028
cg24253500	-0.0230085	0.0135204	0.091575
cg24253583	-0.00189169	0.00291887	0.518252
cg24253627	-0.00615705	0.00575207	0.286738
cg24253714	0.00643788	0.00686038	0.350051
cg24253771	-0.00110549	0.00200139	0.581802
cg24253892	-0.0134092	0.00724534	0.066842
cg24253902	-0.00132369	0.00305635	0.66578
cg24253904	-0.0101183	0.00678711	0.138822
cg24254093	-0.00482673	0.00392703	0.221608
cg24254101	0.0077857	0.00927252	0.402892
cg24254120	0.000164158	0.0015614	0.916457
cg24254196	0.000408041	0.00354402	0.908544
cg24254206	-0.00433989	0.00512688	0.39908
cg24254271	-0.000460519	0.00126222	0.715914
cg24254317	0.0017558	0.00622434	0.778398
cg24254377	-0.0024537	0.00219357	0.265711
cg24254387	0.012189	0.0045377	0.00832767
cg24254409	-0.000706649	0.00674256	0.916719
cg24254447	-0.00239337	0.00566049	0.673237
cg24254488	0.00338459	0.00895903	0.706305
cg24254552	0.00794402	0.00519814	0.129272
cg24254621	-0.000739495	0.00312381	0.8133
cg24254672	0.0174039	0.0071845	0.0170213
cg24254686	-0.0274777	0.0158606	0.0859458
cg24254730	-0.00331309	0.0031541	0.295792
cg24254787	-0.00183732	0.00363518	0.614252
cg24254837	0.00958132	0.0179486	0.594525
cg24254842	0.0138395	0.00914848	0.133156
cg24254843	0.00297787	0.0038038	0.435357
cg24254891	0.000647387	0.00341637	0.850048
cg24254925	0.00766964	0.00847603	0.367481
cg24254937	0.0160244	0.00683347	0.0207888
cg24255032	-0.0140638	0.00626965	0.0268545
cg24255089	0.00390361	0.00305116	0.203406
cg24255115	-0.001109	0.00429402	0.796675
cg24255121	-0.00115967	0.00529256	0.826961
cg24255149	0.00285455	0.00325413	0.382253
cg24255159	0.00765771	0.0065781	0.246848
cg24255201	-0.0201795	0.0132061	0.129323
cg24255209	0.000374161	0.00169357	0.825549
cg24255246	0.00975622	0.0070981	0.172036
cg24255269	-0.000125175	0.00311586	0.968026
cg24255324	-0.0022154	0.00325336	0.497303
cg24255556	-0.00134797	0.00528051	0.798981
cg24255584	0.00255723	0.00474882	0.591303
cg24255639	-0.00417451	0.00466839	0.373129
cg24255728	0.000931162	0.0014932	0.534157
cg24255756	-0.0177585	0.0122733	0.150715
cg24255796	0.00083719	0.00424719	0.844094
cg24255826	0.00208186	0.00878214	0.813046
cg24255843	-0.00316636	0.00368415	0.391925
cg24255859	0.00977727	0.00893818	0.276356
cg24255896	0.00395511	0.00256644	0.126116
cg24255910	-0.00170107	0.0034774	0.625671
cg24255970	-0.00296165	0.00272167	0.278855
cg24255988	-0.0171283	0.00976262	0.0820838
cg24256026	0.000530237	0.00380241	0.889347
cg24256027	0.00307649	0.00671402	0.647683
cg24256058	-0.00122594	0.00367597	0.739381
cg24256068	0.00262382	0.00506418	0.605401
cg24256077	-0.000544067	0.00451319	0.904263
cg24256086	0.00559738	0.00350898	0.113495
cg24256096	-0.00325554	0.00350174	0.354529
cg24256191	-0.0118405	0.00936153	0.208567
cg24256211	0.00273292	0.00510582	0.593535
cg24256225	-0.012727	0.00657822	0.0555473
cg24256249	-0.000877036	0.00100692	0.385613
cg24256251	0.00228487	0.00343791	0.507666
cg24256292	-0.00184387	0.00462517	0.690904
cg24256384	-0.00565107	0.00604804	0.352127
cg24256418	-0.00327803	0.00679713	0.630557
cg24256423	0.000554794	0.00434539	0.898636
cg24256544	-0.000850454	0.00451491	0.850931
cg24256603	-0.00420345	0.00393657	0.287909
cg24256637	-0.00184469	0.00400643	0.646098
cg24256745	0.00302265	0.00354023	0.395037
cg24256772	0.000467472	0.00222553	0.834011
cg24256782	-6.16953e-05	0.00181215	0.972902
cg24256786	-0.000947932	0.00373859	0.800305
cg24256810	0.00626112	0.00574902	0.278458
cg24256830	0.0052955	0.0043144	0.222245
cg24256836	-0.00612218	0.00434991	0.16207
cg24256839	0.00244165	0.00245568	0.322228
cg24256891	0.00453035	0.00352666	0.201582
cg24256946	-0.000417859	0.00178404	0.815242
cg24257038	-0.00214328	0.00122663	0.0833281
cg24257098	0.00109003	0.00110812	0.327395
cg24257099	-1.36991e-05	0.00677956	0.998391
cg24257119	0.0021818	0.00392964	0.579853
cg24257168	0.0027594	0.00485453	0.57089
cg24257217	-0.00288943	0.00328782	0.381376
cg24257381	0.00168815	0.00422738	0.690406
cg24257454	-0.00114453	0.00154021	0.458975
cg24257490	0.00085603	0.00363912	0.81446
cg24257495	-0.0124747	0.00979957	0.205658
cg24257550	0.015477	0.00704629	0.0301188
cg24257704	0.00376064	0.00438643	0.393091
cg24257725	0.00664416	0.00941239	0.481719
cg24257740	-0.00152828	0.00141345	0.281913
cg24257767	-0.00147734	0.00664837	0.824554
cg24257768	-0.00101141	0.00112849	0.372039
cg24257776	0.0061653	0.00814146	0.450477
cg24257831	-0.00380206	0.0113881	0.739106
cg24257839	-0.00746349	0.00574401	0.196492
cg24257851	0.00691548	0.00773522	0.373226
cg24257928	0.000296406	0.00326471	0.927821
cg24258005	0.00207276	0.00277754	0.457075
cg24258098	-0.00130536	0.00312623	0.677074
cg24258104	-0.00185432	0.0042093	0.660403
cg24258108	-0.0122008	0.00528881	0.0228988
cg24258154	-0.00395952	0.00698126	0.571738
cg24258191	-0.00183583	0.00202367	0.36626
cg24258222	-0.000493639	0.00469744	0.916495
cg24258234	0.00237685	0.00956373	0.804181
cg24258243	-0.00417097	0.011934	0.727369
cg24258259	-0.00265808	0.00451802	0.557496
cg24258295	-0.0028564	0.00398265	0.474737
cg24258315	-0.00203047	0.00439387	0.644896
cg24258347	-0.00148195	0.00589699	0.802038
cg24258395	0.00897026	0.00824551	0.278977
cg24258439	0.00409345	0.00316435	0.19846
cg24258529	-0.00271762	0.00290386	0.351356
cg24258532	-0.00771362	0.00474509	0.106846
cg24258574	-0.00221272	0.00345391	0.523065
cg24258588	0.000353014	0.00176285	0.841647
cg24258592	0.00288405	0.00610587	0.637603
cg24258699	-0.00176512	0.00352209	0.617244
cg24258712	0.00939115	0.010646	0.379597
cg24258716	-0.000483741	0.00162256	0.766153
cg24258806	-0.000567106	0.0025607	0.825133
cg24258881	0.00882522	0.00943196	0.351455
cg24258886	0.0102954	0.0123397	0.40587
cg24258896	0.00166872	0.00381066	0.662296
cg24259046	-0.00800921	0.00391744	0.0432486
cg24259128	0.0103618	0.00703248	0.143443
cg24259147	-0.00027901	0.00335122	0.933796
cg24259198	0.00455151	0.00690317	0.511034
cg24259206	-0.00675729	0.00531685	0.206391
cg24259228	0.00131106	0.00354548	0.712241
cg24259244	-0.00217486	0.00223309	0.332193
cg24259291	-0.000476393	0.00271401	0.860979
cg24259310	-0.010558	0.00601358	0.0818745
cg24259430	0.000477591	0.00391901	0.903224
cg24259463	-0.00577946	0.00365947	0.117083
cg24259560	-0.00417522	0.00625803	0.50603
cg24259599	0.00515872	0.00614199	0.402749
cg24259615	-0.0157695	0.00552837	0.00516755
cg24259629	0.00116253	0.00129627	0.371732
cg24260019	0.000107972	0.00729167	0.988212
cg24260021	0.00562328	0.00502306	0.265325
cg24260135	0.000779451	0.00293117	0.790792
cg24260156	0.00478592	0.00913034	0.601191
cg24260207	-0.00246887	0.00303377	0.417489
cg24260212	-0.00718899	0.0100659	0.476594
cg24260218	-0.00126329	0.00133538	0.346179
cg24260221	-0.000911474	0.00277802	0.743448
cg24260320	-0.00334486	0.000940601	0.000552803
cg24260323	0.00312553	0.00428969	0.467758
cg24260327	0.00202597	0.00549212	0.712908
cg24260375	0.00320867	0.00291631	0.273582
cg24260500	-0.00275554	0.00520166	0.597338
cg24260530	-0.00815665	0.00803707	0.312351
cg24260562	-0.00357399	0.00339503	0.294738
cg24260606	0.00314397	0.00447022	0.48332
cg24260627	-0.0033086	0.00308052	0.285113
cg24260662	-0.00555861	0.00901049	0.53855
cg24260673	-0.00496662	0.00369479	0.181593
cg24260705	0.00302908	0.004798	0.529116
cg24260710	-0.000407486	0.00718261	0.95486
cg24260714	0.000949182	0.0014132	0.503187
cg24260736	0.00034347	0.00160539	0.830977
cg24260838	0.0067747	0.00416799	0.106886
cg24260847	-0.000242633	0.00104017	0.815984
cg24260851	-0.00131308	0.00622546	0.833332
cg24260882	-0.00513322	0.00369101	0.167063
cg24260907	-0.00529375	0.00625614	0.399263
cg24260917	-0.00934066	0.00703734	0.187109
cg24260921	-0.0236263	0.0059675	0.000132486
cg24260931	0.0240673	0.0115217	0.0389844
cg24260952	-0.00564582	0.00438659	0.200726
cg24260971	8.18211e-05	0.00139462	0.95332
cg24261054	0.000868278	0.00557429	0.876499
cg24261176	-0.00486962	0.00797673	0.542782
cg24261177	-0.000954822	0.00129334	0.4619
cg24261234	-0.00155169	0.0013621	0.257057
cg24261270	-0.000383884	0.00130143	0.768563
cg24261273	0.00795634	0.00704539	0.261185
cg24261289	-0.00187284	0.00580579	0.747614
cg24261317	-0.00323106	0.00823753	0.695629
cg24261333	0.0085858	0.00711107	0.229827
cg24261352	0.00362951	0.00311549	0.246499
cg24261491	-0.00718259	0.00695745	0.304128
cg24261517	0.000483955	0.00732623	0.94745
cg24261546	-0.000787475	0.00259484	0.76209
cg24261594	-0.00095699	0.00394138	0.8086
cg24261644	-0.00470077	0.00530433	0.377402
cg24261666	-0.000196716	0.00379907	0.958796
cg24261673	0.000269181	0.00457801	0.953217
cg24261808	0.000652279	0.00145815	0.655498
cg24261825	-0.00383368	0.00359769	0.288899
cg24261831	-0.002691	0.0015015	0.0757988
cg24261911	-0.00212301	0.00224534	0.34643
cg24261921	-0.00198594	0.00361159	0.583497
cg24261944	0.00301033	0.00355204	0.398529
cg24261952	-0.00375967	0.00576413	0.515574
cg24262066	-0.000308449	0.00123019	0.802479
cg24262206	-0.00564161	0.004625	0.2251
cg24262215	0.00780851	0.00598527	0.194696
cg24262325	-0.00387129	0.00350712	0.27203
cg24262335	0.00404007	0.00386239	0.297813
cg24262350	-0.00424992	0.00613025	0.489576
cg24262376	-0.00237739	0.00183688	0.198239
cg24262469	-0.000946202	0.00377281	0.802432
cg24262486	-0.00187927	0.00315687	0.552847
cg24262563	0.00695276	0.00531337	0.193368
cg24262654	0.0048612	0.00881643	0.582472
cg24262691	0.00100659	0.0054868	0.854771
cg24262715	0.00435383	0.00443655	0.328532
cg24262739	0.00035377	0.00614231	0.954173
cg24262789	-0.000123623	0.00812963	0.987895
cg24262870	-0.00154954	0.00455822	0.734534
cg24262941	0.00587348	0.00560027	0.296534
cg24262978	-0.0149485	0.009814	0.130532
cg24262996	-0.00551318	0.00443276	0.216194
cg24263062	-0.0108734	0.00751214	0.150566
cg24263233	-0.00218217	0.00386866	0.573839
cg24263283	0.000754628	0.010676	0.943775
cg24263309	-0.0179065	0.00958168	0.0642592
cg24263671	0.000411699	0.00755659	0.956648
cg24263710	-0.00665749	0.0063254	0.294835
cg24263778	0.00305124	0.00504067	0.546189
cg24263958	-0.0014555	0.00379592	0.702121
cg24263992	2.97128e-05	0.00533371	0.995565
cg24263998	-0.00621135	0.00347491	0.0765639
cg24264026	0.001464	0.00185406	0.43142
cg24264042	0.00267109	0.0112344	0.812501
cg24264043	0.00199427	0.00342805	0.561904
cg24264055	-0.0170432	0.00734942	0.02221
cg24264066	-0.0035506	0.00793784	0.655522
cg24264080	-0.000660591	0.0070182	0.925178
cg24264161	0.000985584	0.0076384	0.897565
cg24264239	-0.00616892	0.00321411	0.0574881
cg24264254	-0.000346917	0.00357404	0.922848
cg24264285	0.00175845	0.00348025	0.614364
cg24264287	-0.00663512	0.00492673	0.180776
cg24264451	-0.00209232	0.00701572	0.766078
cg24264458	0.00258231	0.00719349	0.720287
cg24264578	-0.000929505	0.00333031	0.780679
cg24264679	0.0200997	0.00718081	0.00603633
cg24264751	0.0107717	0.00827621	0.195749
cg24264781	-0.00167181	0.00458024	0.715796
cg24265000	-0.00456839	0.00516637	0.378452
cg24265076	-0.00684833	0.0058569	0.244776
cg24265087	-0.00841466	0.0085266	0.325833
cg24265138	-0.00698109	0.00600592	0.247557
cg24265195	-0.00118017	0.00416421	0.777387
cg24265217	-0.00133653	0.00170276	0.434157
cg24265245	-0.0229824	0.0150698	0.130063
cg24265246	-0.00731069	0.0102886	0.478831
cg24265280	0.00354433	0.00229675	0.125604
cg24265341	0.00450451	0.00534416	0.40109
cg24265600	0.0016795	0.00366683	0.647821
cg24265610	-0.000701421	0.00220121	0.750583
cg24265642	0.00133225	0.0033105	0.688134
cg24265719	0.00244957	0.00494609	0.621392
cg24265722	-0.0202639	0.0139826	0.150069
cg24265732	0.019492	0.0101043	0.0562511
cg24265771	0.00135584	0.00344908	0.694992
cg24265806	0.000821321	0.00189926	0.666251
cg24265837	-0.000855663	0.00627219	0.891733
cg24265848	-0.000258137	0.000982742	0.793287
cg24265865	-0.00170315	0.00480638	0.723741
cg24265901	-0.00874641	0.0122877	0.478066
cg24265957	-0.0196498	0.0165703	0.238195
cg24265969	0.00317677	0.00759594	0.676587
cg24265997	-0.00532819	0.00336847	0.116519
cg24266024	-0.00144048	0.00782611	0.854298
cg24266074	2.58275e-05	0.00269164	0.992361
cg24266105	0.000506158	0.00284315	0.859023
cg24266106	0.00208732	0.0063017	0.741088
cg24266112	0.00153164	0.00474342	0.747375
cg24266184	0.00384874	0.00337391	0.256413
cg24266227	0.00191445	0.00424179	0.652624
cg24266238	-0.000964212	0.00117699	0.414403
cg24266261	0.00123051	0.00162145	0.44951
cg24266271	0.0166023	0.00555393	0.00343785
cg24266283	-0.0079475	0.0057172	0.167254
cg24266330	0.0109068	0.00787027	0.168553
cg24266368	-0.00488791	0.00675958	0.471121
cg24266450	0.000664557	0.0022037	0.763543
cg24266485	0.000153487	0.00357583	0.965839
cg24266506	0.00230803	0.0023746	0.333162
cg24266542	0.000843991	0.00151305	0.578089
cg24266551	0.00957785	0.00867954	0.272176
cg24266617	-0.00314549	0.00649156	0.628941
cg24266622	0.00441445	0.00552765	0.426206
cg24266624	-0.00683683	0.00480728	0.157752
cg24266651	-0.000527773	0.00334693	0.874986
cg24266656	-0.000270924	0.00577596	0.962672
cg24266670	0.0117392	0.00692921	0.0930147
cg24266825	-0.0150481	0.00515315	0.00423079
cg24266851	-0.00475063	0.00507584	0.351323
cg24266872	0.00389282	0.0044731	0.386012
cg24266914	-0.000919391	0.00398104	0.817781
cg24266969	0.00173487	0.00571441	0.761999
cg24267017	0.0053987	0.00429224	0.211087
cg24267038	6.74387e-05	0.00338148	0.984124
cg24267062	-0.00580256	0.00440436	0.190373
cg24267112	-0.000815775	0.00319976	0.79923
cg24267219	-0.00541884	0.00476825	0.258198
cg24267275	-0.00571546	0.0138598	0.680851
cg24267283	0.00651746	0.0123989	0.600171
cg24267300	0.000308007	0.00478022	0.94874
cg24267344	-0.00049585	0.00122872	0.687314
cg24267358	-0.00405692	0.0104658	0.699021
cg24267378	-0.015813	0.0193617	0.415825
cg24267406	9.17351e-05	0.0012732	0.94269
cg24267428	-0.000401606	0.00133719	0.764478
cg24267485	0.00123714	0.00530435	0.816008
cg24267597	-0.000648732	0.00330457	0.84472
cg24267699	0.00058406	0.0039012	0.88126
cg24267734	0.00968862	0.00838105	0.250135
cg24267752	0.00090799	0.00837481	0.913857
cg24267801	0.00300564	0.00129362	0.0219609
cg24267820	0.00739821	0.00546341	0.178419
cg24267828	-0.00598439	0.0046126	0.19716
cg24267844	-0.0134226	0.00508297	0.00945491
cg24267846	0.000571029	0.000885648	0.520402
cg24268089	-0.00160666	0.00427908	0.708022
cg24268095	0.00521839	0.00487534	0.286757
cg24268157	0.00511356	0.00562818	0.365531
cg24268161	-0.000873552	0.00385028	0.82093
cg24268163	0.00202596	0.00575317	0.72539
cg24268179	0.00507445	0.00412279	0.220965
cg24268236	-0.000484573	0.00171204	0.777669
cg24268343	-0.00179969	0.0063132	0.776119
cg24268443	0.00562129	0.00390752	0.153058
cg24268444	0.00822277	0.00907353	0.366756
cg24268446	0.00455613	0.00524705	0.387075
cg24268486	-0.00242989	0.00472046	0.607737
cg24268494	0.00122513	0.00402164	0.76121
cg24268495	-0.00543834	0.00666769	0.416445
cg24268503	0.00749416	0.00505816	0.141255
cg24268531	-0.0140351	0.0121351	0.249909
cg24268619	-0.000820104	0.0149701	0.956409
cg24268663	0.00171947	0.00525362	0.744057
cg24268697	-0.00583499	0.00595823	0.329535
cg24268698	0.00113782	0.00351638	0.746861
cg24268822	-0.00133146	0.00167792	0.429155
cg24268894	-0.00585567	0.00500849	0.244826
cg24268944	0.00402339	0.00583536	0.491944
cg24268966	-0.0052627	0.00696945	0.451768
cg24269024	0.000145524	0.00137959	0.916181
cg24269082	-0.00597305	0.00351071	0.0916461
cg24269192	-0.00061356	0.00113114	0.588602
cg24269196	0.00013341	0.00234856	0.954802
cg24269276	-0.00144943	0.00113107	0.202675
cg24269377	0.000161396	0.00243427	0.947256
cg24269434	-0.0023819	0.00172931	0.171144
cg24269471	0.00164674	0.00379455	0.665142
cg24269480	0.00268976	0.00753565	0.72181
cg24269511	0.0193085	0.00934643	0.0411482
cg24269526	-0.00405944	0.0112602	0.719144
cg24269617	0.000618334	0.00406017	0.87923
cg24269657	0.00656463	0.00826162	0.42853
cg24269729	-0.00290154	0.00576602	0.615803
cg24269840	-0.00609979	0.00459768	0.187304
cg24269846	-0.000907135	0.000992321	0.362599
cg24269863	0.00617839	0.0052835	0.244736
cg24269890	0.00323763	0.00832014	0.697917
cg24269953	0.00294304	0.00346352	0.39729
cg24269989	-0.000381166	0.00473834	0.936028
cg24269991	0.00427279	0.00393457	0.279828
cg24270031	0.000168335	0.00148942	0.910216
cg24270045	0.00282472	0.0125894	0.822876
cg24270083	-0.0145473	0.0174857	0.407203
cg24270163	-0.0032565	0.00347302	0.350439
cg24270182	-0.0027946	0.00496652	0.574772
cg24270244	-0.00132936	0.00102632	0.197892
cg24270247	0.00292921	0.00836806	0.726961
cg24270301	-0.00198753	0.00331849	0.550431
cg24270367	0.00178015	0.00465547	0.702906
cg24270389	0.00342229	0.00264299	0.198033
cg24270398	-0.00138498	0.00493332	0.779428
cg24270471	-0.00201644	0.00464365	0.664953
cg24270542	-0.000227003	0.00165324	0.891034
cg24270596	0.000257319	0.00317335	0.935517
cg24270629	-1.50967e-05	0.00367997	0.996734
cg24270678	-0.000626484	0.00162298	0.700223
cg24270700	0.00570783	0.00772183	0.461343
cg24270710	0.0134602	0.00988065	0.175844
cg24270716	-0.000133138	0.0016507	0.93586
cg24270764	0.000840892	0.00187389	0.654485
cg24270793	-0.00414466	0.006448	0.52168
cg24270833	0.00306706	0.00394822	0.438902
cg24271100	0.000903437	0.00183284	0.623037
cg24271130	0.00664484	0.0084616	0.433939
cg24271161	-0.00225121	0.0055577	0.686204
cg24271195	0.00230301	0.00488086	0.637955
cg24271234	-0.00272931	0.00386402	0.481444
cg24271264	0.00268664	0.00803686	0.738786
cg24271378	0.00865301	0.00943012	0.360804
cg24271393	-0.0019339	0.00807355	0.811128
cg24271501	0.000680027	0.00429622	0.874517
cg24271505	0.00532125	0.0101365	0.60065
cg24271538	-0.00723135	0.0057975	0.214881
cg24271557	-0.000655646	0.00720599	0.927666
cg24271566	-0.000438898	0.00213128	0.837218
cg24271589	0.0013405	0.00610751	0.826673
cg24271593	0.00574374	0.00721329	0.427558
cg24271718	0.000351206	0.00536409	0.947914
cg24271806	0.00592722	0.0129011	0.646812
cg24271863	-0.00128219	0.00117659	0.278163
cg24271951	0.0014606	0.00832002	0.860962
cg24272019	0.00213072	0.00835872	0.79926
cg24272071	0.00327217	0.00873039	0.708517
cg24272172	-0.000565154	0.00451826	0.900683
cg24272254	0.00283999	0.00602236	0.638148
cg24272257	-0.00347583	0.0043286	0.423681
cg24272306	-0.000838814	0.00127018	0.51036
cg24272309	-0.00730038	0.00544725	0.182894
cg24272313	0.000393825	0.00466912	0.932931
cg24272324	0.00925266	0.00657887	0.162368
cg24272327	-0.000231355	0.000974554	0.812784
cg24272338	-0.0042616	0.00377002	0.260725
cg24272348	0.00217718	0.00429026	0.612823
cg24272433	0.00442736	0.00661388	0.504615
cg24272452	-0.00191285	0.00596072	0.748877
cg24272454	-0.00825233	0.00898954	0.360596
cg24272490	0.00174832	0.00241876	0.4713
cg24272492	-0.000641275	0.00306928	0.83488
cg24272514	-0.00293641	0.00200568	0.145982
cg24272559	-0.00567959	0.00391369	0.149516
cg24272644	2.32549e-05	0.00372491	0.99503
cg24272691	-0.00170184	0.00180666	0.348232
cg24272697	-0.00181552	0.0102756	0.860077
cg24272896	0.002462	0.00316421	0.438164
cg24272902	0.00165391	0.00198393	0.406252
cg24272907	-0.00703619	0.00911964	0.44201
cg24272954	-0.00171398	0.00319483	0.592687
cg24272980	0.000113084	0.00380254	0.976328
cg24273028	0.000679086	0.00136671	0.62025
cg24273076	-0.00350981	0.00411883	0.395957
cg24273103	-0.00757311	0.00537779	0.161836
cg24273106	-0.00682661	0.00549436	0.216656
cg24273304	-0.0023249	0.00870743	0.789959
cg24273306	0.00400271	0.00312458	0.202826
cg24273315	0.00208537	0.00279881	0.457777
cg24273318	-0.000216856	0.00580579	0.970271
cg24273322	0.0023293	0.00476153	0.625662
cg24273363	-0.00196107	0.00494588	0.692487
cg24273394	-0.000621332	0.00127642	0.627368
cg24273484	0.00242738	0.00404192	0.549352
cg24273512	-0.000861277	0.00191549	0.653841
cg24273599	0.0042686	0.00354919	0.23163
cg24273709	-0.00155561	0.00333445	0.641746
cg24273718	0.000449462	0.00126292	0.722592
cg24273728	-0.0344861	0.0128008	0.00814499
cg24273815	0.00340254	0.00458889	0.459958
cg24273843	0.00231979	0.00477588	0.628108
cg24273934	-0.0132257	0.00701637	0.0620252
cg24274053	-0.00237046	0.00282721	0.403567
cg24274090	-0.00379518	0.0139107	0.78549
cg24274117	0.00216238	0.00465239	0.642984
cg24274164	0.00266351	0.00145301	0.0694435
cg24274165	0.000663037	0.00135587	0.625788
cg24274176	0.000639767	0.00358419	0.858655
cg24274211	0.00530496	0.00475642	0.267098
cg24274257	-0.0188818	0.0101774	0.0661881
cg24274272	0.00149942	0.00108294	0.168931
cg24274303	0.00129961	0.00738735	0.860672
cg24274354	-0.0176139	0.0118026	0.138411
cg24274421	-0.00168099	0.00561634	0.765263
cg24274428	-0.00012655	0.00136634	0.926371
cg24274438	-0.00116671	0.00456626	0.7988
cg24274468	-0.00833248	0.00447582	0.0652717
cg24274558	1.01723e-06	0.00366128	0.999779
cg24274579	-0.00450325	0.00348891	0.199455
cg24274600	0.000842669	0.000921434	0.362409
cg24274653	-0.00213005	0.0057585	0.712158
cg24274659	0.00122149	0.0031655	0.700321
cg24274662	-0.00451793	0.00424886	0.28992
cg24274665	-0.00447711	0.00539149	0.408077
cg24274721	-0.00312585	0.00613131	0.611182
cg24274792	-0.00315091	0.00524247	0.549031
cg24274853	0.00787979	0.0028629	0.00690352
cg24274865	-0.00512204	0.00345708	0.141252
cg24274965	-0.000266525	0.00603932	0.964878
cg24274979	0.00635617	0.00300465	0.0366086
cg24274995	-0.00199341	0.00360303	0.581187
cg24275087	0.00159065	0.00128282	0.217578
cg24275088	-0.00401245	0.00411774	0.331944
cg24275100	0.00818159	0.0125048	0.514275
cg24275108	-0.00400983	0.00336743	0.236262
cg24275125	0.00419967	0.00133487	0.00211961
cg24275159	0.00170678	0.00303997	0.575615
cg24275195	-0.00148868	0.00254592	0.559904
cg24275315	0.000979168	0.00177764	0.58285
cg24275354	0.000163803	0.00107994	0.879713
cg24275356	2.58679e-05	0.00135025	0.984749
cg24275379	-0.00225916	0.00281282	0.423581
cg24275387	-0.000752153	0.00427677	0.860714
cg24275437	0.00607127	0.0137717	0.66017
cg24275466	0.000891558	0.00298972	0.766097
cg24275475	-0.00776309	0.00667252	0.247123
cg24275501	-0.00248079	0.00324525	0.446214
cg24275554	-0.00390322	0.00351461	0.269132
cg24275559	-0.00613248	0.0050783	0.229751
cg24275611	-0.0029743	0.0041704	0.47721
cg24275626	-0.00234031	0.00413106	0.572178
cg24275730	0.00141416	0.00123426	0.254337
cg24275769	0.00447326	0.00390725	0.254708
cg24275828	0.00193045	0.00164315	0.242548
cg24275848	9.94433e-05	0.00765435	0.989658
cg24275855	0.00312115	0.006429	0.628284
cg24275885	0.00406518	0.0043176	0.348456
cg24275922	-0.00345462	0.00323731	0.288209
cg24275948	0.000219106	0.00463417	0.962374
cg24275957	0.00452891	0.00667065	0.498582
cg24275982	-0.0061781	0.00672397	0.360166
cg24275995	-2.28214e-05	0.00972093	0.998131
cg24276035	0.0010854	0.00262385	0.679908
cg24276040	-0.00479952	0.0138063	0.728769
cg24276069	-0.00290695	0.0039999	0.468892
cg24276070	0.000334628	0.00114945	0.771499
cg24276095	0.00142008	0.0019618	0.470658
cg24276151	-0.000494269	0.00329461	0.881016
cg24276243	-0.0198417	0.0115726	0.0891954
cg24276315	-5.98552e-05	0.00747373	0.993624
cg24276320	-0.00587621	0.00805547	0.467238
cg24276346	0.000663054	0.00133995	0.621686
cg24276374	-0.00277683	0.00296486	0.350989
cg24276395	-0.00277787	0.00527259	0.599339
cg24276431	-0.00272363	0.0044578	0.54245
cg24276445	-0.00180602	0.00329195	0.58436
cg24276491	0.000717474	0.00661221	0.913787
cg24276541	-0.0138348	0.00953535	0.149605
cg24276563	0.00357906	0.0035105	0.310148
cg24276624	-0.0134395	0.00989219	0.177004
cg24276672	-0.00466288	0.00917094	0.612144
cg24276681	-0.00200803	0.00278306	0.472095
cg24276787	0.00182065	0.00302224	0.548114
cg24276841	0.000289936	0.00323885	0.92883
cg24276949	-0.000526836	0.0061533	0.931923
cg24276974	-0.00162541	0.00541941	0.764791
cg24276988	0.00115694	0.0059304	0.845679
cg24277007	-0.00393099	0.00872493	0.653187
cg24277024	-0.00180377	0.00141638	0.205477
cg24277128	-0.0020591	0.00202259	0.310849
cg24277140	0.00207648	0.00560947	0.711952
cg24277147	0.0192402	0.0184065	0.298136
cg24277247	-0.000222294	0.0045977	0.961524
cg24277262	0.00206215	0.00310342	0.507752
cg24277313	-7.88374e-05	0.00196241	0.968026
cg24277323	0.0069631	0.00544937	0.203969
cg24277367	0.00087377	0.00436996	0.841883
cg24277442	0.00489708	0.00917328	0.594509
cg24277456	-0.00431239	0.00933384	0.644966
cg24277586	-0.00142716	0.00314623	0.650987
cg24277605	0.00253789	0.00479902	0.597967
cg24277705	-0.00138861	0.00583135	0.812217
cg24277715	-0.000974162	0.00213118	0.648485
cg24277733	-0.0114828	0.00987064	0.24717
cg24277759	-0.0072537	0.00467875	0.123878
cg24277774	-0.00117029	0.00319196	0.714581
cg24277788	0.00109495	0.00253597	0.66674
cg24277791	0.00354069	0.00304064	0.246713
cg24277817	-0.00334146	0.00180751	0.0671463
cg24277862	0.00138466	0.00153161	0.367906
cg24277873	-0.00482203	0.0037996	0.207041
cg24277876	0.00537806	0.00705465	0.447458
cg24277915	0.00220191	0.008791	0.802681
cg24277926	0.00256132	0.00572186	0.655279
cg24277994	-0.00409777	0.00435571	0.348842
cg24278027	0.00227905	0.0187203	0.903321
cg24278033	0.0110605	0.00595854	0.066047
cg24278036	-0.00183375	0.00144879	0.208241
cg24278073	0.00285545	0.00402864	0.479929
cg24278076	0.002815	0.00410024	0.493789
cg24278087	0.00146424	0.00491377	0.766265
cg24278090	-0.000129652	0.00310387	0.966756
cg24278138	0.00048086	0.00192133	0.802834
cg24278191	0.0051246	0.00322109	0.114439
cg24278218	0.00271686	0.00168707	0.110126
cg24278234	0.00226914	0.00614615	0.712678
cg24278283	-0.00565433	0.00291022	0.0545355
cg24278397	-0.00157422	0.00354321	0.657689
cg24278423	0.000341319	0.00358436	0.924307
cg24278504	-0.00173639	0.00698339	0.80409
cg24278534	-0.00109437	0.00344759	0.751509
cg24278579	-0.00129147	0.00722359	0.858429
cg24278615	0.00542069	0.00345166	0.119129
cg24278634	-0.00462759	0.00391973	0.240267
cg24278648	0.00457464	0.00332931	0.17217
cg24278695	-0.00544751	0.0034833	0.120664
cg24278713	0.00112773	0.00324909	0.729173
cg24278733	0.00340087	0.00479049	0.479229
cg24278817	0.00231971	0.00523636	0.65862
cg24278841	0.010003	0.00956201	0.297757
cg24278865	-0.00111864	0.00149383	0.455523
cg24278870	0.00510401	0.00585972	0.3856
cg24278877	-0.0106262	0.00515761	0.0416866
cg24278948	-0.000392052	0.00488038	0.936116
cg24278961	-0.00151769	0.000966669	0.119233
cg24278996	-0.00733077	0.00735747	0.321218
cg24279010	0.00122871	0.00933828	0.895554
cg24279017	0.009708	0.00689227	0.161743
cg24279075	0.00575455	0.00473428	0.226728
cg24279131	0.00233339	0.010946	0.831581
cg24279243	0.0135606	0.006783	0.0480072
cg24279288	-0.00365771	0.0129445	0.778029
cg24279308	-0.00692897	0.00596432	0.247813
cg24279353	-0.00677554	0.00788751	0.392164
cg24279390	0.00128411	0.00652705	0.84439
cg24279418	0.0104729	0.00982568	0.288775
cg24279419	0.000322028	0.000972574	0.74118
cg24279623	-0.000667858	0.00264481	0.801105
cg24279701	0.00210302	0.003329	0.528854
cg24279744	0.00284469	0.00287959	0.325341
cg24279750	-0.00116426	0.00354403	0.743137
cg24279836	0.00497216	0.00584396	0.396685
cg24279837	0.00164611	0.00161289	0.309647
cg24279897	0.00358648	0.00585391	0.54134
cg24279914	0.00353052	0.00672756	0.60077
cg24279934	0.00181242	0.00923059	0.844692
cg24280197	-0.00161989	0.00480659	0.736736
cg24280247	-0.00772775	0.00718647	0.284543
cg24280255	-0.0013797	0.00336961	0.682989
cg24280288	-0.0161524	0.00809503	0.0484322
cg24280297	-0.000958306	0.00107833	0.376071
cg24280439	-0.00195419	0.0090459	0.829357
cg24280449	4.7219e-05	0.001455	0.974169
cg24280483	-0.000157187	0.00501842	0.975068
cg24280512	0.0011634	0.0046822	0.804224
cg24280523	0.00689762	0.00567542	0.226789
cg24280540	0.000808053	0.00120738	0.504706
cg24280607	-0.00439971	0.00642226	0.494715
cg24280636	0.00135714	0.00119237	0.257472
cg24280819	-0.00161712	0.00219923	0.463688
cg24280820	-0.00313204	0.00516194	0.545241
cg24280925	-0.000250663	0.00638486	0.968754
cg24280945	-0.00709518	0.00490222	0.150595
cg24280962	0.00118047	0.00327827	0.719458
cg24281044	0.00409194	0.00430842	0.344282
cg24281071	-0.00238592	0.00203798	0.244192
cg24281117	-0.00645781	0.00826196	0.43608
cg24281189	0.00726923	0.00412335	0.0806379
cg24281191	-0.00096376	0.00153893	0.532422
cg24281277	0.00111177	0.00128487	0.388734
cg24281346	0.0232807	0.0114682	0.044724
cg24281355	0.00332723	0.00503288	0.509907
cg24281422	0.000405622	0.0014918	0.786198
cg24281527	-0.00068814	0.00358998	0.848337
cg24281562	-0.00149909	0.0135935	0.912385
cg24281694	-0.00368839	0.00487635	0.451008
cg24281697	0.000790821	0.00346755	0.820013
cg24281764	-0.000982336	0.00120448	0.41648
cg24281777	0.00218122	0.00375399	0.56238
cg24281965	0.0103711	0.00620649	0.0975134
cg24281968	-0.00108628	0.00598083	0.856203
cg24282141	0.000670855	0.00424097	0.874596
cg24282170	-0.00816417	0.0221734	0.713421
cg24282188	0.00537127	0.00290665	0.0672514
cg24282259	-0.0055233	0.00366601	0.134722
cg24282294	-0.00520925	0.00614137	0.398123
cg24282387	-0.00146139	0.00336149	0.664584
cg24282401	0.00654408	0.00537257	0.225764
cg24282422	0.00211486	0.00121793	0.0852369
cg24282430	0.00145064	0.00474713	0.760489
cg24282440	-0.0034156	0.0058313	0.559231
cg24282460	-0.0010017	0.0135213	0.941076
cg24282479	0.00197828	0.00364177	0.588059
cg24282486	-0.000740337	0.00105919	0.486024
cg24282488	-0.00123399	0.00387094	0.750485
cg24282516	0.00559102	0.00423565	0.18953
cg24282607	2.99423e-05	0.00301084	0.992083
cg24282616	0.00683898	0.00892724	0.44524
cg24282639	-0.000812174	0.00180804	0.654154
cg24282680	-0.00545195	0.00350305	0.122447
cg24282826	0.000415793	0.00153527	0.787023
cg24282829	0.00122118	0.00260783	0.640497
cg24282845	-0.00406626	0.00272292	0.138159
cg24282887	0.00244281	0.00317754	0.443645
cg24282958	-0.00642661	0.00726152	0.37804
cg24282960	-0.00389742	0.0073474	0.596851
cg24283009	0.00129689	0.00269983	0.631907
cg24283019	0.00241107	0.00456241	0.598222
cg24283049	0.00382676	0.0065646	0.561106
cg24283093	-0.00483968	0.00439241	0.272899
cg24283106	-0.00558212	0.00839542	0.507481
cg24283171	0.00030593	0.00172625	0.859654
cg24283186	0.000719444	0.00105593	0.497064
cg24283220	-0.00405017	0.00255881	0.116279
cg24283270	0.00134519	0.00403607	0.739536
cg24283277	-0.00147253	0.0045887	0.748881
cg24283288	0.00423189	0.00346109	0.224008
cg24283289	0.00309025	0.00372121	0.408055
cg24283375	0.00448517	0.00609022	0.462994
cg24283568	0.00270257	0.00396928	0.497358
cg24283662	-0.00875613	0.00342683	0.0119549
cg24283675	-0.00547271	0.00453716	0.230283
cg24283684	-0.000226017	0.00453071	0.960302
cg24283755	3.34811e-05	0.00510902	0.994783
cg24283804	-0.00229932	0.00335027	0.493937
cg24283836	0.00148303	0.004893	0.762382
cg24283842	0.00303724	0.00104117	0.00426943
cg24283889	-0.00161393	0.00442083	0.715744
cg24283914	-6.35844e-05	0.00136894	0.963036
cg24283921	-0.00112904	0.00600953	0.851314
cg24283939	-0.00454407	0.0035678	0.20543
cg24283994	-0.001838	0.0014867	0.218936
cg24284036	0.00187302	0.0044098	0.671842
cg24284079	0.00613123	0.00397897	0.12616
cg24284087	0.00121247	0.00125521	0.336152
cg24284096	0.0132936	0.00600679	0.0289188
cg24284172	-0.00408554	0.00883775	0.644776
cg24284251	-0.00408502	0.00328316	0.216011
cg24284274	-0.00132077	0.00214385	0.539094
cg24284322	-0.00396265	0.00797431	0.620214
cg24284351	0.000800928	0.00571904	0.888875
cg24284369	-0.00951386	0.0060062	0.116012
cg24284378	-0.00749361	0.00526087	0.15711
cg24284436	0.000596426	0.00153234	0.697847
cg24284460	-0.0144489	0.0170902	0.399661
cg24284497	-0.00114273	0.00142303	0.423662
cg24284522	-0.00930593	0.0110494	0.401466
cg24284527	-0.00141553	0.00558585	0.800413
cg24284534	-0.00504115	0.00373446	0.17977
cg24284539	-0.0261241	0.053477	0.626143
cg24284571	0.00318723	0.00595456	0.593533
cg24284640	0.000199471	0.00436213	0.963609
cg24284656	-0.00726314	0.00483104	0.135542
cg24284700	-0.004806	0.00508854	0.34696
cg24284741	-0.0102607	0.00962908	0.288897
cg24284752	0.000628339	0.00373903	0.866848
cg24284838	-0.000420136	0.00611363	0.945334
cg24284859	0.0123879	0.00792575	0.120875
cg24284882	-0.0129062	0.0103648	0.21566
cg24284910	-0.00063109	0.00115712	0.586566
cg24284924	0.0361924	0.0312774	0.249676
cg24284973	0.00135873	0.00201251	0.500978
cg24284976	-0.0043423	0.00484749	0.37229
cg24285017	-0.00817912	0.00966113	0.399023
cg24285142	0.00897807	0.00679634	0.189189
cg24285270	-0.00119201	0.008778	0.892227
cg24285391	-0.00528968	0.00445278	0.237366
cg24285480	-8.48511e-05	0.003229	0.979082
cg24285514	0.00199064	0.00765697	0.795359
cg24285543	0.00179672	0.00480718	0.709291
cg24285545	0.0023059	0.00369522	0.533881
cg24285721	0.00257147	0.00378754	0.498584
cg24285735	0.00159943	0.0034888	0.647519
cg24285775	0.00144466	0.00131964	0.27598
cg24285811	0.00400107	0.00995333	0.688462
cg24285847	-0.00105941	0.00659824	0.872729
cg24285903	0.00574592	0.00873351	0.511942
cg24285919	0.0012591	0.00102015	0.2197
cg24286021	-0.00519577	0.0072009	0.472078
cg24286098	-0.00643713	0.00503441	0.203671
cg24286131	0.00139716	0.00231519	0.547411
cg24286164	-0.00137686	0.00595773	0.817655
cg24286165	0.00140192	0.00272839	0.608385
cg24286174	-0.00684683	0.0100442	0.496853
cg24286190	-0.000692505	0.00330775	0.834549
cg24286200	0.00861065	0.00464418	0.0663595
cg24286220	0.00816979	0.00435856	0.0634774
cg24286230	0.003792	0.00289577	0.193046
cg24286252	-0.000288441	0.00471197	0.951297
cg24286301	0.00636404	0.00439879	0.150754
cg24286414	0.0102807	0.00541229	0.0600684
cg24286428	0.0119186	0.00808356	0.143172
cg24286453	-0.00459059	0.00461942	0.322482
cg24286575	0.00376682	0.00371746	0.313112
cg24286613	-0.00710637	0.0111359	0.52468
cg24286678	-0.00582713	0.00462643	0.210457
cg24286764	-0.00767511	0.00645541	0.236977
cg24286765	-0.00255855	0.00558229	0.647601
cg24286767	-0.00122388	0.00120963	0.313822
cg24286770	-0.0015265	0.00117962	0.198305
cg24286887	-0.000554643	0.00438498	0.899573
cg24287110	0.00342948	0.00523824	0.514003
cg24287125	0.00228254	0.00161325	0.15988
cg24287140	0.0173483	0.00346804	2.11672e-06
cg24287175	0.000418897	0.00656548	0.949241
cg24287218	-0.00116138	0.00642539	0.856891
cg24287239	0.00288424	0.00226708	0.205929
cg24287354	-0.00209182	0.00327084	0.52378
cg24287362	-0.00420684	0.00540437	0.437967
cg24287377	-0.00177342	0.00319387	0.579826
cg24287380	0.00298823	0.00297455	0.317256
cg24287438	0.00274531	0.0014112	0.0542368
cg24287460	0.000564493	0.00268972	0.83415
cg24287509	0.00248947	0.00354085	0.48347
cg24287648	0.00508101	0.00673102	0.451915
cg24287710	0.00113628	0.00393419	0.773251
cg24287804	-0.00203827	0.00363958	0.576579
cg24287856	-1.17409e-05	0.00541392	0.998274
cg24287994	0.00178419	0.00496526	0.720022
cg24288061	0.00976876	0.00648643	0.134875
cg24288222	0.00486996	0.0060125	0.419674
cg24288310	-0.00186381	0.00183609	0.312245
cg24288311	0.00102404	0.00138432	0.461004
cg24288319	0.0120062	0.0043755	0.00707132
cg24288346	-0.00494712	0.00633134	0.436234
cg24288446	-0.000124201	0.00273507	0.963861
cg24288463	-0.000984539	0.000715212	0.171392
cg24288510	0.00244866	0.0051105	0.632772
cg24288581	0.0117936	0.00656981	0.075331
cg24288706	-0.00139158	0.00282084	0.622752
cg24288715	-0.00109976	0.00596852	0.854142
cg24288751	-3.40389e-05	0.00620729	0.995634
cg24288804	-0.00124305	0.00413652	0.764348
cg24288811	0.0137835	0.00752658	0.0697121
cg24288916	-0.0065157	0.00754549	0.389696
cg24288937	0.00539978	0.00413576	0.194353
cg24288996	0.00593773	0.00356272	0.0983824
cg24289004	-0.00354203	0.00335424	0.293247
cg24289054	-0.010424	0.00917221	0.258181
cg24289134	0.00844739	0.00356722	0.0195955
cg24289167	-0.00118656	0.00142715	0.407506
cg24289219	0.00741377	0.00639846	0.249051
cg24289237	-0.000248963	0.0103881	0.980922
cg24289256	0.00210205	0.00360619	0.561133
cg24289314	0.00120421	0.0049171	0.806981
cg24289380	-0.00142538	0.00363969	0.696082
cg24289452	0.00759458	0.0039008	0.0540471
cg24289501	-0.00109374	0.00123714	0.378542
cg24289524	-0.00671091	0.00729053	0.359292
cg24289553	3.26089e-05	0.00232277	0.988824
cg24289639	0.000923936	0.00430942	0.830625
cg24289656	-0.00163666	0.00589668	0.781865
cg24289669	0.000465683	0.00520774	0.928907
cg24289687	0.00384604	0.00484	0.428506
cg24289708	-0.00174523	0.00563231	0.757243
cg24289742	0.00578643	0.00805587	0.474076
cg24289821	0.0123912	0.00919205	0.180368
cg24289912	-0.0034168	0.00395804	0.389842
cg24289943	0.000770398	0.00526211	0.883865
cg24289952	-0.0010397	0.00412886	0.801647
cg24289955	-0.00261424	0.00732721	0.721924
cg24289966	-0.00500325	0.00856227	0.560169
cg24290010	-0.0015871	0.00106027	0.137238
cg24290043	-0.006602	0.00354713	0.0653348
cg24290114	0.0135257	0.00503816	0.00836307
cg24290251	-0.000323459	0.0036398	0.929346
cg24290269	0.0101714	0.00500742	0.0445949
cg24290274	-0.00179323	0.00565434	0.751726
cg24290286	0.00188023	0.000950776	0.050433
cg24290299	-0.00548159	0.00598315	0.361546
cg24290320	-0.00343253	0.00883659	0.698424
cg24290343	0.00446924	0.00370207	0.229888
cg24290487	-0.0050917	0.00509904	0.32016
cg24290496	-0.00242259	0.00370761	0.514832
cg24290546	0.00881714	0.00384667	0.0237658
cg24290574	-0.00831221	0.00513669	0.108431
cg24290616	-0.00108866	0.00122433	0.375807
cg24290635	-0.000122251	0.00642499	0.984853
cg24290640	0.000319805	0.00349024	0.927157
cg24290652	-0.00596314	0.00421186	0.159609
cg24290725	-0.00364667	0.00631041	0.564504
cg24290756	-0.000780264	0.00257936	0.762829
cg24290834	0.00469185	0.00309576	0.132445
cg24290878	0.00206356	0.00800931	0.797154
cg24290916	0.000821604	0.00336273	0.807425
cg24290947	0.00923054	0.00700493	0.190286
cg24290948	-0.00212485	0.00169119	0.211575
cg24290980	0.0142665	0.0132272	0.283098
cg24290983	0.00384178	0.00232965	0.101933
cg24290996	0.0188971	0.00668453	0.00556692
cg24291027	-0.00219792	0.00312498	0.483304
cg24291087	0.000586153	0.00115276	0.612119
cg24291103	0.00861914	0.00487093	0.0795311
cg24291203	-0.000295017	0.00126068	0.815401
cg24291237	-0.000117089	0.00472357	0.980268
cg24291279	0.00224848	0.0029924	0.453989
cg24291309	0.00609448	0.00755201	0.421376
cg24291318	-0.00845185	0.00533537	0.115987
cg24291389	-0.00106438	0.00559972	0.849592
cg24291440	0.00117153	0.00340188	0.731209
cg24291448	0.00329928	0.00626827	0.599688
cg24291455	0.000473102	0.000799137	0.555033
cg24291461	-0.00333377	0.00292927	0.257512
cg24291485	-0.00483748	0.00419543	0.251351
cg24291490	0.00120043	0.003092	0.698579
cg24291500	0.00448778	0.0070532	0.525895
cg24291588	-0.00330779	0.00977576	0.735721
cg24291718	-0.00154223	0.00144157	0.286997
cg24291747	-0.00725854	0.00482183	0.13505
cg24291776	0.00260521	0.00156173	0.0980795
cg24291822	0.000682426	0.00309336	0.825798
cg24291845	-0.00113969	0.00088376	0.199851
cg24291855	0.000540821	0.00437996	0.901951
cg24291974	-0.00212978	0.00432064	0.623027
cg24291991	-0.00641182	0.00460255	0.166348
cg24292016	-0.00250209	0.00316512	0.430894
cg24292057	-0.00186526	0.00254235	0.464679
cg24292204	-0.00664728	0.00474186	0.163731
cg24292235	-0.0098807	0.00813928	0.227319
cg24292244	0.000177694	0.00560519	0.974766
cg24292312	-0.0156465	0.00714029	0.030501
cg24292323	0.000144625	0.00113343	0.898694
cg24292351	0.00705964	0.00594668	0.237677
cg24292382	-0.00913352	0.00912086	0.318798
cg24292404	0.00377262	0.00342267	0.272718
cg24292487	0.00237191	0.00373206	0.526367
cg24292594	0.000750359	0.00638529	0.906663
cg24292597	-0.00757431	0.00536002	0.160396
cg24292650	-0.00438215	0.00367328	0.235399
cg24292665	-0.0012473	0.00452972	0.783547
cg24292689	0.00128675	0.00808133	0.873778
cg24292703	-0.00119785	0.00610531	0.844811
cg24292741	0.0068111	0.00823399	0.409886
cg24292748	0.00821903	0.00862137	0.342475
cg24292759	-0.0102397	0.00850081	0.230914
cg24292761	-0.00788638	0.0088573	0.37517
cg24292804	0.00307437	0.00547135	0.575305
cg24293027	-0.00226072	0.00680805	0.74046
cg24293044	-0.00205517	0.00118163	0.0847353
cg24293126	-0.0019925	0.0038894	0.609458
cg24293145	-0.00588038	0.0125888	0.641327
cg24293214	-0.000860159	0.00440996	0.845708
cg24293231	0.000576803	0.0010769	0.593288
cg24293285	0.000886576	0.00143501	0.53795
cg24293297	0.00438099	0.00469729	0.353
cg24293344	0.00147285	0.0045015	0.744135
cg24293407	-0.00522116	0.00357619	0.147095
cg24293507	0.0101385	0.00698022	0.14917
cg24293567	-0.000633162	0.00210236	0.763845
cg24293576	-0.00577968	0.00492335	0.242913
cg24293588	0.00168366	0.0016251	0.302419
cg24293614	-0.00428182	0.00488332	0.382459
cg24293689	0.00394174	0.00761498	0.605738
cg24293739	0.00867729	0.00518661	0.0971148
cg24293894	-0.000340783	0.00390049	0.930534
cg24293898	0.0128562	0.00610601	0.0374832
cg24293914	0.00339359	0.0014387	0.0200672
cg24293930	0.00386669	0.00354104	0.277193
cg24293948	0.00274404	0.0043277	0.527332
cg24294013	0.00278758	0.00299057	0.353276
cg24294041	0.00907646	0.012453	0.467612
cg24294081	-0.00551925	0.00282772	0.0534541
cg24294086	-0.00845169	0.00455673	0.0662591
cg24294159	-0.00066217	0.0020789	0.750684
cg24294182	-0.00117851	0.0079094	0.881821
cg24294399	0.000165794	0.00124237	0.894077
cg24294511	0.00324808	0.0045269	0.474556
cg24294529	0.000315807	0.00170709	0.853565
cg24294539	0.00337306	0.00436638	0.441441
cg24294544	0.00383597	0.00373507	0.306626
cg24294598	-0.00344841	0.00332606	0.30207
cg24294626	-0.000944311	0.00475144	0.842825
cg24294672	0.013187	0.00589677	0.0273125
cg24294748	0.00287416	0.00151107	0.0597313
cg24294755	-0.00604882	0.00378999	0.113307
cg24294775	-0.000513812	0.00104066	0.62246
cg24294819	0.000479402	0.00153771	0.7558
cg24294835	-0.00188708	0.00439555	0.668519
cg24294884	0.000698901	0.00351244	0.84264
cg24294922	-0.00247027	0.0051683	0.633606
cg24294950	-0.00717251	0.00316472	0.0253479
cg24294989	-0.00046733	0.00139108	0.737539
cg24295014	-0.00069672	0.00263566	0.792001
cg24295032	0.00289607	0.00447542	0.518888
cg24295067	-0.000918717	0.00101003	0.364989
cg24295104	-0.000183495	0.00110429	0.868327
cg24295122	0.00506059	0.00499712	0.313386
cg24295138	0.0156128	0.0103804	0.135379
cg24295139	0.00107575	0.00427133	0.801616
cg24295153	0.00354982	0.00315379	0.262753
cg24295195	-0.00252965	0.004053	0.533804
cg24295197	-0.0100188	0.0101885	0.327559
cg24295229	-0.000624393	0.00603041	0.917719
cg24295244	-0.00206797	0.00352223	0.558304
cg24295300	-0.00374757	0.00398653	0.349211
cg24295324	0.0142226	0.0351191	0.686264
cg24295362	0.000697263	0.004561	0.878772
cg24295381	0.00995149	0.00722533	0.171164
cg24295404	-0.000216738	0.00337383	0.948893
cg24295405	0.00185165	0.00215047	0.391053
cg24295423	-0.0031391	0.00539939	0.562153
cg24295442	-0.00245761	0.00401813	0.542023
cg24295485	0.0188194	0.004992	0.000262427
cg24295487	-0.00133644	0.00317593	0.674705
cg24295546	0.0112009	0.00405736	0.00674237
cg24295551	0.00240612	0.00117893	0.0436084
cg24295561	0.00234193	0.0057994	0.687113
cg24295599	0.00948964	0.013063	0.469076
cg24295609	-0.00449752	0.00443301	0.312506
cg24295653	-0.00272146	0.00684367	0.691637
cg24295659	0.00306929	0.00641777	0.633405
cg24295800	-0.00045464	0.00108868	0.677035
cg24295885	-0.00420107	0.00563136	0.457223
cg24295890	-0.00204719	0.00532951	0.701616
cg24295963	-0.012307	0.00766175	0.111026
cg24295985	0.00363092	0.00439206	0.410164
cg24296006	0.00157731	0.00276861	0.570014
cg24296036	-0.00356722	0.00941501	0.70549
cg24296104	-0.00235916	0.00442649	0.595114
cg24296129	0.00018177	0.0040052	0.963883
cg24296187	0.000780043	0.0037801	0.836888
cg24296196	-0.0120402	0.0167768	0.474453
cg24296276	0.00198901	0.00619583	0.748791
cg24296391	0.00778436	0.00874812	0.375464
cg24296397	0.00371665	0.00353142	0.294858
cg24296440	0.0011295	0.00371599	0.761726
cg24296452	-0.0163559	0.0158541	0.304459
cg24296460	-0.000996368	0.00378025	0.792594
cg24296462	-0.00489869	0.0032386	0.1332
cg24296478	0.0087108	0.00657827	0.18814
cg24296484	0.00653593	0.00621099	0.294919
cg24296485	-0.00273265	0.00719477	0.704805
cg24296569	0.000930078	0.00405938	0.819195
cg24296621	-0.00345408	0.00461442	0.455704
cg24296626	-0.00162606	0.000882064	0.0679031
cg24296648	-0.00831944	0.00326065	0.0120756
cg24296668	-0.00385449	0.00389667	0.324709
cg24296765	0.00395038	0.00269128	0.144949
cg24296786	0.00159336	0.00118144	0.180165
cg24296847	-0.0066536	0.00321706	0.0409221
cg24296849	0.00117011	0.00256247	0.648818
cg24296884	0.0102042	0.00724937	0.162017
cg24296900	-0.000733546	0.00400357	0.854954
cg24296959	-0.000686424	0.00689003	0.92082
cg24297049	0.00494708	0.00414794	0.235523
cg24297067	0.00612628	0.00881285	0.4884
cg24297095	-0.00337081	0.0051744	0.516097
cg24297189	-0.0024112	0.0017073	0.160638
cg24297220	-0.00540137	0.00385586	0.164032
cg24297269	-0.00026746	0.00158631	0.866412
cg24297348	-0.000457127	0.00269138	0.865436
cg24297365	0.00137353	0.00234668	0.559518
cg24297418	-0.00586558	0.00571344	0.306807
cg24297421	-0.000897427	0.00532825	0.86655
cg24297451	0.00348202	0.0071044	0.625006
cg24297504	-0.0034074	0.00607309	0.575874
cg24297509	-0.00091202	0.00924718	0.921611
cg24297636	8.53996e-05	0.00270385	0.97486
cg24297685	-0.00673841	0.00665554	0.313504
cg24297695	0.00105476	0.00160571	0.512603
cg24297706	0.0024958	0.00662342	0.707024
cg24297718	0.000707178	0.00424601	0.868024
cg24297727	-0.000247461	0.00233694	0.915858
cg24297800	-0.00135895	0.00492701	0.783197
cg24297811	-0.002014	0.00696503	0.772995
cg24297835	0.00953113	0.00626916	0.131249
cg24297839	-0.00405453	0.00889184	0.649285
cg24297873	0.0128761	0.0126279	0.310088
cg24297889	-0.00846034	0.00772117	0.275546
cg24297901	-1.28371e-05	0.00341621	0.997008
cg24297976	-0.00385932	0.00189181	0.0437011
cg24298010	-0.00466428	0.00514009	0.366128
cg24298026	0.00272164	0.00586316	0.64341
cg24298061	-0.00530377	0.0039929	0.186779
cg24298103	0.00108199	0.00195739	0.581519
cg24298107	-0.000309354	0.00493446	0.950123
cg24298159	0.000294895	0.00319534	0.926633
cg24298175	-0.000698225	0.00115444	0.546525
cg24298263	0.00297094	0.0049506	0.549641
cg24298280	0.00584812	0.00441652	0.18815
cg24298294	-0.00116621	0.00129915	0.371287
cg24298311	0.000156925	0.00269742	0.953712
cg24298329	0.000964679	0.0061394	0.875426
cg24298409	0.00207196	0.00319798	0.518377
cg24298421	-0.00245828	0.00233864	0.295449
cg24298423	0.00347876	0.00556192	0.532941
cg24298440	0.00653897	0.00535352	0.224487
cg24298514	0.000553239	0.00354311	0.8762
cg24298539	-0.00851515	0.0103388	0.41191
cg24298542	0.00271964	0.00513533	0.597442
cg24298578	-0.000552506	0.00711844	0.938272
cg24298610	-0.000783001	0.00335191	0.815723
cg24298648	0.00567221	0.00816014	0.488425
cg24298665	0.00311975	0.00872317	0.721286
cg24298684	0.00232217	0.00495091	0.639954
cg24298696	0.000247489	0.00326224	0.939662
cg24298759	-0.00140564	0.00604776	0.816633
cg24298788	-0.00168528	0.00476945	0.724492
cg24298822	0.00385773	0.0039112	0.326098
cg24298860	0.00781507	0.0101034	0.440851
cg24298878	-0.00228052	0.00180989	0.210277
cg24298897	0.00712751	0.00778662	0.361973
cg24298998	-0.000611079	0.00121004	0.614547
cg24299074	0.00171115	0.00298374	0.567463
cg24299087	0.0120141	0.0276559	0.664825
cg24299136	-0.000619141	0.000882667	0.484481
cg24299143	0.002128	0.00378737	0.57533
cg24299149	-0.00226301	0.00360277	0.531198
cg24299174	0.000850951	0.00564373	0.880422
cg24299175	0.00689572	0.00387108	0.0775674
cg24299177	-0.00448035	0.0101276	0.659061
cg24299229	-0.00447701	0.0041729	0.285632
cg24299260	-0.000232527	0.00357362	0.948236
cg24299301	0.000784307	0.00739366	0.91571
cg24299306	-0.0111905	0.0176324	0.526948
cg24299360	-0.00145044	0.00111002	0.193997
cg24299389	-0.00313808	0.00556634	0.574044
cg24299398	-0.00998456	0.00919522	0.27988
cg24299466	-0.00128823	0.00584031	0.825824
cg24299541	-0.00240312	0.00382421	0.531024
cg24299548	-3.92307e-06	0.00320424	0.999025
cg24299581	-0.000919232	0.00437736	0.834052
cg24299605	0.00671788	0.00746183	0.369893
cg24299647	-0.000730737	0.00398411	0.854806
cg24299652	-0.00155889	0.00182702	0.395347
cg24299656	-0.00110796	0.00321126	0.730723
cg24299672	0.00139539	0.00340079	0.682359
cg24299740	-0.00493712	0.00408542	0.22941
cg24299813	-0.00572902	0.00729043	0.433628
cg24299847	-0.00014498	0.0141043	0.991817
cg24299850	-0.00148912	0.00921247	0.871879
cg24299873	-0.00166265	0.00508576	0.744337
cg24299913	0.00015012	0.00354143	0.966263
cg24299928	0.00120647	0.00161205	0.455785
cg24299929	0.0185655	0.0154455	0.231901
cg24300012	-0.00130234	0.00159738	0.416631
cg24300030	0.000685242	0.00681387	0.920075
cg24300033	0.00211868	0.00261351	0.419278
cg24300038	0.00764595	0.00398297	0.0574447
cg24300077	0.00675463	0.00643506	0.296133
cg24300099	0.00567885	0.0050269	0.26102
cg24300135	0.00100841	0.00139939	0.472654
cg24300154	-0.000294241	0.00355817	0.934242
cg24300168	0.00882132	0.00722448	0.224638
cg24300216	-0.00265588	0.0038585	0.492675
cg24300258	0.00212642	0.00468498	0.650793
cg24300315	0.00103159	0.00116112	0.376205
cg24300347	0.00112285	0.00327484	0.732338
cg24300439	-0.00169595	0.00103617	0.104491
cg24300475	-0.000470339	0.00173736	0.787104
cg24300494	-0.00243156	0.00471852	0.607343
cg24300610	-0.00300187	0.00478157	0.531413
cg24300618	-0.00324289	0.00521301	0.535156
cg24300644	-0.0085075	0.00429588	0.0501123
cg24300647	0.0004756	0.00409033	0.907643
cg24300703	0.00183754	0.00301648	0.543647
cg24300714	-0.00185231	0.000993439	0.0648637
cg24300753	-0.00351505	0.00423613	0.408428
cg24300845	-0.00474272	0.0100103	0.636576
cg24300856	0.00676766	0.00522686	0.198057
cg24300857	0.00404848	0.00886554	0.648805
cg24300924	-0.0022076	0.00139243	0.115688
cg24300959	0.00330321	0.00369937	0.373819
cg24300981	0.000636516	0.00107926	0.556531
cg24300993	-0.00323972	0.0038943	0.407227
cg24300995	0.010174	0.00835321	0.225792
cg24301019	0.00128744	0.00124999	0.30525
cg24301028	0.000371143	0.0105607	0.972028
cg24301038	0.00651804	0.00343827	0.0605727
cg24301101	-0.00819945	0.00631151	0.196569
cg24301112	0.00860413	0.00395308	0.0316129
cg24301139	0.00353874	0.00426986	0.408995
cg24301247	0.00343008	0.00502084	0.495911
cg24301250	-0.00364392	0.00469499	0.439308
cg24301278	-0.0047037	0.0040079	0.243042
cg24301288	-0.00775346	0.00367887	0.0372996
cg24301290	0.00408401	0.00425514	0.339232
cg24301352	-0.00408294	0.00418744	0.331639
cg24301370	0.00900279	0.0100142	0.370582
cg24301388	-0.00438513	0.00743091	0.556298
cg24301414	0.00209659	0.00391125	0.592994
cg24301454	-0.00344285	0.00449853	0.445686
cg24301477	-0.00352721	0.00454703	0.439551
cg24301480	0.000231511	0.00255252	0.927894
cg24301534	-0.00331842	0.00276911	0.233301
cg24301553	-0.00261438	0.00427116	0.541712
cg24301620	-0.00432197	0.00409666	0.293696
cg24301681	-0.00143172	0.00439847	0.745407
cg24301690	0.00174315	0.00146034	0.235135
cg24301691	-0.00702454	0.00312086	0.0263481
cg24301692	0.00943692	0.00940734	0.317953
cg24301724	0.000540448	0.00708644	0.939344
cg24301754	0.00237729	0.0018525	0.202041
cg24301765	-0.000821558	0.00381059	0.829693
cg24301771	0.000255392	0.00911374	0.977694
cg24301824	-0.0087338	0.0068724	0.206415
cg24301844	0.00196502	0.00316067	0.535395
cg24301866	0.0104449	0.00652036	0.111998
cg24301922	-0.00802798	0.00621187	0.198892
cg24302024	0.00349722	0.00586007	0.551853
cg24302080	0.000278481	0.000919326	0.762514
cg24302086	0.0027797	0.00183735	0.133126
cg24302095	-0.000122583	0.00133177	0.926827
cg24302127	-0.00344058	0.00594588	0.563987
cg24302133	-0.00113601	0.00789494	0.885845
cg24302183	-0.00541999	0.00536746	0.314774
cg24302200	0.00108696	0.00100164	0.280171
cg24302207	0.00116424	0.00628023	0.853265
cg24302235	0.00736421	0.00622822	0.239554
cg24302237	-0.00020345	0.00413048	0.960803
cg24302310	-0.00116692	0.00463226	0.801572
cg24302327	-0.00308033	0.00297291	0.302371
cg24302344	-0.00180027	0.00451948	0.691142
cg24302354	0.00487829	0.00364004	0.182902
cg24302416	-0.000479055	0.00158964	0.763699
cg24302529	-0.00583183	0.00573228	0.311172
cg24302577	-0.00201702	0.00395265	0.610849
cg24302623	-0.0311909	0.0109038	0.00504659
cg24302646	0.00575565	0.00564855	0.310417
cg24302683	-0.00542138	0.00606528	0.373325
cg24302688	-0.000678333	0.00294995	0.818552
cg24302729	-0.000710702	0.00136402	0.603371
cg24302752	-0.00758349	0.0100421	0.451732
cg24303076	0.00315352	0.00415563	0.449534
cg24303123	-0.00145353	0.00377813	0.701173
cg24303143	-0.002963	0.00330556	0.371978
cg24303210	-0.00412771	0.00495563	0.406655
cg24303232	0.00802418	0.00519414	0.125203
cg24303303	-0.000352304	0.00500017	0.943954
cg24303332	-0.0123303	0.00705245	0.0831398
cg24303394	0.00285672	0.00578823	0.622598
cg24303451	-0.0021013	0.00837739	0.802405
cg24303478	-0.00261145	0.00374589	0.487153
cg24303533	-0.00147965	0.00490349	0.763399
cg24303535	-0.00101947	0.00830859	0.902564
cg24303559	0.000430705	0.00148243	0.771941
cg24303598	0.00535456	0.0074529	0.473974
cg24303615	-0.00127844	0.00319702	0.690002
cg24303698	-0.00726058	0.00328554	0.0291488
cg24303731	-0.000449015	0.00246108	0.855563
cg24303737	-0.00230923	0.00431354	0.593473
cg24303768	0.00022845	0.0057106	0.968161
cg24303782	-0.00234619	0.00349513	0.503427
cg24303806	-0.00167417	0.00278976	0.549645
cg24303814	-0.00165797	0.00142275	0.246363
cg24303858	0.0084196	0.00643076	0.193123
cg24303888	-0.00314679	0.00294578	0.287712
cg24303915	0.00274135	0.00380367	0.472588
cg24303930	-6.28428e-05	0.0010356	0.95172
cg24303944	-0.00205762	0.00385625	0.594689
cg24304000	0.000228597	0.00140566	0.871105
cg24304153	-0.00104202	0.0132552	0.937481
cg24304171	-0.00171368	0.00842686	0.839223
cg24304186	-0.00328926	0.00311326	0.292998
cg24304210	-0.000973213	0.00569281	0.864568
cg24304249	-0.0022914	0.00148041	0.124488
cg24304268	0.00112241	0.000930519	0.230273
cg24304309	0.00240388	0.00475555	0.614208
cg24304318	0.00331624	0.00560923	0.55557
cg24304338	-0.00320875	0.00440085	0.467451
cg24304425	-0.00353558	0.0039353	0.370885
cg24304483	0.00135925	0.00337713	0.688092
cg24304518	-0.0015762	0.00545566	0.773183
cg24304533	0.005453	0.00367174	0.14032
cg24304570	0.0103595	0.00434757	0.0188641
cg24304617	0.000492896	0.00120547	0.683407
cg24304618	0.000381043	0.00168385	0.821387
cg24304623	-0.00353344	0.00903293	0.696412
cg24304658	-0.00042163	0.00102474	0.681527
cg24304712	-0.00136696	0.00206411	0.509171
cg24304714	0.0109682	0.00837406	0.192948
cg24304733	0.000883342	0.00376241	0.814807
cg24304789	0.00240066	0.00579251	0.679343
cg24304848	0.0038309	0.00298998	0.202755
cg24304880	0.0023591	0.00528273	0.656049
cg24304919	-0.00127529	0.0013178	0.335257
cg24304928	-0.00555868	0.00530877	0.29732
cg24304972	0.00151712	0.00282941	0.592886
cg24305127	8.4883e-05	0.00855161	0.992098
cg24305156	-0.000679338	0.00305422	0.824387
cg24305190	0.00140877	0.0056745	0.804385
cg24305232	0.00204243	0.00392699	0.60402
cg24305381	0.00237581	0.000962084	0.0150414
cg24305421	0.00192831	0.00382085	0.614773
cg24305451	-0.00074057	0.00466951	0.874272
cg24305555	-0.012033	0.00508331	0.019641
cg24305576	0.00689155	0.00473139	0.148036
cg24305579	0.0175596	0.0126364	0.167404
cg24305599	-0.00605032	0.00602607	0.317531
cg24305663	0.00298024	0.00205548	0.149881
cg24305675	0.0051357	0.0067958	0.451406
cg24305683	-0.00272287	0.00633893	0.66835
cg24305685	-0.000533384	0.00154177	0.730026
cg24305693	0.00157113	0.00364295	0.667093
cg24305710	-0.00131678	0.00328226	0.689052
cg24305770	0.00166519	0.00127262	0.193393
cg24305785	0.00320182	0.00128776	0.014382
cg24305797	-0.00253774	0.00116002	0.030771
cg24305852	-0.0186582	0.0123226	0.132806
cg24305861	-0.0143723	0.0115534	0.216104
cg24305906	0.0124322	0.0198721	0.532843
cg24305970	-0.000542992	0.00132184	0.682015
cg24305993	-0.000798429	0.00590466	0.892681
cg24306047	-0.000602544	0.00448975	0.893482
cg24306139	5.1481e-05	0.00732862	0.994408
cg24306142	-0.00149056	0.000835875	0.0772564
cg24306177	0.00487615	0.00581203	0.40327
cg24306277	0.000557855	0.00112469	0.620862
cg24306278	-0.00641866	0.0076103	0.400793
cg24306335	0.00278853	0.00378093	0.462346
cg24306340	0.00341276	0.00552649	0.53814
cg24306373	-0.00463274	0.00359407	0.200056
cg24306397	0.00357989	0.00336776	0.290074
cg24306398	-0.00111657	0.00915746	0.903173
cg24306405	0.0100708	0.0100194	0.317005
cg24306422	0.00588343	0.00514679	0.255424
cg24306430	0.00285943	0.00214921	0.18607
cg24306475	-0.00836984	0.00542383	0.125613
cg24306507	-0.00144118	0.00750016	0.84797
cg24306573	-0.00086991	0.004717	0.854017
cg24306592	-0.0140015	0.00957068	0.146279
cg24306595	-0.00088312	0.00810455	0.913424
cg24306648	0.00582523	0.00342658	0.0919035
cg24306847	-0.00759696	0.00852906	0.374992
cg24306924	-0.000852963	0.00127867	0.506099
cg24306945	-0.00220331	0.00794962	0.782169
cg24306962	-0.000241844	0.00347802	0.944688
cg24306969	-0.00851979	0.0053742	0.115715
cg24306982	-0.000151956	0.0029705	0.959293
cg24306984	-0.00683971	0.00947984	0.472105
cg24307114	0.00050822	0.00211287	0.810355
cg24307117	-0.00310754	0.00366438	0.398224
cg24307125	0.00380038	0.00681169	0.578012
cg24307128	0.000321765	0.00266567	0.904139
cg24307225	-0.00144274	0.00106838	0.179607
cg24307229	2.8608e-05	0.00308426	0.992616
cg24307243	-0.00361139	0.0063792	0.572445
cg24307251	-0.000917096	0.00139969	0.513674
cg24307292	0.00146098	0.00120433	0.227644
cg24307295	-0.00068512	0.00119686	0.568178
cg24307341	0.00437308	0.00472961	0.357152
cg24307368	0.00306538	0.0115258	0.79076
cg24307438	-0.00556481	0.00563538	0.325537
cg24307449	0.00069735	0.00455854	0.878692
cg24307481	-0.00249834	0.00566664	0.660146
cg24307499	0.0144249	0.0109618	0.190887
cg24307587	0.00228664	0.00535237	0.670039
cg24307601	0.0048745	0.00289364	0.0948587
cg24307608	-0.00136441	0.000835642	0.105326
cg24307636	-0.00322302	0.00677507	0.635202
cg24307649	-0.00505319	0.00602367	0.403318
cg24307703	0.00459978	0.0038557	0.235398
cg24307799	0.000741659	0.0047669	0.87664
cg24307945	0.00396494	0.00604564	0.513275
cg24307976	0.00229114	0.00587734	0.697406
cg24308043	0.00569472	0.00298774	0.0592097
cg24308064	0.00180394	0.00572921	0.753449
cg24308079	-0.00334377	0.00408032	0.414249
cg24308082	-0.00496274	0.0038849	0.204087
cg24308162	0.000864154	0.0049146	0.860742
cg24308210	-0.00200852	0.00355966	0.573716
cg24308267	0.00721167	0.00333923	0.0329297
cg24308286	-0.00329524	0.00166375	0.0500863
cg24308307	0.000684685	0.00122629	0.577729
cg24308312	-0.00979344	0.0112998	0.387962
cg24308336	-0.00493795	0.00322908	0.129031
cg24308389	-0.00162797	0.0014792	0.273441
cg24308520	0.00116841	0.0046132	0.80052
cg24308553	0.00520567	0.00487659	0.28805
cg24308560	-0.00568915	0.00426601	0.185041
cg24308584	0.00515491	0.00420241	0.222524
cg24308635	-0.0222217	0.00666826	0.00116702
cg24308654	-0.00238383	0.00214817	0.269503
cg24308676	0.00881651	0.0063365	0.166866
cg24308698	0.00458743	0.00483417	0.344685
cg24308841	-0.00945433	0.010878	0.38664
cg24308847	0.00376282	0.00641021	0.558382
cg24308915	-0.00688616	0.00424029	0.107191
cg24308989	-0.00268838	0.00329213	0.415886
cg24309040	0.000573938	0.00161901	0.723631
cg24309049	-0.00123785	0.00213168	0.562615
cg24309076	-0.0153759	0.00779685	0.0510667
cg24309107	0.0139244	0.00920229	0.13306
cg24309118	0.00187245	0.00481005	0.697809
cg24309134	-0.00699734	0.03632	0.847576
cg24309139	0.00555171	0.00564533	0.327522
cg24309145	9.70871e-05	0.00443954	0.982592
cg24309152	0.00327041	0.00414318	0.431577
cg24309171	0.00487571	0.00302082	0.109333
cg24309213	-0.000882669	0.00326235	0.787226
cg24309215	-0.00253521	0.00382444	0.508759
cg24309256	-0.00496487	0.0031758	0.120793
cg24309263	0.00627584	0.00516007	0.226454
cg24309331	0.00145091	0.00387821	0.709024
cg24309395	0.00686697	0.00631	0.278813
cg24309414	0.000575189	0.00117423	0.625202
cg24309428	0.000170022	0.00105202	0.871901
cg24309459	-0.0110197	0.00855127	0.20017
cg24309470	0.0155008	0.00607832	0.0121175
cg24309511	-0.00583099	0.00474428	0.221626
cg24309555	0.0106845	0.00784907	0.176168
cg24309593	-0.00164925	0.00315798	0.602528
cg24309609	-0.00145927	0.00532983	0.784748
cg24309625	-0.00525659	0.0056142	0.351132
cg24309739	0.0113022	0.0111772	0.314106
cg24309748	-0.0032233	0.00482586	0.505556
cg24309769	-0.0774392	0.0518521	0.138128
cg24309786	-0.00931299	0.00411931	0.0257027
cg24309788	-0.00122339	0.00656264	0.852455
cg24309842	0.0048013	0.0116767	0.681722
cg24309859	0.000930318	0.00140307	0.508655
cg24309905	-0.00158242	0.00288242	0.584105
cg24309944	-0.00305487	0.00856081	0.72188
cg24309962	0.00533687	0.00309509	0.0874129
cg24310078	-0.00414447	0.0044699	0.355819
cg24310126	-0.00224224	0.012702	0.860199
cg24310133	0.00101357	0.00163765	0.537228
cg24310183	6.10208e-06	0.00105492	0.995395
cg24310225	-0.0063055	0.00429737	0.145099
cg24310246	0.00551528	0.00340125	0.107713
cg24310293	-0.0369423	0.0255299	0.150685
cg24310319	0.00429566	0.00802961	0.593726
cg24310336	0.000939998	0.0010926	0.391444
cg24310395	0.00497993	0.00360453	0.169852
cg24310431	-0.00236042	0.00437042	0.590207
cg24310434	-0.00457594	0.00726639	0.530147
cg24310460	-0.0014323	0.000996241	0.153307
cg24310461	-0.00239327	0.00174256	0.172364
cg24310463	0.00440034	0.00438165	0.317415
cg24310464	0.000180196	0.00365689	0.960787
cg24310530	0.0156034	0.0225036	0.48951
cg24310667	-0.00233962	0.0104633	0.823473
cg24310677	-0.000313705	0.00204339	0.878263
cg24310695	0.000311729	0.00157286	0.843254
cg24310711	-0.00180079	0.00542815	0.740698
cg24310722	-0.00555141	0.00553844	0.31834
cg24310741	-9.06696e-05	0.0142818	0.994946
cg24310780	-0.00340545	0.00371829	0.361705
cg24310786	-0.0217692	0.0118624	0.069139
cg24310851	0.00036338	0.00264797	0.891096
cg24310874	-0.00218152	0.00514647	0.672462
cg24310904	0.00270221	0.00143785	0.0627976
cg24310913	-0.00196793	0.0048385	0.684988
cg24310914	0.0046271	0.00188702	0.0157477
cg24310959	0.00702695	0.00295026	0.018914
cg24311004	-0.000821048	0.0049432	0.86838
cg24311135	-0.00742915	0.00487071	0.130011
cg24311182	0.00196847	0.0126567	0.876685
cg24311207	9.09599e-05	0.00100434	0.927999
cg24311236	0.000163634	0.00358366	0.963662
cg24311237	-0.00970143	0.00523143	0.0663056
cg24311238	0.00634189	0.0059326	0.287373
cg24311251	0.00154736	0.0042919	0.71913
cg24311272	0.0047105	0.00205536	0.0237856
cg24311282	0.00426623	0.00402076	0.290949
cg24311373	-2.03212e-05	0.00394415	0.995898
cg24311376	0.00246897	0.00839159	0.769134
cg24311382	-0.000691022	0.00140391	0.623533
cg24311433	-0.000923416	0.00488802	0.850502
cg24311485	0.00335106	0.00410173	0.41567
cg24311507	0.00213846	0.00468381	0.648868
cg24311564	-0.000269943	0.0104053	0.979349
cg24311634	0.00239924	0.00410926	0.560488
cg24311643	-0.000743407	0.00331012	0.822711
cg24311677	-0.00487802	0.00280507	0.0847819
cg24311693	-0.00206317	0.0034927	0.555906
cg24311695	-0.0140172	0.0282818	0.62113
cg24311743	0.000801661	0.00232689	0.731101
cg24311793	-0.000901507	0.00484414	0.852701
cg24311909	-0.00148481	0.00348449	0.670838
cg24311922	-0.00265423	0.00303598	0.38385
cg24311933	-0.00193713	0.00432592	0.655165
cg24311947	-0.00114448	0.00428417	0.789851
cg24311952	-0.00304465	0.00610415	0.618911
cg24312039	0.00446221	0.00864942	0.606943
cg24312042	0.00245274	0.0144421	0.865448
cg24312082	-0.00040884	0.00348794	0.9069
cg24312105	0.00161009	0.00459988	0.726975
cg24312117	-0.000275405	0.0011289	0.807709
cg24312159	-0.00496992	0.00371609	0.1838
cg24312176	0.00147614	0.00454862	0.746146
cg24312283	-0.00211412	0.00223694	0.346645
cg24312308	-0.0010134	0.00309824	0.744211
cg24312321	0.00355268	0.00430765	0.411273
cg24312386	-0.00361695	0.00306309	0.240176
cg24312390	-0.00132332	0.000871232	0.131605
cg24312412	-0.0026166	0.00351263	0.457885
cg24312460	-0.00243727	0.00889648	0.784621
cg24312489	-0.00499803	0.0031234	0.112374
cg24312492	-0.0020449	0.00136565	0.137108
cg24312500	0.00240688	0.00746821	0.747839
cg24312520	0.00479497	0.0070673	0.498872
cg24312537	0.0173401	0.0090095	0.0568104
cg24312580	0.0053223	0.019078	0.780778
cg24312582	-0.00136348	0.0070024	0.845968
cg24312588	0.000426187	0.00454733	0.925497
cg24312597	-0.0139381	0.00733117	0.0598444
cg24312642	-0.00290201	0.00290065	0.319241
cg24312661	-0.000298109	0.00156267	0.849052
cg24312680	0.000230033	0.00347336	0.947315
cg24312689	0.00163683	0.00391247	0.676484
cg24312719	0.00297479	0.00276798	0.284814
cg24312730	0.00288719	0.00302869	0.3425
cg24312765	-0.00186445	0.00734729	0.800146
cg24312771	-0.00134919	0.00203256	0.508192
cg24312792	0.0018359	0.00471958	0.698017
cg24312804	0.00699938	0.00527996	0.187653
cg24312830	-0.002126	0.0134381	0.874578
cg24312840	-0.00512006	0.00841003	0.543888
cg24312843	0.0113868	0.00559195	0.0440814
cg24312850	-4.74431e-05	0.00252909	0.985067
cg24312857	0.00397969	0.00366105	0.279356
cg24312865	0.00549688	0.006917	0.428474
cg24312874	0.00166928	0.00346798	0.631213
cg24312879	0.00275223	0.00548441	0.616773
cg24312896	0.00114485	0.00104558	0.27589
cg24312917	-0.00468735	0.00713735	0.512698
cg24312918	-0.0063496	0.00820225	0.440485
cg24312981	0.00481107	0.00508992	0.346584
cg24312985	0.00342199	0.00245194	0.165588
cg24312986	0.00230907	0.00388905	0.553885
cg24313084	0.00650833	0.0111174	0.559444
cg24313101	0.00114733	0.00482391	0.812438
cg24313161	0.00646981	0.00387589	0.097862
cg24313217	-0.000599649	0.00383758	0.876112
cg24313230	-0.0119262	0.00781874	0.129996
cg24313243	-0.00736499	0.0048429	0.131133
cg24313249	0.00190248	0.00342682	0.579884
cg24313279	0.0124862	0.00580051	0.0334951
cg24313293	-0.0107566	0.00693412	0.123662
cg24313303	0.0110523	0.00882855	0.213221
cg24313364	0.00189129	0.0013181	0.154114
cg24313409	-0.000379116	0.000857598	0.659293
cg24313459	0.000158654	0.00514482	0.975454
cg24313472	-0.00205613	0.00354446	0.563014
cg24313473	-0.00437899	0.00824326	0.596317
cg24313526	-0.0078687	0.00480786	0.104515
cg24313571	-0.00382249	0.00379283	0.315713
cg24313572	-0.00697231	0.00413354	0.0944319
cg24313592	-0.00543058	0.00419284	0.197914
cg24313597	0.000223204	0.0013843	0.872195
cg24313631	0.00324721	0.00319704	0.311964
cg24313698	-0.000976358	0.00332032	0.769259
cg24313724	-0.00175889	0.00463852	0.705264
cg24313734	-0.000407179	0.00312216	0.896471
cg24313770	-0.00193654	0.00121179	0.112842
cg24313803	-0.00228782	0.00398698	0.567238
cg24313891	0.0363186	0.0130671	0.00638902
cg24313993	0.00132676	0.00724054	0.85494
cg24314026	-0.00244222	0.00137804	0.0790721
cg24314057	-0.000586465	0.00151229	0.6989
cg24314059	0.00300058	0.00372747	0.42253
cg24314279	0.000937309	0.00173077	0.589199
cg24314300	-0.00244099	0.00667809	0.715411
cg24314339	-0.0025145	0.00380586	0.510167
cg24314430	7.77533e-06	0.00146311	0.995769
cg24314434	0.002478	0.0038806	0.524412
cg24314474	0.00121436	0.00351338	0.730262
cg24314549	0.00121632	0.0036779	0.741481
cg24314564	0.00431621	0.00768591	0.575528
cg24314587	0.0041281	0.00411928	0.318435
cg24314608	-0.015892	0.00614333	0.010966
cg24314662	0.0164203	0.00672905	0.0162464
cg24314679	0.0194495	0.0103448	0.0626893
cg24314752	0.00535538	0.00457888	0.244653
cg24314876	-0.00508274	0.0134448	0.706114
cg24314877	-0.00101803	0.00365597	0.781174
cg24314879	-0.000462413	0.00709397	0.948144
cg24315042	-0.00704719	0.0034238	0.0418825
cg24315046	-0.00289862	0.0019851	0.147039
cg24315093	0.0094135	0.00601327	0.120298
cg24315188	-0.00182115	0.00228378	0.426891
cg24315197	-0.000213451	0.00367361	0.953769
cg24315199	0.00442484	0.00488749	0.367228
cg24315209	0.00411655	0.0037028	0.26863
cg24315241	-0.00619605	0.0111288	0.578804
cg24315257	-0.000771219	0.00659404	0.907104
cg24315305	0.00143146	0.0121381	0.906334
cg24315340	-0.00603556	0.00550528	0.27529
cg24315421	-0.000154489	0.00128916	0.904827
cg24315450	0.00829643	0.00913697	0.365824
cg24315508	0.00173882	0.00370604	0.639848
cg24315542	0.000332773	0.00370589	0.92861
cg24315588	-0.00095542	0.00400173	0.811734
cg24315629	0.000199191	0.00761657	0.979182
cg24315639	0.00348774	0.00386241	0.368467
cg24315653	0.00548288	0.00903162	0.545029
cg24315695	-0.000694768	0.00405616	0.864307
cg24315703	0.0165689	0.00736955	0.0265151
cg24315709	-0.00199619	0.00321789	0.536292
cg24315710	9.44763e-05	0.00471211	0.984039
cg24315757	0.00206725	0.00415651	0.619915
cg24315782	0.00796227	0.00623863	0.204495
cg24315815	-0.00376589	0.00739445	0.611554
cg24315833	0.0105491	0.0104508	0.314959
cg24315840	0.00534668	0.00484906	0.272555
cg24315843	0.00186908	0.00585799	0.750272
cg24315855	0.000503948	0.00692469	0.942115
cg24315859	0.0123041	0.0133841	0.359912
cg24315860	0.00239557	0.00210911	0.258455
cg24315876	0.00249781	0.00395152	0.5286
cg24315877	-0.00669589	0.0106922	0.532433
cg24315885	0.0281375	0.0220982	0.20555
cg24315913	-0.000793587	0.00119634	0.508472
cg24315973	0.00361548	0.00731115	0.62191
cg24316073	0.0362645	0.0105904	0.000862221
cg24316108	-0.00583871	0.00699285	0.405521
cg24316171	-0.000366416	0.000929018	0.694027
cg24316231	-0.00111916	0.00175754	0.525567
cg24316282	0.000583623	0.00571485	0.918841
cg24316319	-0.00526607	0.0056975	0.357329
cg24316405	0.00419361	0.00360357	0.247003
cg24316515	-0.00166942	0.00492431	0.735233
cg24316665	0.00617211	0.00305858	0.0459853
cg24316708	-0.00125392	0.00306508	0.68325
cg24316727	-0.00235097	0.00389631	0.547474
cg24316763	-0.0114454	0.010086	0.258887
cg24316781	0.000684404	0.00587612	0.907487
cg24316821	-0.000131027	0.00124662	0.91648
cg24316913	-0.000443911	0.00361617	0.902519
cg24316949	-0.00110985	0.0046542	0.811959
cg24316982	0.0144906	0.00557549	0.0106085
cg24316985	-0.00741913	0.00717113	0.303092
cg24317002	-7.31819e-05	0.00134067	0.956566
cg24317069	0.000114004	0.00184652	0.95088
cg24317085	0.00712894	0.00594766	0.233209
cg24317086	0.0178775	0.00933444	0.0580149
cg24317122	0.00351317	0.00960682	0.715282
cg24317157	0.00211444	0.00340731	0.536149
cg24317190	-0.0144703	0.00770927	0.063121
cg24317217	-0.000200469	0.00670925	0.976216
cg24317255	-0.000784503	0.00138529	0.572315
cg24317285	0.00223879	0.00248349	0.369272
cg24317310	-0.00606508	0.00767671	0.431161
cg24317406	-0.00483663	0.00678023	0.477117
cg24317478	-0.0108039	0.00847681	0.205114
cg24317571	-0.00820699	0.00826352	0.322773
cg24317637	-0.00136088	0.0011579	0.242368
cg24317667	0.00288576	0.00428606	0.502151
cg24317725	-0.00194273	0.00141807	0.173433
cg24317735	-0.0014352	0.00353295	0.685346
cg24317740	0.00330293	0.00316693	0.299221
cg24317742	-0.00540441	0.00852702	0.527505
cg24317827	0.00150774	0.00589783	0.798695
cg24317857	-0.00231894	0.00362116	0.52323
cg24317935	-0.00137945	0.00239293	0.565454
cg24317942	0.000517926	0.00299243	0.862902
cg24317955	-0.00166042	0.00444584	0.7095
cg24317972	-0.00846803	0.00672375	0.210497
cg24317988	-0.000528708	0.00138355	0.703082
cg24318012	0.000946904	0.00184648	0.609091
cg24318032	-0.00574944	0.00757155	0.44924
cg24318076	0.00394213	0.00500464	0.432539
cg24318104	-0.0013896	0.0035077	0.692743
cg24318263	-0.00109198	0.00342848	0.750698
cg24318412	0.000636761	0.00122548	0.604368
cg24318495	-0.000171901	0.00168146	0.918754
cg24318537	0.000124022	0.00413071	0.976101
cg24318558	-0.00217947	0.00528376	0.680773
cg24318575	-0.00348356	0.00295432	0.240841
cg24318576	0.000241626	0.00157903	0.878657
cg24318598	-0.0022314	0.00395647	0.57389
cg24318629	-0.00396817	0.0061877	0.522638
cg24318684	0.000886933	0.00641623	0.890305
cg24318711	0.00153846	0.00913665	0.866585
cg24318719	-0.002515	0.0105838	0.812605
cg24318728	0.00444829	0.00703096	0.528238
cg24318763	-0.000599028	0.00170702	0.726308
cg24318774	0.000160314	0.00417982	0.969474
cg24319022	0.00134599	0.00513553	0.79373
cg24319076	0.000668153	0.00443555	0.880534
cg24319102	0.00203288	0.00270075	0.453205
cg24319133	-0.00400264	0.00830989	0.630979
cg24319143	-0.00483449	0.00597879	0.420456
cg24319167	0.00465846	0.00530961	0.382168
cg24319171	-0.00587408	0.00705967	0.407145
cg24319178	-0.00162258	0.00588719	0.783354
cg24319206	-0.00383238	0.00451629	0.397932
cg24319381	0.00519761	0.00449268	0.249772
cg24319409	-0.00235785	0.00625839	0.707072
cg24319526	-0.00114663	0.00336979	0.734293
cg24319545	-0.00118931	0.00136247	0.384582
cg24319572	0.00216071	0.00470865	0.647208
cg24319613	-0.000448798	0.00152872	0.769624
cg24319623	0.00464768	0.00401343	0.249315
cg24319651	0.00641845	0.00446757	0.153598
cg24319653	-0.000917082	0.00330387	0.781848
cg24319718	0.000994075	0.00144322	0.492381
cg24319761	0.0117145	0.0136407	0.39229
cg24319766	0.00656388	0.00951323	0.491638
cg24319774	0.00228152	0.00280375	0.41752
cg24319784	0.00136432	0.00325294	0.675718
cg24319804	-0.0186185	0.00612974	0.00296918
cg24319825	-8.17397e-05	0.00141272	0.953964
cg24319836	0.00814402	0.00628967	0.198043
cg24319850	-0.000300627	0.00362942	0.934134
cg24319867	-0.00427176	0.00661927	0.520019
cg24319890	-0.000291615	0.00535772	0.95669
cg24319892	-0.00444544	0.00303463	0.145748
cg24319902	-0.000785525	0.00123506	0.52606
cg24320018	0.00235085	0.00548053	0.668786
cg24320043	-0.000275302	0.00223017	0.901977
cg24320065	-0.00211366	0.00532475	0.692159
cg24320091	3.65085e-05	0.00192652	0.984914
cg24320113	0.000926594	0.00508679	0.855789
cg24320150	0.00208881	0.00305089	0.494976
cg24320165	0.00118925	0.0065932	0.857184
cg24320225	-0.00397136	0.00368711	0.283754
cg24320229	0.0114343	0.00829968	0.17105
cg24320242	0.00484159	0.00448353	0.282523
cg24320265	-0.00401313	0.00497793	0.421845
cg24320290	-0.00286602	0.00464821	0.538759
cg24320308	5.74512e-05	0.00517465	0.991161
cg24320369	-0.00666789	0.0201666	0.741534
cg24320398	0.026381	0.0122656	0.03364
cg24320423	-0.00355843	0.0107183	0.740513
cg24320455	0.00173054	0.00336448	0.608016
cg24320519	-0.00133273	0.00552147	0.809707
cg24320534	0.000656048	0.00501007	0.896053
cg24320563	0.0046006	0.00242011	0.0598737
cg24320612	-0.00101585	0.00154951	0.51343
cg24320640	0.00339729	0.00395437	0.392108
cg24320643	-0.000680155	0.00166122	0.683005
cg24320661	0.00362172	0.00297527	0.226058
cg24320673	0.000140803	0.00328026	0.965838
cg24320737	7.1354e-05	0.00159571	0.964413
cg24320779	0.00291134	0.00596768	0.626608
cg24320813	0.00370724	0.00283994	0.194434
cg24320816	0.00492203	0.00844645	0.561244
cg24320843	-0.00243278	0.00602025	0.68691
cg24320902	-0.0012472	0.00553719	0.822203
cg24320937	0.00401249	0.0030891	0.196639
cg24320966	0.00261136	0.00516012	0.613805
cg24321030	-0.000785644	0.00124333	0.528747
cg24321036	0.00881456	0.00586883	0.13593
cg24321039	-0.00216237	0.00521283	0.679069
cg24321084	-0.00330335	0.00599786	0.582899
cg24321113	0.00152804	0.00637162	0.810909
cg24321154	-4.65903e-05	0.00340265	0.9891
cg24321269	0.0033868	0.00364197	0.354403
cg24321297	-0.00552642	0.00353482	0.120774
cg24321347	0.00666466	0.00573845	0.247947
cg24321381	0.000198073	0.00411456	0.961691
cg24321432	-0.000375795	0.00139966	0.788816
cg24321435	0.0131972	0.0056832	0.0220327
cg24321467	-0.00374235	0.00327368	0.255409
cg24321566	-0.00858479	0.00391795	0.0305126
cg24321598	-0.00777505	0.00746151	0.299646
cg24321676	0.0177183	0.00741404	0.018526
cg24321686	0.00190974	0.00523454	0.715924
cg24321688	-0.00868457	0.00724136	0.232942
cg24321706	-0.0112194	0.00790131	0.158402
cg24321774	0.00294565	0.00527079	0.577371
cg24321787	0.00168472	0.00409444	0.681518
cg24321933	-0.000771404	0.00302362	0.799094
cg24321951	-0.00687237	0.01224	0.5756
cg24321971	-0.00190341	0.00359308	0.597338
cg24322052	-0.00171232	0.00118164	0.150104
cg24322057	-0.00128721	0.00432199	0.766386
cg24322061	-0.00702226	0.00491341	0.155729
cg24322131	0.00129031	0.00595905	0.828969
cg24322139	-0.00450767	0.0114271	0.693982
cg24322144	0.00102821	0.00154401	0.506824
cg24322161	0.00320737	0.00570696	0.575232
cg24322253	-0.00446906	0.00656948	0.497733
cg24322358	-0.000140983	0.00564017	0.980102
cg24322366	-0.0126172	0.00648818	0.0543242
cg24322374	0.00922153	0.00665142	0.168378
cg24322380	-0.00562154	0.00313644	0.0757792
cg24322398	0.00144052	0.00229688	0.531828
cg24322427	-0.00293163	0.00383393	0.446085
cg24322530	-0.00622489	0.00533586	0.245844
cg24322531	0.00353701	0.0041566	0.396619
cg24322535	-0.0224964	0.00806007	0.00617722
cg24322569	-2.59643e-05	0.00337088	0.993868
cg24322575	-0.0011452	0.00117353	0.331239
cg24322614	0.00329307	0.00314263	0.296955
cg24322618	-0.0139196	0.00917778	0.132168
cg24322623	-0.0116053	0.0070646	0.103242
cg24322628	0.00193651	0.00342191	0.572585
cg24322638	-0.00226859	0.00168198	0.180134
cg24322661	-0.00076583	0.00380458	0.840836
cg24322668	0.00773196	0.00489606	0.117106
cg24322746	-0.00380981	0.00427484	0.374723
cg24322780	0.00235802	0.00536456	0.661107
cg24322798	0.00188894	0.00662539	0.776089
cg24322854	-0.00378875	0.00786337	0.630872
cg24322968	0.00413718	0.00548659	0.4524
cg24323073	-0.00200808	0.00438798	0.648104
cg24323169	0.0133914	0.00584656	0.0238659
cg24323177	-0.00100034	0.00472148	0.832594
cg24323253	0.0022997	0.00200254	0.253253
cg24323275	0.0184436	0.00815075	0.0255751
cg24323328	-0.0053447	0.00326036	0.103958
cg24323340	-0.00443787	0.00483222	0.360388
cg24323341	0.000368464	0.00142949	0.797066
cg24323434	0.000460495	0.00122866	0.708522
cg24323552	0.00023848	0.0296527	0.993597
cg24323566	-0.00375371	0.00545756	0.493001
cg24323595	-0.00301332	0.00343984	0.382903
cg24323597	0.000974199	0.00618834	0.875194
cg24323626	0.00536187	0.00336237	0.113604
cg24323687	0.0145141	0.00788181	0.0681999
cg24323726	0.000597258	0.00251152	0.812465
cg24323734	0.00522156	0.00397163	0.191292
cg24323754	0.0047856	0.00652968	0.465151
cg24323759	0.00125263	0.00342165	0.714988
cg24323768	0.00578713	0.00366969	0.117614
cg24323823	-0.00124594	0.00710186	0.861051
cg24323855	-0.0200555	0.0108561	0.0673276
cg24323861	0.000774083	0.0102562	0.939972
cg24323958	-0.0115556	0.0139063	0.407763
cg24324025	0.00302842	0.00402504	0.453393
cg24324146	-0.0137289	0.00719477	0.0589275
cg24324179	-0.00197902	0.00253331	0.436332
cg24324190	-0.000507003	0.00537794	0.92506
cg24324206	0.0101819	0.00405289	0.013421
cg24324270	0.00466994	0.00655532	0.477705
cg24324307	0.00409633	0.00331255	0.218819
cg24324354	-0.00609698	0.0087365	0.486702
cg24324379	-0.000572743	0.00135847	0.674118
cg24324415	-0.0107649	0.00386188	0.00624213
cg24324441	9.70588e-06	0.00117614	0.99343
cg24324446	-0.000912554	0.00287361	0.751407
cg24324469	-0.000744811	0.00108033	0.491978
cg24324483	-0.00229855	0.00326181	0.482468
cg24324572	0.00288575	0.00417911	0.491298
cg24324584	0.00183585	0.00884598	0.835969
cg24324600	0.0157348	0.0216775	0.469441
cg24324609	-0.00213892	0.00371122	0.565543
cg24324628	0.0110558	0.00631094	0.082538
cg24324733	-0.00187211	0.00332327	0.574334
cg24324738	0.000458403	0.00552401	0.934013
cg24324755	-0.000302499	0.00495474	0.951426
cg24324786	0.0051855	0.00544361	0.342852
cg24324815	-0.000973285	0.00918569	0.915806
cg24324837	-0.012385	0.013673	0.366987
cg24324845	0.000905549	0.00271362	0.739226
cg24324886	-0.000779013	0.00363993	0.830922
cg24324903	0.00823467	0.0103399	0.427484
cg24324914	0.00540532	0.00496659	0.278783
cg24324942	-0.000112023	0.00862271	0.989658
cg24324984	0.00991544	0.00522527	0.0603245
cg24324985	-0.00382234	0.0044423	0.391384
cg24325092	-0.0129164	0.00743671	0.0851651
cg24325189	-0.000596474	0.0321098	0.985212
cg24325204	-0.00106896	0.000924245	0.249906
cg24325215	0.000897096	0.00277848	0.747393
cg24325271	-0.00492172	0.00312023	0.117534
cg24325275	-0.00262725	0.00593852	0.659047
cg24325309	0.00325689	0.00243367	0.183521
cg24325314	0.0266846	0.0487257	0.585023
cg24325362	0.00242271	0.00590152	0.682207
cg24325389	0.000602231	0.00112725	0.594228
cg24325551	0.000521581	0.00962308	0.956872
cg24325559	-0.00665482	0.00658114	0.314103
cg24325581	-0.00461765	0.00512759	0.36976
cg24325712	-0.00657042	0.00369299	0.0779259
cg24325733	-0.00162268	0.00644771	0.801759
cg24325790	-0.0055317	0.00385795	0.154403
cg24325816	-0.00052198	0.00448773	0.907613
cg24325883	-0.000729641	0.00124785	0.559915
cg24325903	0.0161196	0.00873328	0.0675669
cg24325954	-0.00222103	0.00917054	0.809075
cg24325991	0.00298396	0.0052812	0.573193
cg24326021	0.0013221	0.00459535	0.774105
cg24326072	-0.000163055	0.00375154	0.965409
cg24326075	0.00121883	0.00635709	0.848302
cg24326142	0.00153929	0.00477943	0.748003
cg24326223	0.0012531	0.00482715	0.795653
cg24326232	-0.00108663	0.00142503	0.447348
cg24326242	0.00117921	0.00450189	0.793851
cg24326293	-0.00460852	0.00455617	0.313962
cg24326325	-0.00663874	0.00645066	0.305623
cg24326382	0.000216548	0.00359462	0.95207
cg24326398	0.0121002	0.00379969	0.00187807
cg24326521	-0.0132091	0.0131025	0.315562
cg24326567	0.00360108	0.00502257	0.474879
cg24326574	0.00372392	0.0058974	0.529033
cg24326712	-0.00089692	0.00354627	0.800794
cg24326725	0.00186342	0.00782293	0.812161
cg24326782	-0.0306067	0.0152418	0.0470423
cg24326803	0.00288832	0.00214784	0.181421
cg24326857	0.00243212	0.00509595	0.634104
cg24326880	0.00045052	0.00354685	0.899153
cg24327014	-0.00168655	0.00179559	0.349611
cg24327109	-0.00237329	0.00144236	0.102686
cg24327127	-0.000411857	0.0042317	0.922641
cg24327132	-0.000625257	0.00267629	0.8157
cg24327262	-0.000809117	0.00183311	0.659781
cg24327307	0.00055122	0.00505075	0.91329
cg24327375	0.00100088	0.00621685	0.872387
cg24327383	0.00516824	0.00331811	0.122153
cg24327389	-0.00267745	0.00356686	0.45444
cg24327397	0.000133944	0.000968211	0.890219
cg24327452	-0.000395419	0.00308352	0.898192
cg24327461	-0.00120588	0.00139907	0.390575
cg24327472	0.00285352	0.00148597	0.0573618
cg24327491	0.00435912	0.00520662	0.404249
cg24327522	0.0140295	0.00594303	0.019971
cg24327541	0.000785377	0.000976921	0.42314
cg24327542	0.00241792	0.00368591	0.513176
cg24327587	-0.00244094	0.00211253	0.250361
cg24327597	0.00329789	0.00671629	0.624367
cg24327646	-0.00252417	0.00598003	0.673762
cg24327692	-0.00141881	0.00527694	0.788524
cg24327723	-0.00181225	0.00305557	0.554312
cg24327724	-0.00416783	0.00452162	0.358638
cg24327803	2.55322e-05	0.000976251	0.979182
cg24327813	0.00204038	0.0129306	0.874902
cg24327836	0.000900167	0.0088634	0.919288
cg24327877	-0.00362543	0.00416689	0.38613
cg24327955	-0.00288638	0.0062752	0.646433
cg24327971	-0.00249499	0.00154891	0.110038
cg24328002	-0.0592312	0.0271191	0.0310386
cg24328042	0.000465609	0.0014155	0.742818
cg24328054	0.00626769	0.0140241	0.655794
cg24328079	0.00476443	0.00883796	0.590897
cg24328095	0.000643137	0.00151218	0.671431
cg24328111	-0.00502826	0.00573422	0.382425
cg24328125	-0.00178784	0.00432125	0.679861
cg24328142	-0.00326207	0.00286391	0.257122
cg24328152	-0.000351617	0.00542449	0.948433
cg24328279	-0.00294337	0.00586452	0.616727
cg24328293	0.000787206	0.00298805	0.792687
cg24328370	0.00150143	0.00329236	0.649248
cg24328431	0.0184139	0.0127903	0.152747
cg24328474	-0.000993276	0.00514886	0.847377
cg24328520	-0.00440598	0.00767172	0.566907
cg24328539	-0.000230792	0.00171865	0.893417
cg24328560	-0.00106605	0.00441608	0.809686
cg24328563	-0.000335801	0.00552985	0.951686
cg24328568	0.00384286	0.00442253	0.386745
cg24328676	0.00302748	0.00513589	0.55673
cg24328684	0.02236	0.0102732	0.031614
cg24328740	-0.00405475	0.00196746	0.0416281
cg24328772	0.00822252	0.0103167	0.427129
cg24328774	-0.00191778	0.00791354	0.808958
cg24328816	-0.00504713	0.00479539	0.294838
cg24328834	-0.000919845	0.00354445	0.795713
cg24328844	0.00151246	0.00371218	0.684468
cg24328927	-0.00261737	0.00506914	0.606639
cg24328944	-0.00762509	0.00857522	0.375801
cg24328964	0.000489789	0.00143182	0.732936
cg24329076	0.00492576	0.00571497	0.390582
cg24329102	-0.00674844	0.00589794	0.254979
cg24329126	0.000998213	0.00190824	0.601933
cg24329141	-0.0179443	0.0118794	0.133722
cg24329341	0.00284265	0.00733483	0.699081
cg24329374	-0.00144303	0.00120237	0.23261
cg24329397	0.00680206	0.00422075	0.109869
cg24329424	-0.00133113	0.00316056	0.674439
cg24329497	-0.00109838	0.00295763	0.711061
cg24329557	0.00215093	0.0106014	0.839589
cg24329607	-0.00069863	0.00646956	0.914199
cg24329651	0.0114081	0.00724331	0.11808
cg24329658	0.0069972	0.0054857	0.204759
cg24329710	0.00236222	0.00601813	0.695422
cg24329717	0.00542871	0.00392071	0.16892
cg24329750	-0.00503359	0.00677187	0.458852
cg24329783	0.00180442	0.00532589	0.735394
cg24329794	-0.00180416	0.00135854	0.186873
cg24329798	0.00965709	0.0118137	0.415406
cg24329839	0.00330034	0.00250554	0.190454
cg24329893	0.00730828	0.00662511	0.27234
cg24329954	-0.00274156	0.00375482	0.466827
cg24329978	0.00223993	0.00571756	0.695978
cg24330013	0.00124857	0.00358672	0.728411
cg24330042	-0.00103163	0.00456938	0.821791
cg24330097	0.00914803	0.00629574	0.149006
cg24330256	-0.000509084	0.00299627	0.865391
cg24330297	-0.00041386	0.00140332	0.768604
cg24330347	-0.00660569	0.00432946	0.12989
cg24330379	0.000695982	0.00242599	0.77473
cg24330386	0.00593909	0.00519837	0.255687
cg24330387	0.00889727	0.00746674	0.235942
cg24330404	0.00093643	0.00570303	0.869871
cg24330438	-0.00507492	0.0085712	0.554984
cg24330452	0.00518999	0.0101254	0.609262
cg24330456	-0.00626212	0.00803451	0.437386
cg24330485	0.000672674	0.00105733	0.525942
cg24330514	-0.00940225	0.00424125	0.0286528
cg24330522	-0.00164246	0.00215288	0.447119
cg24330542	0.000688518	0.00194801	0.724418
cg24330553	0.002668	0.0114645	0.816404
cg24330574	-0.00435036	0.00376093	0.249846
cg24330598	0.00461958	0.00638094	0.470597
cg24330650	0.00555549	0.00537591	0.303641
cg24330680	0.0118582	0.00814389	0.148167
cg24330719	0.00586871	0.00343729	0.0905251
cg24330729	-0.000742039	0.009351	0.936893
cg24330746	-0.00475444	0.00284318	0.0972709
cg24330765	-0.00150673	0.00130007	0.248936
cg24330775	4.99863e-05	0.00135784	0.9707
cg24330776	0.00326759	0.00698519	0.640845
cg24330784	-0.0191216	0.0102687	0.065207
cg24330793	-0.000283923	0.00926952	0.975619
cg24330818	0.00108496	0.00200003	0.588569
cg24330902	0.00292368	0.0107388	0.785928
cg24330906	-0.000372529	0.00140328	0.791135
cg24330955	0.00263886	0.00672347	0.695446
cg24331049	0.000235652	0.00129569	0.856011
cg24331079	-0.00662508	0.0030401	0.031409
cg24331082	-0.000149186	0.00421971	0.97186
cg24331157	0.00397492	0.00334083	0.236641
cg24331162	-0.0163565	0.00960587	0.0913868
cg24331168	0.001914	0.00404444	0.636961
cg24331282	0.00136858	0.00327578	0.676904
cg24331301	-0.00528333	0.00528228	0.319371
cg24331317	-0.000308781	0.00899381	0.972673
cg24331334	-0.0043307	0.0102166	0.67246
cg24331354	0.000950394	0.00113841	0.405584
cg24331384	-0.00407508	0.0045076	0.367912
cg24331401	-0.00455577	0.00574612	0.429546
cg24331428	0.00416028	0.00365067	0.256886
cg24331475	0.000977302	0.00427602	0.819632
cg24331496	0.00789117	0.00997521	0.43057
cg24331563	-0.0118529	0.0102857	0.251623
cg24331682	-0.00355557	0.0067079	0.597121
cg24331722	-0.000692858	0.00705284	0.921919
cg24331727	0.000669498	0.0103356	0.948468
cg24331758	-0.00626762	0.0048852	0.202147
cg24331786	-0.00396313	0.0053379	0.459369
cg24331818	-0.00267056	0.00332813	0.424008
cg24331830	-0.00396231	0.020196	0.844815
cg24331853	6.3775e-05	0.00203268	0.975026
cg24331876	-6.31838e-05	0.00140467	0.964202
cg24331878	-0.00896267	0.00502044	0.07693
cg24331934	-0.00752538	0.00969757	0.439381
cg24331963	-0.000860522	0.00372143	0.817555
cg24332002	-0.00183268	0.0042579	0.667719
cg24332017	-0.00291412	0.00485054	0.549199
cg24332126	0.00284484	0.00389149	0.46628
cg24332221	0.00234188	0.00573991	0.684053
cg24332246	0.00450375	0.00379374	0.237679
cg24332297	0.00103321	0.00453452	0.820174
cg24332298	-0.000878731	0.0030696	0.775201
cg24332305	0.00398393	0.00791204	0.615583
cg24332319	0.00291529	0.00325403	0.372227
cg24332330	0.0111949	0.00588745	0.0598072
cg24332347	0.00413171	0.00333845	0.218447
cg24332364	0.00401732	0.00490702	0.414703
cg24332389	0.00413395	0.00983616	0.675086
cg24332411	-0.00431924	0.00204895	0.0372593
cg24332422	-5.51659e-05	0.00124554	0.964752
cg24332433	-0.00233134	0.00158331	0.143705
cg24332435	0.0032981	0.00641732	0.608309
cg24332519	-7.20945e-05	0.00118961	0.951783
cg24332570	-0.00647277	0.00778552	0.407525
cg24332577	-0.00438336	0.00587869	0.457449
cg24332600	0.00231637	0.00312786	0.46051
cg24332640	-0.00343124	0.00375869	0.363265
cg24332685	0.00291973	0.00700248	0.677508
cg24332696	-0.00379987	0.0050894	0.456855
cg24332710	0.00281472	0.00603682	0.641936
cg24332743	-0.00137938	0.00336045	0.682243
cg24332767	-0.00141151	0.00208603	0.500025
cg24332770	-0.000147384	0.0109022	0.989238
cg24332921	-0.00122593	0.00223104	0.583765
cg24332942	-0.0253492	0.0114414	0.0287438
cg24332995	0.012402	0.0100835	0.221299
cg24333001	0.00276899	0.00479461	0.564747
cg24333015	0.00278594	0.00148227	0.0627742
cg24333105	-0.00383516	0.00437647	0.382736
cg24333112	-0.0150157	0.0111171	0.179521
cg24333150	0.00321825	0.00459674	0.485306
cg24333189	0.00200867	0.0047537	0.673436
cg24333192	-0.00263528	0.00160643	0.103716
cg24333199	0.0029936	0.00442648	0.500248
cg24333206	0.00161552	0.00302279	0.594092
cg24333232	0.00355028	0.00690799	0.608307
cg24333290	-0.00115266	0.00418633	0.783563
cg24333364	0.000313577	0.00301915	0.917464
cg24333406	0.00239384	0.00137716	0.0849155
cg24333420	0.00802614	0.0168286	0.634339
cg24333422	0.0058868	0.00425924	0.169684
cg24333468	-0.00761901	0.0102615	0.459347
cg24333469	-0.00135859	0.00180707	0.453736
cg24333473	-0.0136652	0.00927189	0.143331
cg24333499	0.000616077	0.00198768	0.757176
cg24333508	-0.00938321	0.0083368	0.262776
cg24333596	-0.00438785	0.00324954	0.179642
cg24333621	-0.0125185	0.00857777	0.14725
cg24333629	-0.000607897	0.00211534	0.774356
cg24333754	-0.000864118	0.00330503	0.794222
cg24333795	-0.00581566	0.00655558	0.376909
cg24333798	-0.0023588	0.0229147	0.918196
cg24333813	-0.00170805	0.00157269	0.279781
cg24333845	-0.00279147	0.00191139	0.146969
cg24334002	0.00116546	0.0044757	0.795036
cg24334029	0.00133079	0.00516576	0.797175
cg24334037	-0.0015176	0.00300189	0.614168
cg24334045	-0.0152287	0.0104298	0.147058
cg24334048	-0.00549314	0.00575568	0.341944
cg24334148	0.00501839	0.00721986	0.488444
cg24334149	-0.0226436	0.0164793	0.172165
cg24334174	0.00333171	0.00465984	0.476106
cg24334230	-0.0148112	0.0078225	0.0608834
cg24334243	-0.00250402	0.00170143	0.143903
cg24334259	-0.0061268	0.00744325	0.41218
cg24334306	0.00368723	0.00353255	0.298831
cg24334334	-0.00177598	0.0030691	0.563976
cg24334335	0.00240964	0.00165769	0.148851
cg24334376	0.00243756	0.00336254	0.470016
cg24334381	-0.00678923	0.00714688	0.34418
cg24334391	0.000961147	0.00504996	0.849397
cg24334434	0.00151298	0.00131355	0.251845
cg24334438	-0.00512456	0.0050089	0.30847
cg24334468	-0.00142323	0.00683812	0.835505
cg24334470	-0.00152976	0.00289362	0.598082
cg24334507	0.00210392	0.00446995	0.638784
cg24334512	-0.00276586	0.00399208	0.489846
cg24334591	0.000440298	0.00295955	0.882001
cg24334632	-0.000341109	0.00384775	0.929517
cg24334634	0.00138783	0.00284655	0.626824
cg24334648	-0.00384306	0.00385999	0.321585
cg24334790	-0.000203508	0.00115927	0.860965
cg24334803	-0.00747308	0.00483179	0.12477
cg24334809	0.000254825	0.00119173	0.83107
cg24334833	3.00393e-05	0.00660105	0.996377
cg24334863	-0.00129962	0.00310382	0.676225
cg24334874	0.00563145	0.00797235	0.481423
cg24334879	-0.000180705	0.00104684	0.863261
cg24334887	-0.00276136	0.00535667	0.60722
cg24334983	0.00302984	0.00512682	0.555725
cg24335051	0.00055385	0.00361111	0.87838
cg24335058	-0.00429426	0.00367911	0.245607
cg24335070	0.00169602	0.00440604	0.70102
cg24335092	-0.00128443	0.00335726	0.702755
cg24335116	-0.00138743	0.00228042	0.544147
cg24335133	-0.00229063	0.00931191	0.806141
cg24335138	0.0013797	0.00201448	0.494829
cg24335149	0.00469801	0.0061835	0.448991
cg24335155	-0.00528969	0.00496576	0.289062
cg24335259	-0.00185216	0.00251184	0.462439
cg24335280	-0.00134994	0.00330322	0.683558
cg24335282	-0.00510237	0.00483618	0.293677
cg24335302	-0.000675092	0.00176356	0.702594
cg24335310	0.00072217	0.00499528	0.88531
cg24335340	0.00043604	0.00337808	0.897527
cg24335355	-0.00276037	0.00172995	0.113388
cg24335366	-0.00305326	0.00434969	0.484168
cg24335456	-0.00418029	0.00250212	0.0975734
cg24335565	0.000781654	0.00415973	0.851287
cg24335600	0.0021402	0.0017149	0.214632
cg24335613	-0.00661263	0.00716103	0.357774
cg24335618	-0.00152592	0.00537456	0.776999
cg24335620	-0.00355375	0.00683917	0.604356
cg24335648	0.00623891	0.00903908	0.491486
cg24335751	0.00377327	0.00347959	0.280516
cg24335793	-0.00428473	0.0081579	0.600465
cg24335915	0.00611039	0.00410078	0.13902
cg24335936	0.00210319	0.00329952	0.525151
cg24335984	0.0064779	0.00510561	0.207149
cg24336035	0.0019225	0.00502262	0.702618
cg24336046	0.00523634	0.00241461	0.0322278
cg24336089	-0.00211187	0.00156571	0.180114
cg24336123	-0.00215036	0.00125116	0.0884327
cg24336215	0.000135655	0.00441875	0.975564
cg24336219	0.00376998	0.00609416	0.537421
cg24336278	-0.000178735	0.00131712	0.8923
cg24336338	0.0149581	0.0088147	0.0924839
cg24336358	0.0036947	0.00407042	0.365989
cg24336374	-0.00820548	0.0153857	0.59487
cg24336398	0.00441388	0.00675035	0.514534
cg24336447	5.49146e-05	0.00334319	0.986924
cg24336512	0.0104546	0.00578181	0.0732617
cg24336531	0.00137521	0.0011712	0.242811
cg24336547	-0.00227348	0.00931067	0.807538
cg24336590	0.00125907	0.00307946	0.683422
cg24336614	0.007472	0.00936976	0.426872
cg24336646	0.000889496	0.00102465	0.387195
cg24336674	0.0100442	0.00952396	0.293866
cg24336686	0.00232919	0.0031398	0.459745
cg24336718	0.00375304	0.00460825	0.417133
cg24336730	-0.00715224	0.00322189	0.0284403
cg24336808	0.00656475	0.00423069	0.123556
cg24336852	0.00650195	0.00646205	0.316501
cg24336985	0.00321379	0.00376172	0.39474
cg24337000	-0.00217525	0.00203891	0.288325
cg24337010	0.0020717	0.00214615	0.336468
cg24337025	0.00048983	0.00594875	0.934522
cg24337044	0.00650281	0.0046029	0.160498
cg24337063	-0.00994482	0.00519318	0.0580463
cg24337081	6.86363e-05	0.00794687	0.993124
cg24337090	-0.00630296	0.0071645	0.380879
cg24337108	2.41401e-05	0.000943438	0.979632
cg24337140	0.00145217	0.00366047	0.692331
cg24337151	0.00101385	0.00117011	0.388089
cg24337158	-0.000539757	0.00152089	0.723336
cg24337173	-0.00267438	0.00937162	0.775888
cg24337193	-0.00104576	0.00327891	0.750371
cg24337204	-0.000484576	0.00122662	0.693558
cg24337215	-0.0188227	0.011301	0.0985915
cg24337225	-0.00188965	0.00684257	0.782933
cg24337235	-0.0116655	0.00525764	0.0285187
cg24337273	-0.000581692	0.00328469	0.859756
cg24337310	-0.00821863	0.00453005	0.0723164
cg24337318	-0.00421558	0.00531579	0.429437
cg24337338	-0.00508636	0.00241203	0.0371955
cg24337359	0.00498978	0.00402938	0.218176
cg24337410	-0.0105954	0.00889566	0.236142
cg24337434	-0.00145117	0.00301902	0.631683
cg24337497	-0.00222794	0.00142501	0.120766
cg24337542	0.00122015	0.00524261	0.816391
cg24337600	-0.00048163	0.00133655	0.719261
cg24337640	0.000846126	0.00192867	0.661717
cg24337664	-0.00345563	0.00587564	0.557631
cg24337701	0.00877303	0.00408681	0.0339768
cg24337713	0.00212545	0.00505912	0.675201
cg24337786	-0.00492307	0.00714086	0.491983
cg24337809	0.000288324	0.0013035	0.825346
cg24337818	-0.00529757	0.00309818	0.0900533
cg24337829	0.00107703	0.00642993	0.867276
cg24337843	0.00383359	0.00417554	0.360537
cg24337863	0.00442184	0.0043751	0.314347
cg24337878	0.00390196	0.00334862	0.246396
cg24337881	0.0047195	0.00280646	0.0954227
cg24337975	-0.000462921	0.00308061	0.880822
cg24337993	-0.00131741	0.00128599	0.307838
cg24338003	0.00115397	0.00624668	0.853772
cg24338076	0.00742531	0.00763267	0.332733
cg24338083	0.00475831	0.00333184	0.156037
cg24338091	-0.00166368	0.00550954	0.76324
cg24338094	0.000885611	0.00409494	0.829171
cg24338141	0.00216935	0.0088675	0.807182
cg24338187	-0.00414169	0.0106536	0.698192
cg24338244	0.00217646	0.00290586	0.455435
cg24338255	-0.0071757	0.00908904	0.431494
cg24338331	-5.3534e-05	0.001741	0.975524
cg24338341	-0.00449735	0.0037721	0.235677
cg24338348	-0.000584416	0.00407719	0.886281
cg24338351	0.000261455	0.00379202	0.945153
cg24338411	0.00368243	0.00441934	0.406475
cg24338483	-0.00149436	0.00215975	0.490423
cg24338491	0.00273681	0.00295769	0.356789
cg24338511	-0.00077715	0.00676698	0.908774
cg24338513	-0.000686665	0.00192629	0.72216
cg24338716	0.00357305	0.00281741	0.207356
cg24338745	-0.00521012	0.00478339	0.278399
cg24338748	0.000648618	0.00123078	0.599237
cg24338756	0.0129072	0.0102756	0.211692
cg24338780	0.00178387	0.00196612	0.366194
cg24338833	0.00776885	0.00998204	0.438043
cg24338843	-0.00830476	0.0039589	0.0381773
cg24338920	-0.00111577	0.00374612	0.766372
cg24338941	-0.00203018	0.00333987	0.54451
cg24339010	-0.00827149	0.00897591	0.358759
cg24339043	0.000569036	0.00107884	0.598922
cg24339048	0.00240513	0.00514462	0.641048
cg24339092	0.00337132	0.00462288	0.46736
cg24339147	-0.0103282	0.00788592	0.192975
cg24339193	0.0022016	0.00244024	0.368883
cg24339194	0.00314003	0.00353905	0.376843
cg24339197	0.0107869	0.0159029	0.498982
cg24339219	-0.00891917	0.00701513	0.206213
cg24339271	0.00395559	0.00378059	0.29768
cg24339273	0.00147699	0.00409433	0.718974
cg24339332	-0.00140033	0.00305508	0.647581
cg24339341	-0.00500887	0.00469264	0.288092
cg24339370	-0.00257261	0.00291167	0.378832
cg24339395	0.000662896	0.00415904	0.873651
cg24339470	-0.00210034	0.005487	0.702604
cg24339512	-0.00486218	0.00837135	0.562534
cg24339519	-0.00328077	0.00657416	0.61873
cg24339570	-0.00197804	0.00191058	0.302756
cg24339574	0.00660347	0.00588815	0.26448
cg24339663	-0.000166984	0.000929197	0.857706
cg24339671	0.00118738	0.00340784	0.728174
cg24339704	-0.00328117	0.00396854	0.410111
cg24339785	-0.0101594	0.0054201	0.0634827
cg24340017	0.0123565	0.00937423	0.190147
cg24340021	-0.0201413	0.00933036	0.033009
cg24340029	-0.00136553	0.00325867	0.675985
cg24340051	0.000875777	0.00493421	0.859443
cg24340061	0.00266348	0.00597308	0.65652
cg24340081	0.0060446	0.00649903	0.354332
cg24340333	-0.00207326	0.00786455	0.792557
cg24340372	-0.00485621	0.00425686	0.256389
cg24340476	-0.000239977	0.00369037	0.948268
cg24340507	-0.00741627	0.00616968	0.231879
cg24340556	0.00634201	0.00513782	0.219646
cg24340565	0.00914493	0.00724458	0.209458
cg24340572	0.000561181	0.00505723	0.911842
cg24340617	-0.00185758	0.00299458	0.536311
cg24340631	-0.00157775	0.00324063	0.627305
cg24340640	-0.0234308	0.0103875	0.0260333
cg24340655	-0.000321401	0.00322415	0.920772
cg24340657	0.00418683	0.0027117	0.125412
cg24340661	0.000610655	0.00199945	0.76062
cg24340686	-0.002567	0.00219083	0.243804
cg24340786	0.0015962	0.0014987	0.289141
cg24340795	-0.00125116	0.00357377	0.726925
cg24340807	-3.54992e-05	0.00178426	0.984162
cg24340898	0.00070673	0.00402596	0.86097
cg24340911	0.0014482	0.00124519	0.247286
cg24340919	0.00232099	0.00629795	0.713173
cg24340926	0.00205086	0.00233397	0.381447
cg24340970	0.00411958	0.00316128	0.195201
cg24340993	-0.00178453	0.00224936	0.429251
cg24341018	-0.00582725	0.00340989	0.0902343
cg24341019	0.0100307	0.00743396	0.17996
cg24341028	-0.000409287	0.00147815	0.782374
cg24341050	-0.000195971	0.011142	0.985998
cg24341129	0.00604057	0.00825507	0.465856
cg24341177	-0.000846006	0.00135044	0.532283
cg24341220	-0.00100241	0.00117876	0.396924
cg24341252	-0.00319439	0.00541467	0.556411
cg24341254	-0.000935078	0.00190261	0.624056
cg24341299	0.000288989	0.00106061	0.785758
cg24341311	-0.0103722	0.00557194	0.0652956
cg24341370	-0.00524907	0.00852607	0.539375
cg24341376	0.00616041	0.00636206	0.334979
cg24341406	0.000307305	0.00708032	0.965458
cg24341442	-0.00113134	0.00110432	0.307823
cg24341448	-0.00623838	0.00693207	0.370088
cg24341452	-0.0014324	0.00934566	0.878462
cg24341498	0.00208866	0.00202834	0.305351
cg24341513	0.00568734	0.00416697	0.175033
cg24341515	-0.00656456	0.00805442	0.416788
cg24341536	0.00143763	0.00128741	0.266521
cg24341550	0.00309422	0.0039881	0.439465
cg24341556	0.00172365	0.00132595	0.19629
cg24341579	0.00337997	0.00545164	0.536523
cg24341611	-0.000409618	0.0021375	0.848376
cg24341612	0.0013735	0.00449712	0.760614
cg24341615	-0.000141396	0.00432925	0.974003
cg24341657	-0.000128994	0.00244869	0.958082
cg24341711	0.00429348	0.00683842	0.531382
cg24341722	0.000686679	0.00111594	0.539579
cg24341759	0.0110678	0.00942501	0.242765
cg24341768	8.2714e-05	0.00289803	0.977281
cg24341770	-0.00446358	0.00789949	0.573172
cg24341800	-0.000864272	0.00128423	0.502341
cg24341813	-0.00215172	0.00538769	0.690375
cg24341911	3.24431e-05	0.00676011	0.996179
cg24341944	0.00110103	0.00138619	0.428709
cg24342002	0.000143306	0.00113651	0.899884
cg24342003	0.00199117	0.00373227	0.594744
cg24342013	0.00458461	0.00580947	0.431685
cg24342146	-0.00313763	0.00313157	0.318535
cg24342159	-0.00327014	0.00443556	0.462509
cg24342192	0.00138332	0.00389048	0.722836
cg24342270	-0.00146097	0.00108052	0.179069
cg24342283	-0.00674236	0.00826281	0.416239
cg24342318	0.00218009	0.00436706	0.618609
cg24342377	0.0103261	0.00568058	0.0717704
cg24342383	0.00151202	0.00558272	0.787014
cg24342406	0.0019537	0.00782172	0.803216
cg24342409	-0.00112441	0.00178537	0.530113
cg24342454	0.00383474	0.00410619	0.352369
cg24342464	0.00499835	0.00574655	0.386269
cg24342477	-0.0167116	0.00913204	0.0699101
cg24342492	0.00231612	0.00429324	0.590627
cg24342500	0.0103174	0.00517781	0.0487344
cg24342565	-0.00549052	0.00594931	0.358052
cg24342610	-0.00698042	0.00345973	0.0460214
cg24342628	-9.0534e-06	0.00117638	0.993873
cg24342696	0.010223	0.00917855	0.267755
cg24342717	-4.5638e-05	0.00138005	0.973678
cg24342814	0.00481658	0.00513414	0.350187
cg24342961	-0.00403895	0.00407475	0.323718
cg24342966	-0.00661784	0.00732051	0.367929
cg24343002	0.00336617	0.00341521	0.326433
cg24343007	0.00910164	0.00619404	0.144523
cg24343009	5.1099e-05	0.00336725	0.987919
cg24343097	-0.00189683	0.00136477	0.16733
cg24343131	-0.00362605	0.00904674	0.689322
cg24343147	-0.0128198	0.00713109	0.0749145
cg24343149	0.00089569	0.000776864	0.251383
cg24343150	0.000650429	0.004214	0.877612
cg24343273	-0.0015495	0.00216625	0.475917
cg24343287	0.00259365	0.00517422	0.61717
cg24343310	-0.000920545	0.00205809	0.655536
cg24343322	-0.00232686	0.00315618	0.462519
cg24343361	-0.0036058	0.00383329	0.348907
cg24343394	0.000625245	0.00344944	0.856492
cg24343430	0.00284955	0.00685479	0.678423
cg24343445	0.00195754	0.00310157	0.529232
cg24343508	-0.000229293	0.00572072	0.9681
cg24343524	-0.00382374	0.00320316	0.235102
cg24343594	8.79346e-05	0.00302044	0.976826
cg24343605	-0.00142817	0.00485928	0.769374
cg24343612	-0.00283396	0.00550577	0.60776
cg24343614	0.00745729	0.00636965	0.244183
cg24343655	-0.000355843	0.00365149	0.922542
cg24343720	-0.00217407	0.00390432	0.57875
cg24343755	-0.000823841	0.00214797	0.702043
cg24343809	0.0128621	0.00553287	0.0218919
cg24343823	0.0044594	0.00482939	0.357791
cg24343835	0.012453	0.0110303	0.261319
cg24343913	-0.00373035	0.00992353	0.707695
cg24343973	0.0069859	0.00614276	0.257858
cg24343980	0.000760763	0.00104462	0.467969
cg24344000	0.00243885	0.003309	0.462642
cg24344011	-0.00291173	0.00799316	0.716338
cg24344037	-0.00913675	0.00500898	0.0708071
cg24344044	5.8846e-05	0.00521818	0.991022
cg24344074	0.00695144	0.00804971	0.389673
cg24344115	-0.00138946	0.0073559	0.850521
cg24344143	-0.00890567	0.0072833	0.223991
cg24344214	-0.00196188	0.00139959	0.163755
cg24344394	-0.0119057	0.00545316	0.0311028
cg24344404	0.00195744	0.00555035	0.724999
cg24344406	-0.00219484	0.00413258	0.596397
cg24344414	-0.00647196	0.00366652	0.0802641
cg24344526	-0.0027128	0.00556564	0.626914
cg24344554	-0.000193224	0.00753219	0.97958
cg24344662	-0.000419729	0.00248685	0.866275
cg24344681	0.000436585	0.00902452	0.961501
cg24344693	0.00439765	0.00427348	0.305671
cg24344787	-0.00535816	0.00270309	0.0499015
cg24344841	-0.00248674	0.00336788	0.461834
cg24344966	0.00191033	0.00252609	0.451093
cg24344967	0.00993604	0.0125487	0.430154
cg24344981	-0.00203327	0.00545136	0.709865
cg24345062	0.000499586	0.00337802	0.882693
cg24345070	-0.00291872	0.00349924	0.406
cg24345075	0.00117323	0.00531567	0.825719
cg24345138	0.00104445	0.00109082	0.340382
cg24345147	0.00562982	0.0101675	0.580882
cg24345166	-0.00482047	0.00458654	0.295519
cg24345184	0.00255567	0.00592401	0.667
cg24345202	-0.0292191	0.0131478	0.0282684
cg24345224	0.0157496	0.00920859	0.0899764
cg24345247	-0.00129712	0.00110104	0.241258
cg24345261	-0.00571989	0.0107218	0.594756
cg24345262	-0.00260837	0.00272039	0.339714
cg24345338	-0.0061048	0.00499124	0.223858
cg24345349	0.00164208	0.00534397	0.759203
cg24345412	-0.00207453	0.00576805	0.719779
cg24345422	0.00476077	0.00391817	0.226902
cg24345423	-0.006916	0.00314628	0.0299956
cg24345497	-0.00235952	0.00566563	0.677869
cg24345551	0.0035236	0.00832007	0.672738
cg24345639	-0.00400023	0.00464427	0.390899
cg24345671	0.00822582	0.00831252	0.324517
cg24345715	-0.0134332	0.010922	0.221305
cg24345747	-0.00490659	0.00526785	0.353638
cg24345793	-0.000437898	0.00145656	0.764248
cg24345842	-0.00249358	0.0059442	0.675656
cg24345856	-0.0298871	0.0454234	0.51191
cg24345884	-0.000284664	0.0058246	0.961108
cg24345902	0.00501604	0.00637534	0.433068
cg24346110	0.0039461	0.00924231	0.670228
cg24346124	-0.0157526	0.00868104	0.0722619
cg24346172	0.0129763	0.00733767	0.0797086
cg24346177	-0.00296895	0.00183255	0.108018
cg24346181	-0.00260123	0.00254423	0.308793
cg24346199	-0.000196053	0.00797931	0.980442
cg24346204	0.00352693	0.00812319	0.664993
cg24346223	0.00129198	0.00497307	0.795499
cg24346263	5.52836e-05	0.00343366	0.987183
cg24346328	0.00212257	0.00471243	0.653278
cg24346335	3.50405e-05	0.00372641	0.992514
cg24346342	-0.00142191	0.00369197	0.700868
cg24346414	-0.00104505	0.00358162	0.770994
cg24346507	-0.0145347	0.00480805	0.00310297
cg24346510	-0.000267163	0.00954121	0.977711
cg24346519	0.00216563	0.00373009	0.562687
cg24346627	-0.00125972	0.00462965	0.786047
cg24346629	-0.0012404	0.00109041	0.257734
cg24346637	-0.00475901	0.00397449	0.233683
cg24346659	0.000800278	0.00478182	0.86739
cg24346686	0.0120293	0.00796412	0.133749
cg24346733	-0.000991196	0.00298485	0.740453
cg24346776	-0.00356464	0.00919433	0.698974
cg24346808	-0.000314267	0.00490111	0.948988
cg24346815	0.000261107	0.00300859	0.930996
cg24346858	0.00261086	0.00150968	0.0864903
cg24346868	0.0013883	0.0032635	0.67136
cg24346905	-0.00709407	0.00922554	0.443535
cg24346909	-0.00015938	0.00143569	0.911805
cg24346914	-0.00283713	0.00517435	0.584572
cg24346915	-0.00190554	0.0054874	0.72905
cg24347070	-0.00394207	0.0140987	0.780296
cg24347092	0.0043811	0.00357258	0.222653
cg24347098	0.000177308	0.00385037	0.963353
cg24347173	-0.0028194	0.00379603	0.459204
cg24347251	0.00787967	0.0116445	0.500001
cg24347260	-0.00588394	0.00530457	0.269711
cg24347263	-0.0106499	0.00831574	0.202946
cg24347276	0.00589226	0.00299899	0.0519201
cg24347323	-0.0209865	0.0122087	0.0883802
cg24347336	0.00416836	0.00939984	0.658296
cg24347422	-0.0075778	0.0158175	0.632819
cg24347498	0.00725714	0.00451139	0.110514
cg24347525	-0.00284726	0.00434563	0.513682
cg24347562	-0.0110575	0.0121169	0.363432
cg24347611	-0.00151648	0.00388387	0.696941
cg24347663	0.00126441	0.000921677	0.172849
cg24347720	0.00192143	0.00489808	0.695595
cg24347741	-0.00836288	0.00511821	0.105078
cg24347822	-0.00157772	0.00355729	0.658247
cg24347838	-0.00227033	0.00228026	0.321569
cg24347842	0.00450642	0.00502909	0.372137
cg24347865	0.00526885	0.00550071	0.340202
cg24347894	0.000136099	0.00333213	0.967493
cg24347948	-0.00172157	0.00308692	0.578162
cg24347950	-0.00033937	0.00125095	0.786667
cg24347994	-0.000208516	0.00370559	0.955226
cg24347998	0.00726397	0.00518309	0.163837
cg24348023	0.0042442	0.00629079	0.501277
cg24348069	-0.00124339	0.00306421	0.68568
cg24348107	0.00101712	0.00333002	0.760597
cg24348110	-0.0033048	0.00738225	0.655257
cg24348114	0.0023869	0.00153822	0.123548
cg24348240	0.0203501	0.01015	0.0473821
cg24348330	0.0142425	0.00818028	0.0844171
cg24348334	0.013828	0.00639693	0.0327723
cg24348442	-0.000958694	0.00220031	0.663887
cg24348448	0.000997893	0.00371897	0.788943
cg24348466	0.000882218	0.0022364	0.693975
cg24348479	-0.0167231	0.0217937	0.444496
cg24348488	-0.000483604	0.00521573	0.926291
cg24348495	-0.00633637	0.00945395	0.504088
cg24348573	0.0033446	0.010925	0.760064
cg24348581	-0.00275307	0.00506404	0.587762
cg24348705	0.000665375	0.00191762	0.729258
cg24348707	0.000646628	0.00172144	0.707901
cg24348766	-0.00611708	0.0136543	0.65502
cg24348786	0.000551492	0.00465782	0.905962
cg24348876	-0.00520772	0.00353759	0.143796
cg24348891	0.0011161	0.01022	0.913233
cg24348980	0.000887784	0.00500631	0.859567
cg24348981	0.00756126	0.00469173	0.10986
cg24349074	0.00176228	0.00644788	0.785117
cg24349106	0.00188811	0.00676805	0.780779
cg24349132	0.000754803	0.000905188	0.406133
cg24349399	-0.00911055	0.00747036	0.225194
cg24349400	-0.000367898	0.00134404	0.7848
cg24349414	0.00402392	0.00299338	0.181577
cg24349421	0.00639879	0.00467136	0.173493
cg24349476	-0.00203572	0.00370021	0.583302
cg24349555	-0.00118642	0.00132395	0.372108
cg24349573	0.000979952	0.00112216	0.384383
cg24349610	-0.0041057	0.00981393	0.676489
cg24349631	-0.00086702	0.00299374	0.772649
cg24349665	-0.0216954	0.0113646	0.0588166
cg24349668	-0.00368779	0.00575586	0.523025
cg24349745	0.00202775	0.00309473	0.513665
cg24349781	-0.00254645	0.00142958	0.0775818
cg24349804	0.00260351	0.0028948	0.370382
cg24349817	0.00233296	0.0027844	0.403889
cg24349819	-0.00449793	0.00441286	0.310268
cg24349830	0.00790504	0.00709858	0.267832
cg24349832	-0.00167171	0.00544432	0.759372
cg24349886	-0.00109606	0.00523033	0.834393
cg24349919	0.00158502	0.00153294	0.303376
cg24350166	0.00156197	0.00311732	0.617312
cg24350169	-0.00424696	0.00252413	0.0952497
cg24350202	-0.00128251	0.00142598	0.370375
cg24350213	-0.0020195	0.002234	0.367944
cg24350236	0.000373418	0.00455366	0.93479
cg24350241	-0.00297027	0.00872762	0.734246
cg24350296	-0.00154087	0.00242278	0.526079
cg24350360	0.00179591	0.00123269	0.147941
cg24350392	0.00124352	0.00153288	0.418953
cg24350395	-0.0124977	0.00574933	0.0318277
cg24350475	0.0119172	0.0121468	0.32866
cg24350484	0.0037549	0.00546985	0.493834
cg24350568	-0.0028513	0.00352007	0.419651
cg24350582	-0.00148701	0.00471805	0.753215
cg24350628	0.00115539	0.00289419	0.690498
cg24350671	-0.00599928	0.0100653	0.552355
cg24350752	-0.0115323	0.00871483	0.188434
cg24350771	0.00751231	0.0150842	0.619443
cg24350826	8.80998e-05	0.0362842	0.998067
cg24350884	0.00193212	0.00143823	0.181857
cg24350893	0.00113824	0.00817482	0.889513
cg24350936	0.0117832	0.0129527	0.36493
cg24351003	-0.00978739	0.010167	0.337792
cg24351013	-0.00105454	0.00107672	0.329493
cg24351076	0.000789457	0.00619532	0.89883
cg24351094	0.016385	0.0090133	0.0717568
cg24351124	0.0087581	0.00608774	0.15304
cg24351128	-0.000326399	0.00109438	0.766065
cg24351155	-0.0023493	0.00594011	0.693228
cg24351175	0.00163595	0.00441314	0.711561
cg24351198	-0.00179692	0.00256172	0.484476
cg24351262	-0.00571421	0.00804173	0.478828
cg24351382	0.000745686	0.00144547	0.606955
cg24351410	-0.000657991	0.0012503	0.599745
cg24351427	-2.1622e-06	0.0024731	0.999304
cg24351451	-0.00408256	0.00790473	0.606544
cg24351452	-0.00565006	0.00442033	0.203822
cg24351460	0.000921774	0.00309215	0.766179
cg24351577	-0.00317915	0.00437342	0.468788
cg24351611	-0.000125077	0.00314814	0.968379
cg24351649	-0.00728276	0.0030005	0.0168107
cg24351658	0.000600098	0.00406474	0.882896
cg24351671	-0.00559039	0.00300564	0.0655141
cg24351677	0.00050246	0.00278304	0.857052
cg24351694	-0.0006836	0.00695736	0.921905
cg24351753	0.0429636	0.0142619	0.00320401
cg24351767	-0.000340189	0.00781426	0.965353
cg24351803	0.00127892	0.0028544	0.654981
cg24351819	-0.00160697	0.00366165	0.661605
cg24351841	0.00821132	0.00631591	0.196236
cg24351867	0.00210604	0.00496544	0.672277
cg24351897	0.00227332	0.0033949	0.504472
cg24351901	0.00185942	0.00360798	0.607316
cg24351916	-0.00207204	0.00395786	0.601642
cg24351970	0.000809738	0.00282111	0.774621
cg24351977	0.000989476	0.00286163	0.730162
cg24352054	-0.00261545	0.00240623	0.279392
cg24352075	-0.00376709	0.00228073	0.101396
cg24352149	-0.00941767	0.0062962	0.137526
cg24352255	0.00785651	0.00785383	0.319302
cg24352281	-0.000342831	0.00113658	0.763491
cg24352299	0.000757081	0.00531573	0.887002
cg24352321	-0.000106344	0.00845787	0.989991
cg24352329	-0.00608579	0.00530887	0.254097
cg24352349	0.00272442	0.00664727	0.682694
cg24352369	-0.0136311	0.0106312	0.202429
cg24352393	0.0015837	0.00313387	0.614306
cg24352499	-0.00274388	0.00312864	0.382354
cg24352555	8.53052e-05	0.00595302	0.988592
cg24352561	0.00732652	0.0303035	0.809399
cg24352614	0.00015103	0.00361849	0.966782
cg24352662	-0.000694038	0.00347373	0.842002
cg24352688	0.000694474	0.00245766	0.778024
cg24352736	-0.00242539	0.00151513	0.112242
cg24352757	-0.00681575	0.00457575	0.139156
cg24352768	0.00179608	0.00861983	0.835321
cg24352805	-0.00151898	0.00200603	0.450516
cg24352878	-0.00334516	0.00467577	0.475836
cg24352934	0.00178475	0.00869252	0.837695
cg24352938	-0.0017551	0.00147049	0.235179
cg24352971	-0.00659459	0.00399431	0.101541
cg24352975	-0.00274081	0.00583174	0.639282
cg24352985	-0.000192263	0.00237664	0.935668
cg24353058	9.26078e-05	0.00130673	0.943628
cg24353088	-0.011095	0.0057047	0.0542951
cg24353151	0.00995543	0.00369663	0.00816669
cg24353213	0.000605309	0.00548974	0.912399
cg24353217	0.00760426	0.0043522	0.0833397
cg24353236	0.00121976	0.00151016	0.420973
cg24353254	-0.00705696	0.00385743	0.069993
cg24353272	-0.00117585	0.00452515	0.795459
cg24353338	3.33587e-05	0.00152972	0.982641
cg24353362	-0.00445511	0.00375721	0.238231
cg24353392	0.00164198	0.00264737	0.536366
cg24353466	-6.77453e-05	0.000911538	0.940888
cg24353489	-0.000784302	0.00119258	0.512112
cg24353535	-0.00339761	0.00852376	0.690943
cg24353651	-0.00269431	0.00400564	0.502569
cg24353653	-0.00772129	0.0043935	0.081576
cg24353657	0.0120355	0.00644015	0.0642595
cg24353698	0.00231439	0.00182114	0.206416
cg24353706	-0.00121468	0.00857337	0.887587
cg24353740	-0.00286668	0.00269477	0.289709
cg24353779	0.000516985	0.0012861	0.688466
cg24353819	-0.00340036	0.00367743	0.357132
cg24353833	0.000923343	0.00247738	0.71007
cg24353851	-0.000454267	0.00603667	0.940149
cg24353945	0.000856145	0.00668695	0.898353
cg24353975	-0.00638593	0.00551107	0.249025
cg24353984	-0.00176426	0.00348619	0.613802
cg24354039	0.00480516	0.00379657	0.208263
cg24354053	-0.0054411	0.00426881	0.205083
cg24354072	0.00533885	0.00539173	0.324215
cg24354101	0.0049097	0.00895372	0.584549
cg24354103	0.00345536	0.00352781	0.329462
cg24354105	0.00112059	0.00133362	0.402552
cg24354145	-0.00804181	0.00650482	0.218939
cg24354208	0.0044191	0.019981	0.825366
cg24354272	0.0117861	0.0108506	0.279715
cg24354284	0.000228776	0.00401249	0.954634
cg24354335	-0.00238674	0.0030943	0.442133
cg24354368	-0.00180072	0.00211713	0.396835
cg24354380	-0.00302471	0.0045255	0.505272
cg24354450	0.00221627	0.00376329	0.557102
cg24354581	-0.000280458	0.00131366	0.83133
cg24354596	0.00194506	0.00735102	0.791806
cg24354612	-0.00459132	0.00213193	0.0334159
cg24354624	-0.00583956	0.00443197	0.190326
cg24354632	-0.0113444	0.00720608	0.118242
cg24354652	0.00319166	0.00453309	0.482844
cg24354664	-0.00109884	0.00433096	0.800179
cg24354730	-0.00312356	0.00396139	0.43207
cg24354799	0.00591701	0.00231901	0.0120736
cg24354818	-0.00155712	0.00682241	0.819879
cg24354866	-0.000321746	0.00865268	0.970404
cg24354924	0.000756425	0.00360937	0.834382
cg24354925	-0.00744168	0.0042567	0.0831647
cg24354933	0.00470153	0.00594111	0.430409
cg24354954	0.00299581	0.00279677	0.286397
cg24355006	0.000992692	0.00678353	0.883917
cg24355010	-0.000506041	0.00113822	0.657474
cg24355048	0.00197114	0.00382736	0.607558
cg24355091	0.00277054	0.00266725	0.30117
cg24355174	0.00167174	0.00154728	0.28227
cg24355182	-0.000847225	0.00616606	0.89096
cg24355240	0.00621578	0.0054384	0.2555
cg24355319	-0.00264434	0.00385516	0.494178
cg24355340	-0.00141129	0.00279093	0.614082
cg24355359	0.0228984	0.0101121	0.0254712
cg24355400	-0.00212936	0.00331376	0.521809
cg24355575	0.00046193	0.00766483	0.952051
cg24355659	-0.00456862	0.00599402	0.447545
cg24355665	0.00491956	0.00411964	0.234934
cg24355809	-0.00139932	0.00500835	0.780456
cg24355835	0.000458504	0.00686523	0.946871
cg24355850	-0.00398628	0.00399156	0.320104
cg24355908	-0.000913659	0.00510329	0.858235
cg24355989	0.00255919	0.00333083	0.443906
cg24356153	0.00195539	0.00367977	0.596201
cg24356179	0.00872111	0.00767651	0.25835
cg24356261	0.00245085	0.00337471	0.469208
cg24356295	-0.00164064	0.00318007	0.606932
cg24356321	-0.00625023	0.00251445	0.0144055
cg24356331	-0.00863744	0.00365459	0.0198291
cg24356337	0.00264988	0.00328966	0.422229
cg24356385	0.000283219	0.00384575	0.941425
cg24356441	-0.00320886	0.00358264	0.37235
cg24356468	-5.69081e-05	0.000991044	0.954311
cg24356473	0.0149436	0.0116622	0.20271
cg24356501	0.00128167	0.00622319	0.837204
cg24356511	-0.000577064	0.00385303	0.881216
cg24356530	0.00283416	0.00336895	0.401995
cg24356544	-0.00602618	0.00610453	0.325689
cg24356626	-0.000689476	0.00619912	0.91164
cg24356687	0.00100282	0.00106685	0.34925
cg24356704	0.0118961	0.00449643	0.00932469
cg24356707	0.0108332	0.0103708	0.298467
cg24356725	0.00130123	0.00161823	0.42304
cg24356742	0.00666	0.0045014	0.141804
cg24356769	0.0106577	0.00725668	0.144725
cg24356797	-0.000569035	0.0012394	0.647036
cg24356799	0.002192	0.00140107	0.120516
cg24356804	-0.000834103	0.00709073	0.906569
cg24356940	0.00450397	0.00446565	0.315351
cg24356977	-0.00421864	0.00423582	0.321424
cg24357003	-0.00378757	0.00406625	0.353616
cg24357021	-0.00157261	0.0121402	0.897165
cg24357026	-0.00231137	0.00437382	0.598228
cg24357081	-0.00341249	0.00472322	0.471498
cg24357149	-0.0131575	0.00843696	0.121697
cg24357161	-0.0107057	0.00976969	0.275512
cg24357175	0.00492716	0.0107532	0.647693
cg24357302	-0.0020434	0.00322529	0.527664
cg24357357	0.00200064	0.00482537	0.679222
cg24357423	-0.004716	0.00650848	0.470213
cg24357447	-0.000960898	0.00221457	0.665197
cg24357463	0.0044153	0.00602076	0.46488
cg24357503	-0.00170086	0.00105638	0.110194
cg24357557	0.00354956	0.00423361	0.403578
cg24357559	0.00433977	0.0039385	0.272875
cg24357619	-0.00115144	0.00815603	0.887984
cg24357633	0.00154314	0.00552459	0.780514
cg24357714	0.000556618	0.00161169	0.73047
cg24357849	0.00421429	0.00548337	0.443773
cg24357890	0.0046439	0.0094118	0.622687
cg24358047	0.000825389	0.00386316	0.831204
cg24358066	-0.00337823	0.00225139	0.136295
cg24358089	-0.00185528	0.00295781	0.531773
cg24358095	0.00622122	0.014276	0.663833
cg24358110	-0.00023994	0.00112557	0.831581
cg24358133	-0.000381499	0.00885444	0.96571
cg24358144	-0.0172469	0.0107253	0.110637
cg24358146	0.002464	0.00472757	0.603257
cg24358246	-0.00395536	0.00628436	0.530371
cg24358337	-0.00283901	0.00203457	0.165661
cg24358350	-0.00526328	0.00410251	0.202161
cg24358395	0.0178434	0.00971713	0.0689679
cg24358397	-0.0115166	0.00638314	0.0738838
cg24358400	-0.000493731	0.00433116	0.909446
cg24358415	0.00191978	0.004469	0.668328
cg24358436	-2.34963e-05	0.0033751	0.994458
cg24358467	-0.000483468	0.00681478	0.943569
cg24358529	-0.000347724	0.00164003	0.832475
cg24358567	0.000935154	0.00357673	0.794222
cg24358599	0.0086138	0.00425548	0.0453328
cg24358603	0.00129717	0.00153063	0.398539
cg24358605	-0.0066818	0.0041686	0.111776
cg24358647	0.00351283	0.00431543	0.417363
cg24358657	0.00211545	0.00520505	0.685208
cg24358762	-0.0289811	0.0525798	0.582606
cg24358771	0.00576191	0.011464	0.616226
cg24358781	0.00194057	0.00226295	0.392978
cg24358785	-0.0156224	0.00969996	0.11009
cg24358815	0.00260241	0.00342809	0.449362
cg24358846	0.0060254	0.0056221	0.286143
cg24358891	0.00529931	0.00434144	0.224788
cg24359048	0.00465107	0.00418738	0.269061
cg24359109	0.0027948	0.00315471	0.377562
cg24359122	0.0135673	0.00718613	0.0616166
cg24359188	-0.000583028	0.00313196	0.85266
cg24359231	0.00329473	0.00374765	0.381205
cg24359301	0.00136942	0.00505407	0.786925
cg24359358	0.0134843	0.00376852	0.000512602
cg24359363	0.00168037	0.00701465	0.811115
cg24359387	0.0089922	0.00964771	0.353313
cg24359397	-0.000218931	0.0046312	0.96238
cg24359536	-0.000364241	0.00425269	0.931898
cg24359583	-0.00566803	0.00431528	0.191706
cg24359624	-0.00947192	0.00690554	0.172916
cg24359656	-0.000749994	0.00114094	0.512308
cg24359706	0.00401182	0.00649413	0.537987
cg24359717	0.0021512	0.00658946	0.744686
cg24359836	-0.000358458	0.00294319	0.903282
cg24359852	-0.000937897	0.00296337	0.752215
cg24359868	-0.00318431	0.00408972	0.43785
cg24359926	0.00522309	0.00538656	0.33431
cg24359986	0.00483319	0.00546779	0.378623
cg24360034	0.00606586	0.00559297	0.280449
cg24360042	0.0390137	0.0232015	0.0954494
cg24360069	-0.00322032	0.00318676	0.31442
cg24360099	0.00437138	0.00417574	0.297422
cg24360131	0.000177389	0.00453819	0.96889
cg24360137	0.00564745	0.00364485	0.124099
cg24360174	0.0183176	0.0111065	0.101896
cg24360197	-0.000802581	0.00441213	0.855987
cg24360213	-0.00264566	0.00387147	0.495782
cg24360225	0.0074156	0.00935617	0.429693
cg24360230	2.57246e-05	0.00153824	0.986687
cg24360269	-0.00377243	0.00388158	0.333205
cg24360283	-0.00110917	0.00433334	0.79845
cg24360353	0.00116814	0.000842643	0.168414
cg24360425	-0.00376274	0.00576902	0.515587
cg24360457	-0.00585161	0.00547969	0.287875
cg24360459	0.000255129	0.00141323	0.857063
cg24360504	-0.00268418	0.00361464	0.459288
cg24360606	0.00792248	0.00569848	0.167201
cg24360617	-0.00215261	0.00368497	0.560288
cg24360628	-0.000557197	0.00324721	0.864067
cg24360651	-0.00797712	0.00435189	0.0694552
cg24360658	-0.00108725	0.0108374	0.920266
cg24360677	-0.00369455	0.00447283	0.410562
cg24360742	-0.00281244	0.00729535	0.70059
cg24360747	-0.00488284	0.00448459	0.278578
cg24360753	0.000642487	0.00333196	0.847445
cg24360773	0.000867022	0.00143055	0.54569
cg24360871	0.000748666	0.00251433	0.766438
cg24360892	-0.00133609	0.00390849	0.73311
cg24360909	-0.00173815	0.00863627	0.840859
cg24360924	-0.000131503	0.00162186	0.935522
cg24360974	-3.12801e-05	0.00182188	0.986332
cg24360978	0.000788283	0.00484199	0.870968
cg24360980	-0.000578838	0.00286684	0.840355
cg24360993	-0.00468459	0.00448696	0.298713
cg24361048	0.00211767	0.00329879	0.522216
cg24361079	0.00352767	0.00329163	0.286154
cg24361098	0.0129644	0.00758423	0.0901477
cg24361121	0.00781224	0.00282429	0.00663786
cg24361162	-0.00229376	0.0052125	0.66075
cg24361198	-0.00601932	0.00302509	0.04905
cg24361201	-0.00331599	0.00368561	0.370204
cg24361212	-0.000213406	0.00132146	0.871996
cg24361256	0.00450804	0.00683957	0.511177
cg24361265	-0.00069048	0.00590525	0.907128
cg24361291	-0.00313843	0.00174871	0.0753978
cg24361350	0.00636626	0.00526974	0.229562
cg24361357	-0.000764303	0.00213776	0.721371
cg24361385	0.00340914	0.00427521	0.426894
cg24361391	-0.00473236	0.0126433	0.708891
cg24361394	-0.0349395	0.0329384	0.291085
cg24361447	0.000395092	0.00581353	0.945938
cg24361571	-0.00102153	0.00334407	0.760571
cg24361586	0.0208623	0.00510529	8.26466e-05
cg24361602	-0.000194637	0.000816944	0.812122
cg24361607	-0.000783375	0.00091441	0.39344
cg24361620	0.0010983	0.00158848	0.490734
cg24361761	0.00560973	0.00670105	0.404296
cg24361808	-0.00209208	0.00128963	0.107566
cg24361810	0.00372929	0.00573548	0.516885
cg24361823	0.00440529	0.00412794	0.288181
cg24361828	-0.00126022	0.00885311	0.887061
cg24361849	-0.000280003	0.00137283	0.838755
cg24361883	0.00685982	0.00638136	0.284695
cg24361896	-0.000162163	0.00130019	0.900967
cg24362016	0.00257394	0.00803003	0.749156
cg24362026	-0.00885895	0.0120906	0.465264
cg24362098	-0.00102126	0.00236829	0.667135
cg24362151	-0.00639879	0.0032936	0.054551
cg24362163	0.00626965	0.00390417	0.111115
cg24362401	-0.0017652	0.00182665	0.335948
cg24362413	-0.00465693	0.00650059	0.475244
cg24362446	-0.00045343	0.00545548	0.933909
cg24362618	-0.000198758	0.00100393	0.843419
cg24362661	0.00351558	0.00373331	0.348384
cg24362716	0.000338425	0.0059559	0.954788
cg24362720	-0.00107839	0.00426966	0.801063
cg24362778	-0.0116624	0.00979364	0.236244
cg24362790	0.00109522	0.00125978	0.386502
cg24362796	-0.0032689	0.00190643	0.0891709
cg24362803	0.0102787	0.00733314	0.163776
cg24362812	-0.00195437	0.00283784	0.492447
cg24362813	-0.0052786	0.0081574	0.518896
cg24362824	0.000759545	0.0032838	0.817503
cg24362829	-0.000539909	0.00365381	0.882793
cg24362845	0.00152309	0.00845958	0.857444
cg24362871	0.000398591	0.00383306	0.917365
cg24362923	0.00171513	0.00597505	0.774606
cg24362926	-0.000125356	0.00143834	0.930705
cg24362950	-0.0021413	0.0029464	0.468894
cg24362952	0.00261925	0.00402116	0.516144
cg24362960	0.00477266	0.00747094	0.524238
cg24363020	0.00166015	0.00362138	0.647533
cg24363059	0.00014811	0.0023453	0.949758
cg24363146	-0.00136417	0.001254	0.278995
cg24363180	-0.00345306	0.00866443	0.690996
cg24363186	0.00245308	0.00364381	0.502195
cg24363251	0.00204606	0.0062852	0.745382
cg24363253	-0.0019471	0.00399511	0.626948
cg24363267	-0.00264859	0.00648382	0.683692
cg24363278	-0.00309906	0.00448838	0.491332
cg24363298	0.00449915	0.00323007	0.16641
cg24363299	0.000740385	0.00120203	0.53918
cg24363304	0.00307263	0.00303114	0.312917
cg24363374	-0.00898844	0.00819302	0.274958
cg24363392	0.00218807	0.00482234	0.650896
cg24363393	0.0124833	0.00925068	0.179916
cg24363406	0.00332144	0.00672223	0.622205
cg24363415	-0.000885325	0.00276539	0.749455
cg24363448	-0.000370897	0.00590938	0.950066
cg24363468	0.00248125	0.00420166	0.556018
cg24363621	-0.0260289	0.0149772	0.0849771
cg24363702	0.000320218	0.00411931	0.938177
cg24363719	-0.00763483	0.00858885	0.37595
cg24363732	0.0130912	0.00659931	0.0497333
cg24363782	0.00134859	0.0019538	0.49147
cg24363811	0.000495706	0.00129573	0.702765
cg24363820	-0.00412145	0.00652115	0.528666
cg24363824	0.00400675	0.00493657	0.418716
cg24363848	-0.00121765	0.00347004	0.72632
cg24363858	-2.89852e-05	0.00773215	0.997016
cg24363947	-0.0068885	0.00569252	0.228789
cg24363955	-0.00541745	0.00341225	0.115185
cg24364004	0.000315231	0.00397906	0.936997
cg24364031	0.000845267	0.00375628	0.822368
cg24364070	0.000382623	0.00192731	0.842993
cg24364120	-0.00255747	0.00307655	0.407585
cg24364144	0.0133756	0.0149352	0.372401
cg24364223	-0.000648734	0.00479712	0.89267
cg24364282	0.00269331	0.00373666	0.472547
cg24364343	-0.0042995	0.00444039	0.334995
cg24364352	0.0082323	0.00616884	0.184748
cg24364398	0.00290856	0.00213919	0.17667
cg24364491	0.003129	0.00655132	0.633856
cg24364535	-0.00171415	0.00894654	0.848403
cg24364564	0.00229027	0.00487668	0.639528
cg24364568	-0.00274681	0.0093246	0.768862
cg24364574	0.00583021	0.0075307	0.440448
cg24364593	0.0106552	0.00587496	0.0724073
cg24364640	0.00257263	0.00619841	0.678901
cg24364668	-0.00363169	0.00616696	0.557118
cg24364737	0.00313525	0.00447923	0.485408
cg24364760	-0.00188173	0.00121415	0.124004
cg24364762	-0.00542955	0.00834956	0.516843
cg24364827	0.000243913	0.00322815	0.939906
cg24364876	0.00181997	0.00595752	0.760559
cg24364891	0.0115303	0.00448311	0.0114221
cg24364908	-0.00880669	0.00821638	0.286094
cg24364910	0.00514317	0.0070667	0.468253
cg24364984	0.00307366	0.00795162	0.699827
cg24364998	-0.00504636	0.0048571	0.301059
cg24365013	-0.00197611	0.00402286	0.624232
cg24365028	0.00196675	0.0016217	0.227767
cg24365042	0.00286983	0.00181569	0.116795
cg24365088	0.000789485	0.000955285	0.410312
cg24365098	-0.000982036	0.00319976	0.759483
cg24365117	-0.0037566	0.00768214	0.625795
cg24365121	-0.00219609	0.0033208	0.509769
cg24365142	0.000666227	0.00178963	0.710395
cg24365215	-0.0027951	0.00498694	0.576269
cg24365262	0.00443768	0.00385683	0.252346
cg24365306	-0.000748904	0.00337667	0.824883
cg24365403	0.000570214	0.00331326	0.863669
cg24365417	-0.002717	0.00393878	0.491741
cg24365525	-0.00195428	0.0041723	0.640414
cg24365551	0.00199173	0.00638002	0.755482
cg24365572	-0.00175342	0.00940547	0.852448
cg24365626	0.00712767	0.00520066	0.173262
cg24365633	0.00249383	0.00198102	0.210697
cg24365657	0.000386023	0.00443813	0.930844
cg24365660	-0.000840858	0.00417436	0.840725
cg24365676	0.000733682	0.00149963	0.625628
cg24365704	0.00450218	0.0050789	0.377276
cg24365766	0.00339488	0.00991766	0.732761
cg24365795	-0.00166753	0.0028966	0.565983
cg24365804	0.00183299	0.00528375	0.72931
cg24365811	-0.00045866	0.0053482	0.931811
cg24365815	0.000406905	0.00307801	0.895065
cg24365837	4.18222e-05	0.00399982	0.991676
cg24365846	-0.00268872	0.00245239	0.275269
cg24365867	-0.000648181	0.00666753	0.92273
cg24365870	0.00276553	0.0102305	0.78741
cg24365889	-0.00621486	0.00785346	0.43041
cg24365896	-0.00423409	0.00454721	0.353784
cg24365903	0.0037973	0.00510284	0.458342
cg24365969	0.0151169	0.00818893	0.0675299
cg24365984	0.00439775	0.00295283	0.13921
cg24366036	0.0027483	0.0028656	0.339591
cg24366087	-0.000935852	0.00376405	0.804103
cg24366105	-0.00368066	0.00541456	0.498052
cg24366126	0.00199631	0.00504176	0.692891
cg24366127	-0.00150026	0.00114852	0.19414
cg24366131	0.00159436	0.00380527	0.676027
cg24366168	-0.000756674	0.00301515	0.802307
cg24366191	-0.000328451	0.00702998	0.962818
cg24366204	-0.0013806	0.0132523	0.917214
cg24366211	-0.00158563	0.00276547	0.567545
cg24366241	-0.0031597	0.00566926	0.578407
cg24366261	0.000142345	0.00705042	0.983928
cg24366314	0.00214559	0.00463719	0.644483
cg24366383	-0.0026353	0.00385738	0.495901
cg24366410	0.00234777	0.00167733	0.164363
cg24366425	0.000316427	0.00552405	0.954423
cg24366429	0.00256053	0.00872163	0.769619
cg24366456	-0.00156779	0.00210279	0.457485
cg24366508	0.00244846	0.00499377	0.624878
cg24366513	0.0146835	0.00866278	0.0928529
cg24366563	0.00307926	0.00754998	0.684162
cg24366564	0.0128352	0.00866034	0.14113
cg24366584	0.00323984	0.00392565	0.410956
cg24366594	-0.000644159	0.00459052	0.888656
cg24366657	0.00221065	0.00152317	0.149479
cg24366665	0.0184577	0.00939324	0.0518911
cg24366680	-0.00970313	0.00731035	0.187104
cg24366693	0.0170887	0.0119223	0.154546
cg24366702	-0.00104315	0.00142305	0.465067
cg24366736	-0.00453439	0.0110483	0.682285
cg24366764	0.00380423	0.00784185	0.62854
cg24366797	0.00251046	0.00426332	0.557147
cg24366851	0.00681462	0.00502184	0.177511
cg24366877	-0.00102402	0.00229178	0.655867
cg24366883	0.000835591	0.0079738	0.916728
cg24366913	0.000910471	0.00101014	0.369347
cg24366968	-0.00373755	0.00322546	0.249017
cg24367053	-0.0030765	0.00438103	0.483992
cg24367125	0.00482867	0.0053352	0.367378
cg24367228	0.00100179	0.00375628	0.790193
cg24367294	0.00371166	0.00498752	0.45832
cg24367295	0.00139856	0.00323357	0.666199
cg24367314	-1.2545e-05	0.00102254	0.990233
cg24367316	-0.000146551	0.00156776	0.925691
cg24367390	-0.00417201	0.016355	0.799121
cg24367548	-0.00755537	0.0112743	0.504147
cg24367568	0.00326306	0.00510304	0.523846
cg24367627	0.00973212	0.00497207	0.0527936
cg24367632	-0.00157274	0.00360622	0.66359
cg24367698	0.00623922	0.00785352	0.428615
cg24367741	-0.00483036	0.00464733	0.300865
cg24367756	0.00576308	0.00900994	0.523716
cg24367761	0.00246363	0.00513964	0.632631
cg24367777	-0.00206599	0.00614778	0.737458
cg24367840	-0.0269128	0.0127268	0.0366772
cg24367865	0.0069286	0.00601748	0.252015
cg24367957	0.0136083	0.00677271	0.0469118
cg24367967	0.00360941	0.00701449	0.60787
cg24367984	0.00905318	0.0039422	0.0235084
cg24368031	0.0041681	0.0089435	0.642086
cg24368101	-0.00116544	0.00149886	0.438471
cg24368124	0.00331316	0.00822953	0.688014
cg24368130	0.000498494	0.00486259	0.91853
cg24368167	0.00458478	0.00356454	0.201019
cg24368171	0.00192682	0.00894766	0.829891
cg24368203	0.000987304	0.00233067	0.67266
cg24368226	-0.00166654	0.00407425	0.68329
cg24368316	-0.000559754	0.00107067	0.60214
cg24368372	0.00523934	0.00491327	0.288552
cg24368379	0.00112607	0.00159077	0.480493
cg24368383	0.000752533	0.00891353	0.932869
cg24368400	-0.00764815	0.00410414	0.0650083
cg24368408	0.00326382	0.00437013	0.45672
cg24368410	0.00107411	0.00307481	0.7275
cg24368447	-0.0109435	0.0100314	0.277647
cg24368491	-0.00637614	0.00578973	0.273134
cg24368507	-0.0014836	0.00460071	0.747696
cg24368588	-0.000217312	0.00115738	0.851404
cg24368702	-0.000656938	0.00374252	0.860977
cg24368848	0.00452736	0.0020631	0.0302681
cg24368861	0.0116567	0.00476096	0.0159011
cg24368865	0.00139316	0.00680419	0.838138
cg24368876	-0.00434058	0.0086078	0.615068
cg24368880	0.00229278	0.0135043	0.865488
cg24368899	0.000934948	0.00185835	0.615877
cg24368902	0.00177173	0.00223565	0.42975
cg24368912	0.000561818	0.00372708	0.880453
cg24368962	0.00848024	0.00347919	0.0163661
cg24368998	0.00179348	0.00135045	0.186858
cg24369015	0.000531011	0.00293718	0.85686
cg24369102	-0.00248176	0.00689187	0.719451
cg24369185	0.00224521	0.00349875	0.522368
cg24369233	-0.00206705	0.00664698	0.756398
cg24369271	-0.00208996	0.00492412	0.672065
cg24369285	-0.000813699	0.0045882	0.859557
cg24369310	-0.00675934	0.00357429	0.0611945
cg24369388	-0.011555	0.00833772	0.168539
cg24369466	-0.000149416	0.00441283	0.973049
cg24369540	-0.00457297	0.0029367	0.122249
cg24369561	-0.00295078	0.0020529	0.1534
cg24369728	-0.00451931	0.0084861	0.595397
cg24369856	0.000607198	0.00108917	0.578308
cg24369857	-0.0142886	0.0148525	0.338106
cg24369891	-0.0020051	0.00317018	0.528356
cg24369983	-0.00335516	0.00451062	0.458534
cg24369989	0.00220384	0.00540272	0.684116
cg24370043	0.00248573	0.00507552	0.62527
cg24370066	-0.00483569	0.00370162	0.194103
cg24370090	0.000785518	0.00344692	0.820147
cg24370203	-0.00269544	0.00486279	0.580479
cg24370206	0.00315776	0.00577782	0.585787
cg24370247	0.000532714	0.0028491	0.852017
cg24370253	0.00235325	0.00264546	0.375617
cg24370325	-0.00188752	0.00408984	0.645324
cg24370357	0.00405114	0.0037841	0.286665
cg24370375	-0.00272614	0.0086852	0.754193
cg24370404	-0.00161447	0.00905632	0.858833
cg24370475	0.00474132	0.00344036	0.170905
cg24370586	0.00725022	0.00426661	0.0920398
cg24370613	0.0180182	0.00509314	0.00058849
cg24370615	0.0027551	0.00351758	0.435142
cg24370642	-0.00204582	0.00140332	0.147684
cg24370698	0.00675337	0.00307965	0.030382
cg24370742	0.00484227	0.00677288	0.476128
cg24370755	-0.00289713	0.00159827	0.0725627
cg24370797	0.00399809	0.00500598	0.426176
cg24370881	-0.00166892	0.00482246	0.729937
cg24370974	0.00129243	0.0047723	0.787029
cg24371033	-0.00121378	0.0131946	0.92687
cg24371042	-0.00154568	0.00285047	0.588719
cg24371075	0.00174054	0.00171213	0.311536
cg24371152	0.000540251	0.00118043	0.648075
cg24371155	0.00267136	0.0154929	0.863415
cg24371156	0.00487041	0.00303182	0.110995
cg24371157	-0.000138374	0.000970869	0.886921
cg24371216	0.00188916	0.00320596	0.55687
cg24371217	-0.0015367	0.00556759	0.783051
cg24371225	1.34383e-05	0.000912554	0.988277
cg24371251	-0.00336943	0.00753104	0.655447
cg24371331	-0.00265681	0.00322334	0.411554
cg24371352	-0.00168941	0.00326675	0.606069
cg24371377	-0.000783837	0.00403988	0.846508
cg24371383	-0.00168402	0.00120166	0.163857
cg24371425	0.0191157	0.00929905	0.0421407
cg24371441	-0.000163327	0.00529036	0.975426
cg24371474	0.0114023	0.00378379	0.00319438
cg24371536	0.000204576	0.0018892	0.913962
cg24371574	-0.00394505	0.00327998	0.231604
cg24371584	0.0104717	0.00760138	0.171072
cg24371604	0.0026197	0.00254385	0.305314
cg24371615	-0.000729997	0.00398801	0.855091
cg24371848	-0.00060417	0.0027961	0.829321
cg24371856	-0.00107733	0.00270672	0.691372
cg24371906	-0.00693451	0.00639602	0.280608
cg24371910	-0.00179352	0.00141571	0.207828
cg24371931	-0.0151638	0.00800722	0.0608358
cg24371945	0.000530196	0.00383295	0.890231
cg24371954	-9.81831e-05	0.00744733	0.989505
cg24371972	0.0060516	0.00469364	0.199943
cg24371990	-0.0142201	0.0149523	0.343636
cg24372125	0.00216454	0.00347543	0.534674
cg24372169	0.00714139	0.00592603	0.230709
cg24372185	-0.00400796	0.00884543	0.651346
cg24372191	0.0025378	0.00514341	0.622691
cg24372256	0.000201224	0.00644059	0.975131
cg24372263	0.00380674	0.00564302	0.501324
cg24372299	0.000171229	0.0041018	0.966776
cg24372325	0.00107018	0.00106488	0.317072
cg24372413	0.00688351	0.0114355	0.548428
cg24372455	0.00151491	0.00376087	0.687858
cg24372485	0.000305554	0.0010525	0.772115
cg24372491	-0.00100447	0.00646529	0.876814
cg24372550	-0.000747542	0.00124746	0.550216
cg24372565	0.000840632	0.00094698	0.376605
cg24372586	-0.000628773	0.00446041	0.888149
cg24372629	0.00145439	0.00301723	0.630727
cg24372701	-0.000855908	0.00576073	0.882155
cg24372752	-0.00455816	0.00435794	0.297838
cg24372762	0.00656141	0.0122814	0.594223
cg24372799	0.00521262	0.0061213	0.396279
cg24372808	-0.00300853	0.00268653	0.265171
cg24372829	-0.00356845	0.00339107	0.294923
cg24372849	0.00153054	0.00476549	0.748679
cg24373117	-0.00336299	0.00399556	0.401761
cg24373187	0.00241305	0.00203008	0.237093
cg24373193	-0.000221873	0.00371055	0.952425
cg24373265	-0.000578069	0.0028975	0.842229
cg24373298	0.000281736	0.00542347	0.958663
cg24373369	0.00398103	0.00578024	0.492417
cg24373417	0.00460002	0.00706627	0.516391
cg24373427	0.00503805	0.00534873	0.348264
cg24373531	-0.0209709	0.00840496	0.0140521
cg24373540	0.0120635	0.00692421	0.0842137
cg24373584	-0.0013494	0.00370842	0.716637
cg24373596	0.00219831	0.00407558	0.590691
cg24373608	-0.00139357	0.00387373	0.719713
cg24373618	0.000381793	0.00679289	0.955279
cg24373619	-0.008267	0.00391443	0.0369157
cg24373699	0.00983241	0.00801016	0.222211
cg24373735	-0.00306099	0.00220564	0.167952
cg24373760	-0.000699908	0.00135227	0.605772
cg24373921	0.00091419	0.0121691	0.94025
cg24374013	0.00778431	0.00688299	0.260492
cg24374051	0.00311728	0.00448159	0.488136
cg24374090	-0.000570311	0.00144625	0.694081
cg24374124	0.00289168	0.00592935	0.626723
cg24374159	0.000488611	0.00127381	0.702016
cg24374161	0.00257866	0.00286852	0.370608
cg24374172	0.00371591	0.00648785	0.567963
cg24374368	-0.00410345	0.00306557	0.183425
cg24374418	-0.00464692	0.00380726	0.224824
cg24374467	-0.00907447	0.00693292	0.193249
cg24374505	-0.000572474	0.00385138	0.882104
cg24374538	-0.00423276	0.00740861	0.568921
cg24374579	-0.0126904	0.00772436	0.103208
cg24374583	0.00069217	0.0013028	0.596267
cg24374636	-0.000775016	0.00217258	0.721968
cg24374738	-0.00324282	0.00736944	0.660759
cg24374740	0.00491134	0.00469734	0.298016
cg24374857	-0.000618168	0.000910347	0.498509
cg24374900	-0.00386	0.00340942	0.259986
cg24374950	0.00141153	0.00333767	0.673172
cg24374981	0.0167367	0.0136872	0.223973
cg24374996	0.000290134	0.0011414	0.799814
cg24375007	-0.00688315	0.00455702	0.133745
cg24375085	-0.00759981	0.00403483	0.0622196
cg24375148	0.00138313	0.00480678	0.774073
cg24375209	0.00555548	0.00594063	0.351714
cg24375211	0.0061786	0.00339853	0.0717336
cg24375215	-0.01015	0.00498576	0.0441309
cg24375218	0.00949697	0.00993116	0.34099
cg24375221	-0.0084517	0.00476012	0.0785276
cg24375257	0.00338647	0.00196368	0.0873666
cg24375281	-0.00230302	0.00438924	0.600832
cg24375287	-0.00110412	0.00110964	0.32187
cg24375364	0.0042344	0.00593968	0.477391
cg24375399	0.00850425	0.00594775	0.15555
cg24375409	-0.00434475	0.00526984	0.411432
cg24375465	0.00160176	0.00463633	0.730382
cg24375470	-0.000791227	0.00455963	0.862549
cg24375476	0.00116313	0.00182226	0.52459
cg24375483	0.00748902	0.00703529	0.289395
cg24375490	-0.000630619	0.00528197	0.90518
cg24375591	0.00693681	0.00992187	0.485912
cg24375626	0.00656669	0.00843712	0.438027
cg24375627	0.00921574	0.00708934	0.19629
cg24375646	-0.00415957	0.00380838	0.277083
cg24375659	0.00265805	0.00694866	0.702796
cg24375690	0.00780613	0.00550637	0.159068
cg24375736	0.00385624	0.00485059	0.428292
cg24375748	-0.00182997	0.00558225	0.74366
cg24375770	0.00271126	0.0119824	0.821404
cg24375835	0.00162728	0.00353328	0.646009
cg24375895	0.0103173	0.00526879	0.052693
cg24375938	0.0015471	0.0061438	0.801646
cg24375958	0.00159553	0.00450391	0.723815
cg24375999	0.00266066	0.006852	0.698528
cg24376021	0.000666511	0.00094069	0.480086
cg24376022	-0.000681826	0.00743889	0.927134
cg24376039	0.0105706	0.00540033	0.0527878
cg24376122	-0.000696598	0.00603269	0.908279
cg24376212	0.00195181	0.00371419	0.600275
cg24376214	0.0115393	0.00692858	0.0986154
cg24376271	0.00442592	0.00546785	0.419976
cg24376286	-0.00131581	0.00298689	0.660402
cg24376295	-0.000479885	0.00188665	0.799685
cg24376311	0.000625114	0.00725888	0.931527
cg24376322	0.000605555	0.00701755	0.931389
cg24376337	-0.00310598	0.00499598	0.535405
cg24376339	0.0103686	0.00472748	0.0303554
cg24376434	0.00647445	0.010002	0.518753
cg24376484	-0.0137166	0.0103358	0.187176
cg24376537	-0.0042564	0.00297901	0.155846
cg24376548	0.00286178	0.00204471	0.164396
cg24376689	-0.00381761	0.00361537	0.29327
cg24376776	-0.00193801	0.00418007	0.643812
cg24376793	0.00140025	0.00513564	0.785622
cg24376802	-7.98306e-05	0.00190773	0.966696
cg24376810	-0.00347071	0.00316451	0.275099
cg24376891	0.00371924	0.00485537	0.445284
cg24376933	0.00715539	0.00769993	0.354742
cg24376955	0.00498677	0.0054347	0.36081
cg24376987	-0.0120106	0.00501631	0.0183118
cg24377012	0.00148492	0.00416679	0.722233
cg24377019	0.00488082	0.0070767	0.491808
cg24377058	-0.000417286	0.0045602	0.927254
cg24377062	-0.00140807	0.00215265	0.514383
cg24377070	0.00329255	0.00517528	0.525939
cg24377117	-0.00385763	0.00407422	0.34576
cg24377133	0.00588537	0.00570725	0.304664
cg24377150	-0.00468309	0.00398429	0.242332
cg24377160	0.00523354	0.00321304	0.106156
cg24377179	0.0115338	0.00661346	0.0839038
cg24377225	-0.00202925	0.00411127	0.622569
cg24377264	0.0011611	0.00114884	0.314355
cg24377271	-0.00130203	0.00393276	0.741207
cg24377285	-0.00552172	0.00767436	0.47333
cg24377329	-0.00278655	0.00133892	0.0396965
cg24377330	-0.00495986	0.00396824	0.213946
cg24377340	-0.00618654	0.00629149	0.32757
cg24377437	0.0058872	0.00589568	0.32016
cg24377495	-0.0267546	0.00916754	0.00425318
cg24377560	0.00462955	0.00766152	0.546893
cg24377562	0.00272087	0.000868659	0.00221367
cg24377563	-0.00391148	0.00340196	0.252687
cg24377590	-0.00110133	0.00125954	0.383778
cg24377604	0.00204446	0.00676013	0.762886
cg24377694	-0.00332768	0.00849291	0.695937
cg24377721	0.00173802	0.00580157	0.765054
cg24377729	0.00433414	0.00354624	0.224205
cg24377745	-0.000990532	0.00774954	0.898522
cg24377826	-4.92863e-05	0.0091538	0.995714
cg24377898	-0.00164575	0.00398813	0.680642
cg24377945	-0.0113086	0.00759078	0.139091
cg24377975	0.000398351	0.00295645	0.89306
cg24377993	0.00268584	0.00403066	0.506556
cg24378009	0.00233737	0.00354646	0.511202
cg24378020	0.00612934	0.00472117	0.196862
cg24378048	0.000525066	0.00139481	0.7073
cg24378073	0.00666641	0.00676093	0.326249
cg24378095	0.000672466	0.00109388	0.539963
cg24378136	0.0132941	0.0090691	0.145485
cg24378152	-0.00198986	0.00289565	0.493383
cg24378227	-0.00550866	0.00692806	0.428223
cg24378250	0.00237017	0.00428777	0.581519
cg24378253	0.00228428	0.0014223	0.11108
cg24378392	0.000589066	0.00280707	0.834166
cg24378395	0.00228113	0.00369091	0.537804
cg24378409	-0.00180356	0.00296497	0.544227
cg24378439	0.00332391	0.00269133	0.219399
cg24378440	-0.00821412	0.00803038	0.308568
cg24378470	0.000380189	0.00134782	0.778406
cg24378503	0.0001298	0.00320041	0.967721
cg24378595	0.00225475	0.00338207	0.50635
cg24378596	0.00506219	0.00712704	0.479007
cg24378597	-0.00260249	0.00414821	0.53169
cg24378681	0.0199177	0.00878481	0.0252913
cg24378699	-0.00217693	0.00407477	0.594229
cg24378730	-0.00967152	0.00326304	0.00371096
cg24378775	-0.00150562	0.00633294	0.812514
cg24378779	-0.00917543	0.00673536	0.175844
cg24378791	-0.00133306	0.00334439	0.69095
cg24378816	-0.000337206	0.00209387	0.872349
cg24378903	-0.00908239	0.0150277	0.546816
cg24378940	8.38341e-05	0.0033572	0.980122
cg24378945	0.00199581	0.00167519	0.236018
cg24378951	0.00779071	0.00401268	0.0547068
cg24378952	0.00510119	0.00843596	0.546604
cg24379018	0.00333879	0.00454178	0.463798
cg24379085	0.00246812	0.00439884	0.575861
cg24379121	0.000495507	0.00115292	0.668179
cg24379122	-0.00141911	0.00336981	0.674471
cg24379127	-0.00493737	0.00345875	0.156218
cg24379220	-0.0058074	0.00671391	0.388899
cg24379252	0.00180668	0.00265317	0.497308
cg24379278	-0.012541	0.00850674	0.143222
cg24379315	0.000443373	0.0011414	0.698423
cg24379332	-0.00329973	0.00725453	0.650097
cg24379495	-0.00241162	0.00349017	0.49101
cg24379599	-0.00769017	0.00685566	0.264379
cg24379710	0.0022218	0.00718079	0.757586
cg24379738	0.00351667	0.00904101	0.698038
cg24379742	-0.00427243	0.00728608	0.558799
cg24379812	0.0182689	0.00918018	0.0490228
cg24379915	-0.00258868	0.00459839	0.574591
cg24379941	0.000821937	0.00297955	0.783164
cg24379995	0.0068465	0.00878363	0.437352
cg24380001	-0.00762406	0.0106062	0.473745
cg24380028	0.0115033	0.00588965	0.0532984
cg24380053	-0.00371189	0.00524205	0.480355
cg24380059	0.00113639	0.00353407	0.748391
cg24380079	0.0149031	0.011701	0.20542
cg24380121	0.000107743	0.00704225	0.98782
cg24380149	0.0040034	0.00392119	0.309472
cg24380155	-0.00266707	0.00588858	0.65148
cg24380163	-0.00352552	0.00370386	0.343222
cg24380299	-0.00501326	0.00445769	0.26315
cg24380380	-0.00331974	0.00414149	0.424493
cg24380397	0.00457652	0.00376999	0.227326
cg24380453	0.00424863	0.00314275	0.179136
cg24380489	0.00136468	0.00375296	0.716821
cg24380512	-0.00508007	0.00305023	0.0986139
cg24380653	-0.00430086	0.00304065	0.160003
cg24380673	0.0086047	0.00678922	0.207639
cg24380824	-0.00202903	0.00330325	0.540294
cg24380923	-0.000575395	0.00132191	0.664199
cg24380943	0.0011644	0.00618532	0.85102
cg24380977	-0.00285485	0.00712698	0.6895
cg24381100	0.00343883	0.00712933	0.630499
cg24381155	-0.00573188	0.00835622	0.494168
cg24381241	-0.00101626	0.00308462	0.742423
cg24381339	0.00687604	0.00408746	0.0953107
cg24381372	0.00111309	0.00149574	0.458332
cg24381414	-0.000192895	0.00399609	0.961586
cg24381445	-0.000740121	0.00377136	0.844772
cg24381458	0.00546352	0.00384424	0.158031
cg24381465	0.000950496	0.00430014	0.825465
cg24381587	-0.00171814	0.00327173	0.600519
cg24381682	-0.000839879	0.0013769	0.543112
cg24381739	0.000664718	0.00347746	0.848754
cg24381933	-0.00294822	0.00231273	0.205026
cg24381960	0.00701555	0.00576435	0.226141
cg24381979	-0.0105837	0.00370501	0.00510566
cg24382063	0.00671926	0.00328143	0.0429322
cg24382070	-0.00179174	0.00374426	0.633205
cg24382100	0.00154619	0.00572999	0.787779
cg24382141	0.000473068	0.00737709	0.948984
cg24382178	-0.00201326	0.00394675	0.610982
cg24382198	0.0049284	0.00725241	0.498189
cg24382247	0.00638818	0.00581641	0.274427
cg24382249	-0.00363361	0.00365045	0.321695
cg24382276	0.0030624	0.0050405	0.544709
cg24382300	-0.0011972	0.00305666	0.696046
cg24382338	0.00585407	0.00956795	0.541883
cg24382417	0.000762973	0.00730275	0.916977
cg24382465	0.00833667	0.00604413	0.170551
cg24382521	0.00419408	0.0103088	0.684898
cg24382527	-0.0038953	0.00925884	0.674772
cg24382627	0.00344037	0.00363104	0.345429
cg24382660	-0.000858554	0.00439554	0.845493
cg24382686	-0.00197511	0.00871106	0.821042
cg24382689	0.00089688	0.00352001	0.799349
cg24382698	0.000495096	0.00238004	0.835591
cg24382712	0.00560661	0.00536174	0.297965
cg24382713	-0.000395726	0.00269598	0.883567
cg24382801	-0.00268792	0.00148551	0.073067
cg24382823	-0.010455	0.00342455	0.00283102
cg24382884	0.00205242	0.00811622	0.800826
cg24382915	-0.000609151	0.00762082	0.936434
cg24382918	-0.0093674	0.00732528	0.203619
cg24383018	-0.00214056	0.00202653	0.293118
cg24383033	-0.000994904	0.00974815	0.918891
cg24383069	-0.00193476	0.00275506	0.483976
cg24383116	-0.00415869	0.00899879	0.644878
cg24383300	0.0019226	0.00682488	0.77869
cg24383305	0.0175425	0.00809557	0.0323592
cg24383329	-0.00013132	0.00312103	0.966513
cg24383334	0.00551965	0.00881687	0.532567
cg24383418	0.00643192	0.00407445	0.117248
cg24383446	-0.000477185	0.00453375	0.916364
cg24383467	-0.0122308	0.01013	0.229829
cg24383480	0.0121726	0.00614022	0.0498784
cg24383498	-0.0137139	0.00954954	0.153766
cg24383507	-0.00307835	0.00624976	0.623292
cg24383513	-0.00218967	0.00419728	0.602918
cg24383528	0.00187765	0.00633513	0.767483
cg24383594	-0.00157908	0.00398861	0.692935
cg24383623	-0.00500668	0.00655906	0.446876
cg24383674	0.00919056	0.00570109	0.109761
cg24383710	0.000712717	0.0037642	0.850168
cg24383718	-0.0061345	0.00788836	0.438406
cg24383784	-0.000228275	0.0029464	0.938383
cg24383891	-0.000861138	0.00154111	0.577428
cg24383902	-0.000602706	0.00200462	0.764232
cg24384034	0.00337652	0.00181497	0.0654563
cg24384051	0.00183102	0.00358892	0.610924
cg24384057	-0.00248063	0.00363865	0.496808
cg24384120	0.00497881	0.00590939	0.40129
cg24384127	0.0079067	0.00569021	0.167429
cg24384181	0.000548955	0.00903856	0.951679
cg24384195	-0.0185374	0.0125455	0.142317
cg24384212	-0.0003234	0.00140884	0.818859
cg24384244	0.00198808	0.00287262	0.49032
cg24384291	-0.000631957	0.00430791	0.883635
cg24384331	0.00219429	0.00335662	0.514632
cg24384430	-0.000495776	0.00297586	0.867986
cg24384437	0.00582112	0.00697357	0.405641
cg24384472	0.00610897	0.00457351	0.184345
cg24384486	-0.00720802	0.003969	0.0720334
cg24384519	-0.00291096	0.00317806	0.361658
cg24384542	0.0011364	0.00547668	0.835997
cg24384632	0.000316263	0.00975929	0.974206
cg24384659	-0.00204239	0.00477364	0.669584
cg24384676	0.000974823	0.00373598	0.794627
cg24384713	-0.00533747	0.0101047	0.598393
cg24384816	0.00241043	0.00552906	0.663707
cg24384817	-0.00271578	0.00602029	0.652786
cg24384879	-0.000147379	0.000797647	0.853746
cg24384882	-0.00762976	0.00515455	0.141628
cg24384918	0.000426274	0.00161059	0.791751
cg24384951	0.000623414	0.00162685	0.702295
cg24385016	-0.00678231	0.00364858	0.0656678
cg24385063	0.00272874	0.00299946	0.364912
cg24385076	-0.000336384	0.00291852	0.908447
cg24385088	-0.00508616	0.0101683	0.617919
cg24385279	0.00438949	0.00335144	0.192967
cg24385322	0.000887282	0.00370746	0.811292
cg24385334	-0.000518857	0.00144372	0.71998
cg24385348	0.00545657	0.00553889	0.32668
cg24385450	0.00157495	0.0010353	0.131017
cg24385513	-0.000281408	0.00412403	0.945719
cg24385548	0.00109794	0.00299058	0.714214
cg24385559	-0.00160075	0.00859764	0.852637
cg24385568	-0.00197446	0.00313794	0.530485
cg24385580	0.00224867	0.00258407	0.386049
cg24385596	-0.00539493	0.00520887	0.302564
cg24385632	-0.000254413	0.00575862	0.96484
cg24385652	0.00768251	0.00422118	0.071431
cg24385666	-0.000234908	0.00584575	0.968018
cg24385670	0.000441734	0.00630703	0.944288
cg24385675	0.000897353	0.00156556	0.567669
cg24385694	0.00296398	0.00209337	0.159584
cg24385709	0.00124396	0.00211163	0.556983
cg24385801	0.00032366	0.00564554	0.954384
cg24385839	0.000499081	0.00151355	0.742212
cg24385922	-0.000596319	0.00333045	0.858222
cg24385940	-0.00623678	0.00851108	0.465221
cg24385954	-0.00752731	0.0046861	0.111023
cg24385990	-0.00653414	0.0068694	0.343554
cg24386022	0.0153349	0.00810295	0.0610052
cg24386065	-0.0025078	0.00276362	0.366126
cg24386092	-0.0130088	0.00870593	0.137924
cg24386135	0.00409129	0.00809548	0.614286
cg24386165	-0.00119872	0.00790864	0.879799
cg24386296	-0.00312954	0.00273328	0.254659
cg24386407	-0.00634844	0.00795823	0.426721
cg24386456	-0.00309598	0.00424123	0.466932
cg24386473	-0.014658	0.0112409	0.194913
cg24386507	-0.00819673	0.00647045	0.207857
cg24386571	-0.000141512	0.00153519	0.926721
cg24386575	-0.00279592	0.00324882	0.3913
cg24386592	-0.000764083	0.00309077	0.805195
cg24386596	0.00106938	0.00314905	0.734803
cg24386737	-0.00171488	0.00498565	0.731519
cg24386766	-0.000485482	0.00332492	0.884174
cg24386849	0.00390187	0.00322644	0.229078
cg24386890	0.000542101	0.00175265	0.757664
cg24386894	-0.000224408	0.00411868	0.956646
cg24386905	0.00768094	0.0066529	0.250743
cg24386906	-0.000361446	0.00128	0.778174
cg24387101	0.00470886	0.00441341	0.288292
cg24387126	-0.00700428	0.00426433	0.103286
cg24387129	-0.00476841	0.00378398	0.210233
cg24387160	-0.00505385	0.00330779	0.129366
cg24387186	-0.000784905	0.0016285	0.630759
cg24387198	0.000905772	0.00186264	0.627717
cg24387285	0.0132791	0.00672039	0.0506202
cg24387312	-0.00449536	0.00893206	0.615753
cg24387367	-0.00325712	0.0128736	0.800726
cg24387380	-0.00305757	0.00484894	0.52961
cg24387389	0.000815649	0.0029337	0.781504
cg24387472	-0.000876863	0.0069151	0.899323
cg24387487	-0.00436009	0.00532395	0.41455
cg24387542	-0.00689529	0.00610071	0.260788
cg24387544	-0.000106818	0.00880236	0.990339
cg24387785	-0.000584825	0.00362749	0.87221
cg24387797	0.000349488	0.00141403	0.805239
cg24387800	0.00925242	0.00466313	0.0496836
cg24387818	0.00292562	0.00492752	0.55389
cg24387863	0.00445737	0.00308054	0.150705
cg24387864	-0.000850587	0.00293131	0.77222
cg24387962	-0.00054126	0.0016421	0.742307
cg24388008	-0.0128827	0.00624758	0.0415186
cg24388039	-0.00252692	0.00489391	0.606636
cg24388061	0.00330124	0.00562985	0.558799
cg24388069	-0.00174	0.00653598	0.79056
cg24388153	-0.00214842	0.00312367	0.493008
cg24388175	-0.00940885	0.00657954	0.155496
cg24388239	0.00537548	0.00325174	0.101109
cg24388251	-0.00547103	0.00624352	0.382757
cg24388257	1.14071e-05	0.00309819	0.997069
cg24388263	-0.000605504	0.00415675	0.884446
cg24388310	-0.00927398	0.00731113	0.207259
cg24388383	0.00309898	0.00343296	0.368615
cg24388424	0.000491307	0.0047039	0.917002
cg24388510	0.00394783	0.00413294	0.341528
cg24388565	0.00219799	0.00589787	0.710094
cg24388610	-0.00683293	0.0061697	0.270451
cg24388679	0.004373	0.00478921	0.363155
cg24388762	-0.0167927	0.0134039	0.21288
cg24388771	0.00223029	0.00171182	0.195288
cg24388789	-0.000656277	0.00098951	0.508543
cg24388852	-0.0138826	0.00918548	0.133512
cg24388860	-0.000241173	0.000989922	0.807965
cg24388927	-0.000938181	0.00263234	0.722207
cg24388941	0.00366342	0.00374484	0.330055
cg24388946	0.000485831	0.00671533	0.942455
cg24388969	-0.00213567	0.00284523	0.454458
cg24388985	-0.00813596	0.00965031	0.400982
cg24389034	-0.0138896	0.0123942	0.264832
cg24389037	-0.0035273	0.0021187	0.09874
cg24389058	0.0043565	0.0227042	0.848183
cg24389103	-0.000439279	0.000917893	0.633175
cg24389111	0.00887421	0.00598969	0.14126
cg24389182	0.00494714	0.00304719	0.107292
cg24389195	-0.00565176	0.00380098	0.139845
cg24389217	-0.00617359	0.00384922	0.111563
cg24389239	-0.010235	0.00577513	0.0790724
cg24389347	0.00139315	0.00348939	0.690466
cg24389359	0.0116218	0.00593191	0.0525735
cg24389386	0.00364172	0.0068919	0.598263
cg24389389	-0.000191447	0.00103038	0.852935
cg24389391	-0.00220859	0.00155732	0.15891
cg24389412	-0.00590956	0.00433276	0.175326
cg24389465	0.00182084	0.00896942	0.839499
cg24389479	-0.00508865	0.00297398	0.0898392
cg24389488	-0.00437321	0.00601733	0.468884
cg24389494	-0.00568592	0.00342708	0.0998905
cg24389597	0.000829758	0.00432955	0.848364
cg24389599	0.00261283	0.00356832	0.465557
cg24389606	0.00136551	0.00143021	0.341756
cg24389611	-0.00220401	0.00597765	0.713041
cg24389632	0.00274205	0.00200514	0.174204
cg24389643	0.00583772	0.00354667	0.102573
cg24389730	0.00670831	0.00542295	0.218667
cg24389739	-0.0031421	0.00169353	0.0661747
cg24389924	0.00456676	0.00326942	0.165232
cg24389961	-0.0106002	0.00982756	0.283076
cg24389970	0.000842534	0.00466197	0.85691
cg24390090	0.00687279	0.00410742	0.097067
cg24390123	-0.00614775	0.00708753	0.387575
cg24390135	-0.00179398	0.00313448	0.568241
cg24390156	-0.00127439	0.00263014	0.628952
cg24390233	0.00263501	0.0119506	0.82589
cg24390275	0.00131341	0.0074417	0.860225
cg24390322	0.0128922	0.00804699	0.111947
cg24390428	-0.00201561	0.00573264	0.725797
cg24390519	-0.000981887	0.00435335	0.821965
cg24390590	0.00173837	0.00811412	0.83075
cg24390663	0.00348088	0.00354324	0.328019
cg24390677	0.00872422	0.00737019	0.239031
cg24390687	-0.00631152	0.00903685	0.486362
cg24390713	-0.00651815	0.00974904	0.50513
cg24390732	0.00156809	0.00415823	0.706809
cg24390742	-0.0021539	0.0105714	0.838919
cg24390820	0.00290891	0.00525334	0.58087
cg24390870	-0.00170631	0.00416741	0.682998
cg24390871	-0.00153028	0.00309674	0.622162
cg24390913	0.00898211	0.00887584	0.313732
cg24390932	-0.00750819	0.00430162	0.0836517
cg24390938	-0.000120123	0.00357148	0.973229
cg24390947	-0.00258547	0.00127865	0.0455569
cg24390961	0.00123875	0.00941909	0.895604
cg24390964	0.000240996	0.00127961	0.850955
cg24391122	0.000969972	0.00174708	0.579868
cg24391128	0.00126529	0.00340785	0.711126
cg24391219	0.000394191	0.00125856	0.754706
cg24391248	0.0103136	0.00925748	0.267631
cg24391314	-0.004414	0.00713507	0.537413
cg24391331	-0.00244672	0.00744458	0.743028
cg24391385	0.00631589	0.00503669	0.212462
cg24391458	-0.000567487	0.00092399	0.540349
cg24391460	-0.00188734	0.0053995	0.727341
cg24391482	0.0132211	0.00540764	0.0160479
cg24391636	-0.0116566	0.00579324	0.0466083
cg24391773	0.000239542	0.00247645	0.923115
cg24391789	-0.000842635	0.00332332	0.800306
cg24391802	0.0219927	0.0192173	0.254889
cg24391812	0.00441554	0.00808274	0.585951
cg24391854	-0.00813735	0.00485855	0.0967538
cg24391912	0.00483916	0.00652733	0.460021
cg24391931	0.00328513	0.00215922	0.130968
cg24391970	-0.000439518	0.00329607	0.894159
cg24391974	-0.0154439	0.00947344	0.105861
cg24391982	-0.00422908	0.00423654	0.320316
cg24391989	0.00286806	0.00332229	0.38983
cg24392013	-0.00988277	0.00577774	0.0899438
cg24392083	0.0087129	0.00601969	0.150578
cg24392132	-0.00449831	0.00992183	0.651156
cg24392133	0.00269112	0.00320605	0.40304
cg24392197	-0.000449679	0.00435124	0.917874
cg24392204	0.0073887	0.013793	0.593238
cg24392274	0.00968539	0.00709475	0.174942
cg24392299	-0.00430314	0.00393534	0.276537
cg24392313	-0.0056888	0.00374193	0.131257
cg24392368	-0.00216486	0.00478203	0.651636
cg24392372	-0.00194653	0.0077345	0.801758
cg24392473	0.00667396	0.0116553	0.568055
cg24392479	0.00134024	0.00289047	0.643781
cg24392496	-0.00335799	0.00731678	0.647164
cg24392507	-0.00205141	0.00763757	0.788736
cg24392515	-0.000886313	0.00378355	0.815215
cg24392532	0.00412224	0.0070985	0.562595
cg24392542	-0.00474366	0.00377432	0.211432
cg24392548	0.00153039	0.00372651	0.682095
cg24392574	-0.000108248	0.00523082	0.983526
cg24392577	0.00263645	0.0036779	0.474968
cg24392606	-0.0075349	0.00678968	0.269481
cg24392635	-0.00372723	0.00510277	0.466651
cg24392646	-0.00849942	0.00727551	0.245198
cg24392654	-0.000194272	0.00382685	0.959603
cg24392672	0.0508511	0.0262942	0.0556454
cg24392721	-0.00800865	0.00475305	0.0947828
cg24392753	-0.00122091	0.00347984	0.726359
cg24392818	-0.000459583	0.00137787	0.739347
cg24392878	-0.00817296	0.00502375	0.106576
cg24392889	-0.0022483	0.00237604	0.346064
cg24392936	0.00349501	0.00621265	0.574856
cg24392939	-0.0164431	0.0134638	0.224544
cg24392955	0.00402233	0.00864689	0.642708
cg24392970	0.00110389	0.00544718	0.839773
cg24393009	-0.0030852	0.00351957	0.382589
cg24393055	0.000219587	0.00120176	0.855347
cg24393084	-0.00316475	0.0193761	0.870551
cg24393212	0.00644625	0.00459841	0.163728
cg24393269	0.000898264	0.00116857	0.443698
cg24393273	0.0043482	0.00445557	0.331215
cg24393316	0.00395641	0.00200284	0.0506831
cg24393399	-0.000945595	0.00535596	0.860181
cg24393424	0.00264331	0.00335719	0.432735
cg24393444	0.0124747	0.00518417	0.0177508
cg24393470	-0.00809465	0.00469522	0.0874634
cg24393498	9.65565e-05	0.00159364	0.951795
cg24393552	-0.0107507	0.00842664	0.204667
cg24393602	-0.00428032	0.00249776	0.089357
cg24393665	0.00616181	0.00524927	0.242948
cg24393673	-0.00286235	0.00669242	0.669691
cg24393699	0.00144903	0.00117103	0.218529
cg24393700	0.00373818	0.00929398	0.688292
cg24393714	0.000100375	0.00125469	0.93638
cg24393783	-0.00675398	0.00563153	0.232937
cg24393844	-0.00159213	0.00471421	0.736199
cg24393861	-0.011638	0.00596324	0.0534794
cg24393942	-0.00121613	0.00388649	0.754929
cg24393949	0.00369482	0.00311071	0.237436
cg24393958	0.00203375	0.00482872	0.674431
cg24394020	-0.000972905	0.00171621	0.571923
cg24394097	0.00434898	0.00446741	0.332407
cg24394120	-0.00111624	0.00609967	0.855129
cg24394121	-0.00438504	0.00900607	0.627282
cg24394152	-0.00082861	0.00259435	0.750025
cg24394172	0.000354934	0.00103342	0.7319
cg24394288	-0.0086275	0.00752516	0.254037
cg24394291	-0.0049541	0.00448759	0.271978
cg24394328	0.000563321	0.00454272	0.901533
cg24394336	0.0061532	0.00503923	0.224628
cg24394340	0.00162214	0.00426774	0.704597
cg24394344	-0.00360659	0.00823536	0.662274
cg24394414	-0.000569816	0.00434643	0.895932
cg24394499	0.00408586	0.00359651	0.258356
cg24394624	-0.00949669	0.00654584	0.149632
cg24394631	0.00114006	0.00360556	0.752444
cg24394643	-0.0017553	0.00343794	0.61066
cg24394646	0.00102594	0.00198102	0.605562
cg24394667	-0.00545881	0.0046165	0.239529
cg24394670	0.00139255	0.00329695	0.673562
cg24394697	0.000956807	0.00370277	0.79657
cg24394726	0.00335896	0.00922267	0.71639
cg24394732	-0.0145142	0.00891141	0.106181
cg24394763	0.00126114	0.00404334	0.755693
cg24394771	-0.000539327	0.00154357	0.727444
cg24394819	-0.000693632	0.00850597	0.935153
cg24394833	0.000608871	0.00697494	0.930594
cg24394856	0.00121364	0.00188495	0.520984
cg24394865	0.00153382	0.00112314	0.174783
cg24394891	-0.00167088	0.0108773	0.878192
cg24394909	0.00530142	0.00630556	0.402277
cg24394934	0.00031162	0.00131132	0.812596
cg24394990	0.00918066	0.00599514	0.128503
cg24395016	-0.00796942	0.00451837	0.0804955
cg24395045	0.000399213	0.00252392	0.874606
cg24395057	-0.00506801	0.00404095	0.212394
cg24395075	-0.00886694	0.00808393	0.275056
cg24395115	-0.000410971	0.00681554	0.952025
cg24395117	-0.00125183	0.00302723	0.680014
cg24395128	0.000653142	0.00116137	0.574975
cg24395178	-0.00582107	0.00540289	0.283617
cg24395208	-0.00217362	0.00473185	0.646867
cg24395217	-0.00508134	0.00545386	0.353498
cg24395242	0.000121022	0.000963031	0.90022
cg24395307	0.000709731	0.00185105	0.702134
cg24395323	-0.00311187	0.00585186	0.595935
cg24395379	0.00162427	0.00492348	0.74209
cg24395386	0.00447199	0.00227508	0.0518152
cg24395387	-0.00237485	0.00361454	0.512512
cg24395452	0.00457119	0.00549438	0.407194
cg24395501	0.00662892	0.00339931	0.053666
cg24395504	-0.00157983	0.00531411	0.766795
cg24395545	-0.00204713	0.0105969	0.847166
cg24395607	-0.00591351	0.0067181	0.380617
cg24395652	-0.00331946	0.0033756	0.327546
cg24395672	0.00409539	0.00388842	0.294504
cg24395774	0.0239543	0.0113675	0.0373261
cg24395801	0.00115492	0.00270287	0.669984
cg24395851	-0.00916191	0.0120721	0.449489
cg24395855	-0.000772306	0.00357866	0.829529
cg24395907	-0.000161356	0.00149383	0.914177
cg24395954	-0.00426605	0.00791175	0.590816
cg24395958	-0.00156981	0.00316986	0.621407
cg24395963	-0.00170326	0.0079172	0.830054
cg24395974	-0.000129478	0.00927196	0.988883
cg24395999	0.00401152	0.00440298	0.364204
cg24396005	0.00152119	0.00466767	0.745109
cg24396074	0.00129744	0.00305278	0.671649
cg24396090	0.000113416	0.0061705	0.985368
cg24396154	-0.00723159	0.00679586	0.289565
cg24396167	-0.00245817	0.00567991	0.666005
cg24396175	-0.00483558	0.00592047	0.415801
cg24396249	0.0260293	0.0224288	0.248301
cg24396271	0.000710603	0.00110741	0.522393
cg24396358	-0.002475	0.00236386	0.297346
cg24396366	0.000145514	0.00417349	0.972248
cg24396400	-0.0101607	0.00344201	0.00384701
cg24396429	-0.000697273	0.00493347	0.887859
cg24396433	0.000223275	0.00151232	0.882895
cg24396496	-0.00557532	0.00468935	0.236981
cg24396540	1.41337e-05	0.00461049	0.997559
cg24396545	-0.0017337	0.00133814	0.197774
cg24396605	-0.000753057	0.00452694	0.868182
cg24396624	0.00209154	0.00362026	0.564604
cg24396645	-0.00213331	0.00392372	0.587731
cg24396683	0.00164138	0.00177387	0.356796
cg24396686	-0.0074245	0.00470463	0.117357
cg24396691	0.000601675	0.000833554	0.47191
cg24396709	-0.00595574	0.00915004	0.516446
cg24396728	-0.00426073	0.00420018	0.312571
cg24396741	-0.000577798	0.00164079	0.72539
cg24396806	-0.00128256	0.00147685	0.387011
cg24396853	-0.000520057	0.00299475	0.862449
cg24396875	0.013998	0.00909554	0.126627
cg24396973	-0.004214	0.00363682	0.249041
cg24397015	-5.49107e-05	0.00278789	0.984321
cg24397040	-0.000939602	0.00118136	0.42809
cg24397084	-0.00314543	0.00292275	0.284155
cg24397114	-0.00421613	0.00378418	0.267602
cg24397183	0.00237229	0.003045	0.437577
cg24397214	0.00954328	0.00699347	0.175115
cg24397241	0.00550769	0.00683957	0.422371
cg24397318	-0.000431923	0.00102056	0.672945
cg24397360	0.00477672	0.00968929	0.622985
cg24397382	0.00457578	0.00983915	0.642793
cg24397470	-0.00482223	0.00605898	0.427785
cg24397545	-0.00666481	0.00742066	0.371036
cg24397552	-0.00120164	0.00117534	0.308806
cg24397554	-0.00736111	0.00422893	0.0844902
cg24397611	0.0157498	0.00707643	0.0280385
cg24397622	-0.000949967	0.00112692	0.401039
cg24397692	0.0147985	0.0120333	0.221352
cg24397737	0.00600608	0.00459901	0.194245
cg24397762	-0.00117684	0.0048921	0.810336
cg24397763	-1.59756e-05	0.00142051	0.991047
cg24397768	-0.00656053	0.0068773	0.342169
cg24397786	-0.00116291	0.00344169	0.736078
cg24397815	0.00205682	0.0014493	0.158622
cg24397874	-0.00142973	0.00269347	0.596599
cg24397884	-0.00745189	0.0236321	0.753099
cg24397937	-0.00113301	0.00198451	0.569193
cg24397939	0.00465492	0.00903486	0.607416
cg24397983	0.00287728	0.00123839	0.0219624
cg24397995	0.00111278	0.00242011	0.646548
cg24398023	0.0014046	0.00150836	0.353746
cg24398061	0.00186891	0.0144356	0.897221
cg24398081	0.00458196	0.004659	0.327499
cg24398087	-0.00318039	0.00387699	0.413773
cg24398176	0.00119543	0.00226479	0.59866
cg24398191	-0.00351514	0.00305077	0.251687
cg24398258	-0.00222899	0.00451494	0.62249
cg24398268	0.00191705	0.00363952	0.599421
cg24398281	-7.52285e-05	0.0050429	0.988124
cg24398318	0.000239538	0.0020975	0.909283
cg24398366	0.00060593	0.00134906	0.654191
cg24398381	-0.000721857	0.00408688	0.86012
cg24398450	-0.0347109	0.0147386	0.0202579
cg24398472	0.0107903	0.00495256	0.0314463
cg24398479	0.00214768	0.00210129	0.308946
cg24398491	-0.00797472	0.00446385	0.0767217
cg24398568	-0.0111015	0.0112036	0.323876
cg24398671	-0.000296075	0.00396595	0.940623
cg24398793	-0.00286034	0.0580929	0.960818
cg24398805	-0.0011309	0.00257622	0.661525
cg24398822	-0.00101707	0.00113453	0.371925
cg24398923	-0.0047309	0.00866242	0.586055
cg24398932	0.000176854	0.00111483	0.87424
cg24398933	0.00605067	0.00346867	0.0838364
cg24398956	-0.00109384	0.00173774	0.53033
cg24399028	-0.00057837	0.00385947	0.881147
cg24399080	0.0130408	0.00555118	0.0205669
cg24399111	0.00807658	0.00709661	0.257512
cg24399122	0.00427641	0.00492823	0.387394
cg24399162	-0.00267659	0.00561671	0.634618
cg24399179	-0.000987686	0.00314005	0.753693
cg24399192	0.00156388	0.00314166	0.619609
cg24399204	0.00289958	0.00552935	0.601038
cg24399212	0.000978801	0.00425283	0.818393
cg24399287	-0.00407254	0.00575714	0.480794
cg24399337	-0.0112409	0.00850514	0.188974
cg24399349	-0.00670463	0.00802842	0.405433
cg24399376	0.000463131	0.00405606	0.909298
cg24399395	-0.00416283	0.00739618	0.574672
cg24399405	-0.00115438	0.0035424	0.745128
cg24399406	0.000639396	0.00158239	0.686931
cg24399430	-6.73321e-05	0.00134399	0.960133
cg24399432	0.00122723	0.00369477	0.740395
cg24399474	0.00430512	0.00408725	0.294467
cg24399529	-0.0100026	0.00553423	0.0733835
cg24399540	0.00339375	0.00459959	0.462156
cg24399555	-0.000978464	0.00282724	0.729929
cg24399556	-0.000877007	0.00124936	0.484156
cg24399614	0.00207568	0.00616012	0.736782
cg24399628	0.00412044	0.0028583	0.152213
cg24399712	-0.00258201	0.0092641	0.78098
cg24399720	-0.00127378	0.00169146	0.45299
cg24399801	0.000929256	0.00376477	0.805492
cg24399830	0.000338236	0.00214045	0.874725
cg24399854	5.35074e-05	0.000947883	0.955084
cg24399872	0.0015	0.0030603	0.624988
cg24399924	0.00237893	0.00598351	0.691695
cg24399940	-0.00197813	0.00866045	0.819744
cg24400014	0.0046644	0.0047173	0.324899
cg24400039	-0.0103463	0.00856037	0.229353
cg24400059	-0.00386076	0.00350455	0.27298
cg24400100	0.00175014	0.00357676	0.625581
cg24400183	0.00271647	0.00215723	0.210561
cg24400204	0.00676574	0.00831461	0.417534
cg24400291	-0.000545835	0.003091	0.860151
cg24400347	-0.00198568	0.00304032	0.51502
cg24400450	-0.0038664	0.0053432	0.470813
cg24400478	-0.00501016	0.00927314	0.590072
cg24400488	-0.000815669	0.00225471	0.718211
cg24400517	0.0136474	0.006284	0.0319817
cg24400518	0.0221429	0.0118401	0.0640727
cg24400553	0.004111	0.00627114	0.513463
cg24400608	0.000341951	0.00242374	0.888057
cg24400630	-0.00114034	0.00764216	0.881651
cg24400656	-0.00563559	0.00670071	0.402115
cg24400775	0.0111512	0.00873661	0.204462
cg24400795	0.00544829	0.00790864	0.492309
cg24400806	0.00624551	0.00850105	0.464073
cg24400921	0.00155819	0.0017419	0.372955
cg24400939	0.00258121	0.00421301	0.541332
cg24400943	-0.00227333	0.0033967	0.504697
cg24400974	-0.00421954	0.00398986	0.292529
cg24400983	-0.00274663	0.00173686	0.116612
cg24401020	-0.0142381	0.00805811	0.079964
cg24401022	6.22866e-05	0.0012	0.958696
cg24401026	-0.00316415	0.0074275	0.670922
cg24401044	-0.00457798	0.00333019	0.171971
cg24401049	-0.0195291	0.0138195	0.160383
cg24401088	0.000108808	0.00278253	0.968877
cg24401104	0.00265359	0.00338184	0.434311
cg24401187	0.00226301	0.00571931	0.693095
cg24401193	0.00170619	0.00322838	0.5982
cg24401199	0.00548482	0.0412361	0.894424
cg24401219	-0.00108486	0.00460365	0.814133
cg24401262	-0.00274798	0.00959636	0.775134
cg24401302	0.00174344	0.00273853	0.525663
cg24401310	-0.00057726	0.00176373	0.744055
cg24401363	0.00250275	0.00193795	0.199209
cg24401427	-0.0136714	0.012276	0.267806
cg24401441	-0.00154167	0.00824645	0.852039
cg24401487	0.00227975	0.00594638	0.702162
cg24401489	-0.00314559	0.00467377	0.502315
cg24401490	9.79843e-05	0.00138756	0.943829
cg24401539	0.000697	0.00186023	0.708604
cg24401557	-0.00505594	0.00269676	0.0634222
cg24401566	-0.000808186	0.00536968	0.880634
cg24401595	0.00193814	0.0120939	0.872967
cg24401631	0.0152417	0.00586853	0.0106607
cg24401641	-0.00883751	0.00617097	0.154897
cg24401645	-0.00130389	0.000971015	0.182048
cg24401656	-0.00307032	0.00854289	0.719972
cg24401660	0.00573546	0.00373823	0.127782
cg24401711	0.00522232	0.00787305	0.508491
cg24401737	0.000773785	0.00324799	0.812134
cg24401747	0.00398612	0.00534802	0.457624
cg24401753	-0.00359063	0.00409508	0.382464
cg24401870	0.00205487	0.00229416	0.372336
cg24401912	0.00277041	0.00131283	0.0370618
cg24401957	0.00663557	0.00977186	0.498508
cg24401981	-0.00481807	0.00435562	0.271021
cg24401992	0.000636913	0.00149432	0.670764
cg24402067	0.000608237	0.00110081	0.581681
cg24402070	0.00302839	0.00314144	0.337115
cg24402128	-0.00123562	0.0074749	0.869004
cg24402151	0.0101289	0.0126046	0.423335
cg24402165	-0.00523097	0.00348251	0.135893
cg24402175	-0.00618533	0.00614843	0.316583
cg24402183	0.00390522	0.005603	0.487255
cg24402238	-0.0128426	0.00607094	0.0366108
cg24402267	0.000293047	0.00476963	0.951118
cg24402300	-0.011659	0.00589268	0.0503215
cg24402303	-0.0102699	0.0122134	0.402212
cg24402323	0.000124157	0.00120508	0.918125
cg24402372	0.00403785	0.00336273	0.232375
cg24402500	-0.00254852	0.00426146	0.551021
cg24402518	-0.00537125	0.00590683	0.365129
cg24402534	0.000901979	0.004108	0.826609
cg24402559	-0.00586231	0.00929041	0.529322
cg24402603	0.00142488	0.000923563	0.125697
cg24402667	0.000693478	0.00879903	0.937322
cg24402683	-0.000916037	0.00486093	0.850866
cg24402746	0.00604059	0.00535438	0.261664
cg24402755	0.00128691	0.00142488	0.368374
cg24402861	-0.000578028	0.0066854	0.931254
cg24402880	0.00963518	0.00396541	0.0166956
cg24402894	-0.01892	0.00866327	0.0310526
cg24402935	-0.0276168	0.0131859	0.0384785
cg24402975	-0.0058406	0.00532337	0.274924
cg24402983	0.00339822	0.00761672	0.656348
cg24402990	0.00148803	0.00643939	0.817672
cg24403005	-0.00547694	0.00587221	0.352987
cg24403057	0.00233708	0.00352552	0.508755
cg24403085	0.00066318	0.00316388	0.834353
cg24403093	-0.00244044	0.00232081	0.29527
cg24403133	0.0138732	0.00789138	0.0814769
cg24403150	-0.00628409	0.00610256	0.305347
cg24403159	-0.00839547	0.00909522	0.357958
cg24403268	-0.0132403	0.0108882	0.226536
cg24403305	0.00096732	0.00371714	0.795162
cg24403338	-0.00204212	0.00367619	0.579662
cg24403390	0.018093	0.00880084	0.0421238
cg24403394	-0.000740488	0.00532596	0.889673
cg24403479	0.0060371	0.00614885	0.328302
cg24403487	-0.00020078	0.00218075	0.926807
cg24403497	4.10376e-05	0.00213104	0.98467
cg24403549	0.00247854	0.00509205	0.627389
cg24403567	0.00350303	0.00392436	0.373965
cg24403611	-0.00383039	0.00131463	0.00431365
cg24403627	0.000378688	0.00245387	0.877633
cg24403641	0.00277521	0.00267124	0.301078
cg24403644	0.000831685	0.00786124	0.915934
cg24403649	-0.00822567	0.0055948	0.144302
cg24403700	-0.000283672	0.00372378	0.939413
cg24403701	-0.000421752	0.00522155	0.935768
cg24403711	0.00719003	0.00330858	0.0318753
cg24403722	-0.000447203	0.00143339	0.755628
cg24403739	-0.00351985	0.00183854	0.0581101
cg24403804	-0.0033418	0.00476458	0.484518
cg24403812	0.00608737	0.00354484	0.0886979
cg24403930	-0.00118432	0.00112654	0.295388
cg24403959	0.000380626	0.00141729	0.788763
cg24403965	0.00880341	0.00466116	0.0615223
cg24403984	0.0045653	0.00308137	0.141259
cg24404008	0.00285038	0.00310569	0.3607
cg24404083	0.00130206	0.00171409	0.449078
cg24404110	-0.000790848	0.00565512	0.889032
cg24404118	0.00482464	0.00496618	0.333392
cg24404318	-0.00358748	0.00839105	0.66981
cg24404329	-0.00540023	0.00360547	0.137001
cg24404405	-0.00422408	0.00779125	0.588788
cg24404432	-0.00045357	0.00596194	0.939493
cg24404479	0.00108634	0.000968171	0.264239
cg24404533	-0.00368992	0.00494436	0.457057
cg24404630	0.000901741	0.00501784	0.857707
cg24404672	0.00266201	0.00579162	0.646671
cg24404746	0.00651383	0.00469525	0.168098
cg24404802	0.000339934	0.00410233	0.934108
cg24404818	0.00224128	0.00424705	0.598733
cg24404823	0.000767984	0.00267689	0.774723
cg24404832	0.00538588	0.00678005	0.428659
cg24404909	0.0021079	0.00281131	0.454952
cg24404928	-0.00764945	0.0155952	0.624739
cg24404943	-0.00185313	0.00151761	0.224618
cg24404973	0.00127722	0.00249266	0.609387
cg24404989	-0.000917224	0.00851749	0.914437
cg24405038	0.0103	0.00379958	0.00776881
cg24405068	-0.00440774	0.00834376	0.598359
cg24405101	-0.00370391	0.00401603	0.358364
cg24405174	0.00902753	0.00527695	0.0898961
cg24405245	-0.00520054	0.00806386	0.520298
cg24405248	-0.00393849	0.00418116	0.34824
cg24405270	0.00146781	0.00159228	0.358601
cg24405291	0.00468614	0.00497866	0.348606
cg24405381	-0.00153877	0.00248346	0.536775
cg24405417	0.007559	0.00812247	0.354047
cg24405470	-0.0115945	0.0106315	0.2778
cg24405511	-0.00516505	0.00450028	0.253531
cg24405537	0.00107941	0.00112433	0.339099
cg24405543	0.000695383	0.00436032	0.873578
cg24405567	-0.00864939	0.00726911	0.236609
cg24405568	0.000733003	0.00427514	0.864174
cg24405617	-0.000701389	0.00116003	0.546649
cg24405636	0.00111792	0.000916584	0.225156
cg24405650	0.0022143	0.00224862	0.326876
cg24405664	-0.000779893	0.00150268	0.604783
cg24405700	0.0155273	0.0109738	0.159861
cg24405702	-1.5234e-05	0.00158048	0.992327
cg24405716	0.000715724	0.00385554	0.853067
cg24405860	0.00410006	0.00629906	0.516444
cg24405905	0.000633853	0.000824663	0.443737
cg24405951	0.000969814	0.00431256	0.822481
cg24405999	0.00341262	0.00352404	0.33494
cg24406065	-0.00227424	0.00393504	0.564461
cg24406116	0.00709407	0.00744848	0.342936
cg24406158	0.000902957	0.00542352	0.868072
cg24406162	-0.00263766	0.00766364	0.731358
cg24406181	0.000561736	0.0034788	0.872011
cg24406217	0.00460487	0.00925001	0.619585
cg24406240	0.00141667	0.0080784	0.86111
cg24406243	0.00319796	0.00132476	0.0173994
cg24406277	0.00383593	0.00345689	0.269527
cg24406344	-0.00349955	0.00374603	0.35221
cg24406391	-0.00267011	0.002387	0.265703
cg24406421	0.00369046	0.00633006	0.561062
cg24406496	-0.00362231	0.00559628	0.518781
cg24406518	0.0126687	0.00932983	0.177233
cg24406619	-0.00161058	0.00566447	0.776683
cg24406642	-0.0109595	0.00594539	0.0679211
cg24406668	-0.00426662	0.00286082	0.138669
cg24406691	0.00128449	0.00110182	0.246173
cg24406698	0.000227044	0.0117191	0.984577
cg24406728	0.000560464	0.00357129	0.875578
cg24406754	-0.00362342	0.00619326	0.559685
cg24406771	-0.00541144	0.0118968	0.650086
cg24406775	0.00519303	0.00390455	0.186223
cg24406898	0.000574294	0.00285058	0.8407
cg24406902	-0.00282463	0.00724952	0.69755
cg24406904	-0.00193202	0.00631091	0.760067
cg24406917	0.000468885	0.00125361	0.70909
cg24406937	-0.000469242	0.00327852	0.886448
cg24406971	0.00288005	0.00308605	0.352699
cg24407065	-0.00726948	0.00707302	0.30627
cg24407066	0.0030724	0.00400279	0.444361
cg24407078	0.00886758	0.00654875	0.178434
cg24407092	-0.00217041	0.00560925	0.699539
cg24407096	-0.00129496	0.00395063	0.743686
cg24407097	-0.000116817	0.00173296	0.946376
cg24407133	-0.00204658	0.00353037	0.563277
cg24407204	0.00219745	0.00300835	0.466639
cg24407236	-0.000174595	0.00291699	0.952378
cg24407243	-0.000859074	0.00407036	0.833227
cg24407260	-0.000577614	0.00823332	0.944195
cg24407308	-0.00126742	0.00128342	0.32551
cg24407312	-0.00192892	0.00308253	0.532747
cg24407350	-0.00443721	0.00292685	0.132328
cg24407355	-0.000770477	0.00422775	0.855722
cg24407459	0.00495534	0.00331704	0.138013
cg24407546	0.00770076	0.00822229	0.350995
cg24407589	0.00136503	0.00121979	0.265506
cg24407596	0.0034881	0.00807312	0.666525
cg24407607	-0.0285335	0.0545984	0.602281
cg24407651	0.0089711	0.00552651	0.10734
cg24407670	-0.00195976	0.00611957	0.749379
cg24407728	0.00452439	0.00435115	0.300666
cg24407827	0.00146984	0.00203047	0.470641
cg24407833	0.003276	0.00830378	0.693948
cg24407859	0.00410453	0.00467107	0.381438
cg24407873	-0.00540017	0.00547787	0.326349
cg24407878	-0.00518545	0.00620033	0.404757
cg24407907	-0.000645272	0.0043777	0.883081
cg24407915	-0.00123185	0.00916707	0.893345
cg24407942	-0.00305957	0.00409535	0.456578
cg24408001	0.00334387	0.0038104	0.382058
cg24408057	-0.0118955	0.00741954	0.111693
cg24408162	-0.00605753	0.0042551	0.157344
cg24408199	-0.00136697	0.00119685	0.255833
cg24408200	0.00574545	0.00734791	0.435914
cg24408216	0.00137536	0.00305551	0.653492
cg24408268	0.00143022	0.00333712	0.669053
cg24408313	0.0132029	0.00734011	0.0747551
cg24408316	0.00401077	0.00350295	0.254663
cg24408347	-0.00480983	0.00172935	0.00635406
cg24408436	-0.00150763	0.00590824	0.799057
cg24408469	0.00337992	0.00505663	0.505245
cg24408488	0.0025436	0.00499668	0.611713
cg24408493	-0.00106004	0.00373407	0.777025
cg24408511	-5.5776e-05	0.00311053	0.985726
cg24408573	-0.00259811	0.0109761	0.813317
cg24408603	0.00077619	0.00105279	0.4625
cg24408646	0.00217098	0.00380181	0.569118
cg24408656	0.000142577	0.00191539	0.940795
cg24408662	0.0106725	0.00645169	0.100884
cg24408672	-0.00129335	0.00691905	0.852057
cg24408688	-0.000640686	0.00377687	0.865604
cg24408706	0.00451016	0.00339666	0.186936
cg24408719	-0.00846776	0.00333574	0.0125065
cg24408763	0.00484679	0.00633665	0.445951
cg24408776	0.00516549	0.00546322	0.346438
cg24408792	-0.00432943	0.0040478	0.28711
cg24408817	-0.000137495	0.00141611	0.922826
cg24408896	0.00928277	0.00471907	0.0516474
cg24408907	-0.00338904	0.00776746	0.66345
cg24408918	0.00408502	0.00378931	0.283334
cg24409063	-0.00101168	0.00403906	0.80268
cg24409107	0.000150693	0.000960219	0.875578
cg24409123	0.00609134	0.00443747	0.172586
cg24409151	-0.000493226	0.00582456	0.932667
cg24409156	-0.0132366	0.0144147	0.360451
cg24409172	0.00289287	0.00538663	0.5923
cg24409205	1.87408e-05	0.00350397	0.995742
cg24409253	-0.000205885	0.00102942	0.841843
cg24409321	-0.0107498	0.00891654	0.230513
cg24409438	0.00305318	0.00257428	0.23812
cg24409440	-0.000109647	0.0054894	0.984099
cg24409442	0.00308232	0.00401157	0.443893
cg24409539	0.000916041	0.00539096	0.865378
cg24409566	0.0263998	0.00927403	0.00525655
cg24409572	-0.00297063	0.00527625	0.574547
cg24409590	-0.00101457	0.00112217	0.367877
cg24409625	-0.00118004	0.00257806	0.648036
cg24409634	-0.00298794	0.00291837	0.308117
cg24409666	0.000104008	0.00365554	0.977352
cg24409677	-0.00936924	0.00856561	0.276381
cg24409870	0.0049258	0.0139041	0.723804
cg24409876	-0.00591622	0.00426478	0.168127
cg24409962	-0.00368962	0.00641234	0.566179
cg24410064	-0.000570855	0.00138421	0.68083
cg24410135	0.0048127	0.00558144	0.390383
cg24410136	0.000367013	0.00662466	0.955918
cg24410234	0.00445008	0.00399362	0.267537
cg24410255	0.00618419	0.00542283	0.256553
cg24410257	-0.00556473	0.00791276	0.483353
cg24410305	-0.0026961	0.00429109	0.531086
cg24410381	0.00390031	0.00580057	0.502713
cg24410387	0.0108785	0.00794261	0.173539
cg24410391	0.0036871	0.00319669	0.251198
cg24410453	0.0039901	0.00383812	0.300766
cg24410469	0.0143783	0.0170026	0.39955
cg24410535	0.000923748	0.00123283	0.455254
cg24410546	-0.00156633	0.00129185	0.227884
cg24410570	0.00273109	0.00868142	0.753658
cg24410607	0.00517337	0.00349142	0.141218
cg24410644	0.00216497	0.0063184	0.732508
cg24410653	-0.000652035	0.00679805	0.923759
cg24410690	-0.000197526	0.00444026	0.964597
cg24410736	-0.00110876	0.00359834	0.758555
cg24410782	0.00544188	0.00479931	0.259263
cg24410811	-0.000925712	0.00415487	0.824096
cg24410856	-0.010735	0.0070355	0.129871
cg24410896	0.00141148	0.00114185	0.218998
cg24410918	0.000920652	0.00356518	0.7967
cg24410945	-0.0042633	0.00453583	0.349283
cg24410949	-0.00167941	0.00312102	0.591577
cg24410956	-0.00502588	0.006286	0.425672
cg24411043	0.00171914	0.00562775	0.760572
cg24411075	-0.000778797	0.00281175	0.782306
cg24411090	0.000640939	0.00410702	0.876267
cg24411274	-0.0170423	0.00850477	0.0474995
cg24411294	-0.00243373	0.00488629	0.619409
cg24411296	0.0257422	0.0136063	0.0610828
cg24411302	0.00220404	0.00368461	0.550931
cg24411312	0.00229376	0.00873389	0.79332
cg24411314	-0.00169772	0.00301157	0.574062
cg24411340	1.48278e-05	0.00102881	0.988527
cg24411464	0.000348813	0.00608831	0.954414
cg24411480	0.00110825	0.00374522	0.767846
cg24411488	0.00107035	0.0030741	0.728355
cg24411535	-0.00285662	0.00506067	0.57356
cg24411597	0.00276196	0.0057392	0.631281
cg24411648	0.000646373	0.00121594	0.596067
cg24411719	0.00254134	0.00411609	0.538214
cg24411723	-0.000643003	0.00125906	0.610567
cg24411726	-0.007762	0.00364378	0.0353435
cg24411778	-0.0182421	0.0106862	0.0905802
cg24411817	-0.000304732	0.00444727	0.945493
cg24411833	0.0040406	0.00478104	0.39984
cg24411870	-0.00925057	0.00636078	0.148656
cg24411913	0.00245641	0.00488093	0.615765
cg24411929	-0.00210405	0.00149498	0.162076
cg24411946	-0.0158779	0.00566333	0.00595737
cg24411948	-0.00122198	0.00985636	0.901554
cg24411972	0.000385541	0.00923459	0.966773
cg24412006	-0.00517441	0.0021119	0.0158287
cg24412058	-4.60442e-05	0.00532529	0.993117
cg24412079	0.00110436	0.00130847	0.400465
cg24412083	-0.00605486	0.011392	0.596122
cg24412117	0.00108886	0.00159891	0.497274
cg24412204	-0.0148127	0.0142033	0.299239
cg24412297	0.00409208	0.00548061	0.456841
cg24412340	0.00300675	0.00629443	0.633806
cg24412469	-0.00521691	0.0044168	0.240044
cg24412576	-0.00309902	0.00716644	0.666257
cg24412650	-0.00151649	0.00371168	0.683635
cg24412659	-0.00211368	0.00433203	0.62656
cg24412662	0.00234899	0.00774383	0.762196
cg24412699	-0.00488951	0.00499878	0.330113
cg24412707	-0.00717841	0.00615957	0.24633
cg24412714	0.00124824	0.00352066	0.723595
cg24412744	0.000881458	0.00097728	0.369019
cg24412746	0.0125502	0.00460262	0.00742636
cg24412760	0.0010929	0.00350441	0.755723
cg24412797	-7.10505e-05	0.00132586	0.957359
cg24412801	0.00218805	0.00566234	0.699918
cg24412809	0.00015594	0.00626998	0.980202
cg24412829	0.00985528	0.0101446	0.333401
cg24412848	0.00114548	0.00190653	0.549174
cg24412895	-0.00534927	0.00552594	0.335115
cg24412912	-0.00430901	0.00460671	0.351607
cg24412939	-0.00192375	0.00256911	0.455547
cg24412958	0.00715988	0.0164664	0.664532
cg24413007	0.00105346	0.00274214	0.701578
cg24413045	0.00327042	0.00346814	0.347715
cg24413054	-0.00509279	0.00994562	0.609615
cg24413068	-0.00336282	0.00822395	0.68339
cg24413088	-0.0155994	0.00956853	0.10585
cg24413165	-0.00104019	0.00448158	0.816882
cg24413196	-0.00133199	0.00750393	0.859432
cg24413235	-0.00633992	0.00447806	0.159617
cg24413314	-0.00534709	0.0127922	0.67675
cg24413339	-0.00832391	0.0133041	0.532807
cg24413369	-0.000317853	0.000890454	0.721797
cg24413391	0.00212861	0.00272522	0.436406
cg24413431	-0.00570451	0.0073442	0.438952
cg24413527	0.00484377	0.00418353	0.249401
cg24413597	0.0193471	0.0263096	0.463655
cg24413658	-0.000469776	0.00354954	0.894946
cg24413662	0.000488632	0.00121577	0.688514
cg24413711	-0.00367551	0.0040043	0.360648
cg24413727	-0.00448301	0.00477308	0.349635
cg24413778	-0.00223147	0.00467059	0.633745
cg24413781	0.000609835	0.00250755	0.808295
cg24413819	-0.0117869	0.00919961	0.202757
cg24413826	-0.0072891	0.0146384	0.619499
cg24413842	-0.00115938	0.00351549	0.742174
cg24413870	-0.00180268	0.00213175	0.399559
cg24413879	0.00393368	0.006449	0.543119
cg24413918	0.00222727	0.00693942	0.74884
cg24413992	0.0104939	0.00628765	0.0979151
cg24414019	-0.00365942	0.00426355	0.392559
cg24414037	-0.000361326	0.0034095	0.915791
cg24414038	-0.00112616	0.000925342	0.226157
cg24414067	-0.000544109	0.00200161	0.786249
cg24414089	0.000618882	0.00176466	0.726465
cg24414127	-0.0051086	0.00449622	0.258299
cg24414182	0.01159	0.00924063	0.212365
cg24414191	0.00345009	0.00323118	0.28793
cg24414238	-0.00257841	0.00325794	0.43037
cg24414276	-0.00610785	0.00406302	0.135582
cg24414282	0.00196609	0.00622911	0.752871
cg24414296	0.00260816	0.00311474	0.404173
cg24414325	0.00603998	0.00794838	0.448911
cg24414363	-0.00636261	0.00474558	0.182716
cg24414383	0.0004375	0.00481637	0.927785
cg24414491	-0.000404037	0.00260726	0.877127
cg24414537	0.00164408	0.00569805	0.773472
cg24414627	0.0126447	0.00509673	0.0145896
cg24414679	-0.00807066	0.00542954	0.139974
cg24414720	-0.00535568	0.00633877	0.399963
cg24414737	0.00403488	0.00468689	0.39114
cg24414830	0.000368936	0.00102253	0.718923
cg24414899	-0.00123964	0.00360142	0.731335
cg24414928	-0.000617433	0.00275371	0.822995
cg24415012	-0.00346085	0.00716118	0.629841
cg24415066	-0.00410973	0.00253609	0.107937
cg24415082	-0.0016258	0.00122878	0.188496
cg24415118	0.00180739	0.0034774	0.604262
cg24415154	-0.00475281	0.00397028	0.233796
cg24415208	0.00533836	0.00507747	0.295347
cg24415210	1.29485e-05	0.00350271	0.997057
cg24415213	-0.00520096	0.00931403	0.577685
cg24415243	-0.00195617	0.00251675	0.438644
cg24415278	-0.00278817	0.00480526	0.562923
cg24415331	0.00843953	0.00774001	0.277887
cg24415341	-0.00107751	0.00312191	0.730633
cg24415346	0.00707462	0.00562511	0.211122
cg24415419	-0.0025241	0.00373197	0.500216
cg24415433	-0.0107834	0.00700148	0.12634
cg24415443	-0.00719712	0.00823489	0.384
cg24415468	0.00124638	0.00297647	0.676206
cg24415504	-0.00034384	0.00509346	0.946299
cg24415565	0.000811967	0.00180545	0.653774
cg24415593	-0.00553026	0.00367802	0.1355
cg24415688	0.000175496	0.00424916	0.967129
cg24415698	-0.00479035	0.00640813	0.456303
cg24415717	-0.000190902	0.00572106	0.97344
cg24415728	-0.000387281	0.00399316	0.922911
cg24415757	-0.000147968	0.00567213	0.979235
cg24415793	0.000833259	0.000913508	0.363647
cg24415799	0.000794089	0.0013673	0.562562
cg24415811	0.00111428	0.00349439	0.750413
cg24415849	-0.00011496	0.001956	0.953238
cg24415869	0.00171732	0.00147057	0.245368
cg24415882	0.0060299	0.0173153	0.728312
cg24415895	-0.00785604	0.0155264	0.613866
cg24415922	-0.0017062	0.0021717	0.43373
cg24415941	0.00270784	0.00348673	0.439024
cg24416127	0.000494329	0.00508567	0.922741
cg24416147	0.00148199	0.0027912	0.596503
cg24416181	0.0112733	0.00879064	0.202341
cg24416186	-0.00360431	0.00554148	0.51675
cg24416190	0.00376035	0.00389915	0.336922
cg24416197	-0.0107205	0.00630182	0.0916857
cg24416232	0.00413135	0.00333404	0.217883
cg24416238	-0.00243063	0.00473302	0.608579
cg24416562	-0.0004743	0.00111282	0.67077
cg24416609	0.00706946	0.00679918	0.300694
cg24416652	0.000729231	0.00351443	0.835999
cg24416753	0.00046027	0.00107842	0.670345
cg24416761	-0.00801221	0.00926104	0.388804
cg24416818	0.00126386	0.00423123	0.765723
cg24416910	-0.00504549	0.00695256	0.469535
cg24416961	0.000495939	0.00372247	0.894252
cg24416973	0.00310733	0.00218089	0.156996
cg24416985	0.00604903	0.00700521	0.389706
cg24417135	-0.00210596	0.00912968	0.81799
cg24417155	0.143946	0.0519819	0.00657961
cg24417237	0.00126243	0.00245246	0.607734
cg24417337	-0.00283013	0.00521643	0.588523
cg24417380	-0.00654967	0.00518146	0.208834
cg24417391	0.0011654	0.0017409	0.504603
cg24417482	-0.0132263	0.0125413	0.293869
cg24417499	0.00465272	0.00398852	0.245879
cg24417503	-0.00198972	0.00834136	0.811901
cg24417621	-0.00291966	0.00450613	0.518356
cg24417626	0.00232001	0.00416702	0.578805
cg24417771	-0.0012261	0.00402124	0.761003
cg24417779	0.00131576	0.00424093	0.756945
cg24417798	0.010098	0.0407866	0.804912
cg24417814	-0.00474356	0.00922366	0.608069
cg24417845	0.00436973	0.00378584	0.250863
cg24417971	-0.00164476	0.00506593	0.746036
cg24417988	-0.00239461	0.00268137	0.373742
cg24417996	0.00401649	0.0032595	0.22044
cg24417997	-8.35103e-05	0.0037318	0.982186
cg24418005	0.0120572	0.00891864	0.179128
cg24418063	0.0047844	0.00356125	0.181838
cg24418182	0.0044288	0.00499714	0.377372
cg24418298	-0.000886931	0.00288495	0.759084
cg24418346	-0.00647164	0.00477713	0.178235
cg24418393	0.00965039	0.00825636	0.244948
cg24418447	-0.0019267	0.0092646	0.835635
cg24418581	0.0234303	0.0122863	0.0590794
cg24418589	3.19368e-05	0.00477158	0.994672
cg24418603	-0.00121504	0.00825244	0.883212
cg24418664	0.00448968	0.00304756	0.143501
cg24418712	-0.000597044	0.000908503	0.512417
cg24418723	0.00854287	0.00401801	0.0356876
cg24418733	-0.00209317	0.00356629	0.558431
cg24418746	0.00388019	0.00535077	0.469863
cg24418761	0.0103535	0.00652674	0.115485
cg24418762	-0.0248275	0.016876	0.144047
cg24418790	0.0117845	0.0145287	0.419018
cg24418792	-0.000579355	0.00118556	0.626025
cg24418865	0.00632946	0.00613183	0.304188
cg24418920	-0.00244438	0.00572117	0.670017
cg24418941	-0.00407224	0.00433008	0.349009
cg24418947	0.00108653	0.00336093	0.747085
cg24418956	-0.00309585	0.00364769	0.39785
cg24419040	-0.0128467	0.00933955	0.171717
cg24419071	0.0128279	0.00765734	0.096676
cg24419094	-0.0189258	0.0144644	0.193402
cg24419099	0.00113871	0.0024355	0.641017
cg24419101	-0.00100841	0.00168831	0.551518
cg24419108	0.00561242	0.00445003	0.209854
cg24419134	0.000899605	0.00379664	0.81313
cg24419164	0.000183147	0.00143702	0.898814
cg24419198	0.00520237	0.00364329	0.156094
cg24419284	-0.00115376	0.00180889	0.524886
cg24419324	0.000235181	0.00416147	0.955033
cg24419335	0.00115115	0.00523888	0.82648
cg24419363	0.00260834	0.00248876	0.296873
cg24419436	0.00657457	0.00708426	0.355376
cg24419506	5.96905e-05	0.00145748	0.967405
cg24419520	-0.00145791	0.00120076	0.22724
cg24419528	-0.00272721	0.00203387	0.182668
cg24419550	0.00647677	0.00869776	0.458045
cg24419551	0.0014886	0.00200912	0.460293
cg24419614	-0.00250856	0.00401042	0.532909
cg24419784	-0.00340635	0.00384774	0.377899
cg24419805	-0.000111165	0.00640187	0.986177
cg24419841	-0.000673049	0.00679602	0.921287
cg24419856	-0.00125384	0.00199976	0.53194
cg24419878	0.00121189	0.00514964	0.814378
cg24420041	0.00181344	0.00187405	0.335301
cg24420077	-0.00239943	0.00565976	0.672419
cg24420086	0.00442066	0.00712226	0.53607
cg24420089	0.0129102	0.00902369	0.155299
cg24420090	-0.000999226	0.003219	0.756822
cg24420093	-0.00222761	0.00857497	0.79551
cg24420164	-0.00168731	0.004857	0.728945
cg24420292	-0.00613592	0.0071241	0.390918
cg24420338	-0.00112375	0.00450979	0.803678
cg24420366	0.000545044	0.00335919	0.871398
cg24420395	0.00102382	0.0016493	0.536018
cg24420432	-0.00160598	0.0122843	0.89622
cg24420534	-0.000839176	0.00247379	0.735074
cg24420555	-8.97503e-05	0.00441108	0.983803
cg24420574	0.0049402	0.00526181	0.349813
cg24420617	0.00661819	0.00382417	0.0862734
cg24420679	-2.6321e-05	0.00546274	0.996164
cg24420680	-0.0155994	0.00745381	0.0386241
cg24420703	0.00273186	0.00105196	0.0106685
cg24420706	-0.00047062	0.0111391	0.966375
cg24420717	-6.48093e-05	0.00461178	0.988813
cg24420742	0.00541391	0.00953976	0.571503
cg24420773	0.000310578	0.000943847	0.742729
cg24420778	0.000143063	0.00106624	0.893505
cg24420847	-0.000719171	0.00373207	0.847543
cg24420867	-0.00649221	0.00410456	0.116536
cg24420884	0.000717221	0.0039047	0.854596
cg24420947	-0.0034532	0.0032215	0.28606
cg24420981	-0.00349519	0.00364376	0.33951
cg24421094	0.0049797	0.00591307	0.401498
cg24421216	-0.00165738	0.0104428	0.874183
cg24421265	0.00265822	0.00466239	0.569723
cg24421397	0.0185034	0.0101044	0.0697262
cg24421410	0.00116951	0.00358331	0.744748
cg24421442	0.00549188	0.00448689	0.223527
cg24421473	0.0065316	0.00584765	0.266401
cg24421504	0.00133816	0.00144391	0.356044
cg24421519	0.00241353	0.00367741	0.512969
cg24421521	-0.00521398	0.00569783	0.362115
cg24421554	0.00656236	0.0071575	0.361191
cg24421668	0.000854693	0.00539405	0.874387
cg24421707	0.00047816	0.00107104	0.656137
cg24421827	-0.00709788	0.00903585	0.433805
cg24421839	0.0142914	0.0105833	0.179617
cg24421841	0.0146257	0.00555433	0.00965328
cg24421842	0.00480918	0.00239082	0.0466717
cg24421865	-0.00272468	0.00398956	0.496047
cg24421870	-0.00192986	0.00558656	0.730406
cg24421906	-0.00551928	0.00498917	0.270988
cg24421918	0.00161993	0.00112213	0.151639
cg24421995	-0.00899431	0.00753392	0.235062
cg24422008	0.00260695	0.00159954	0.10595
cg24422027	0.00265153	0.00121825	0.0316173
cg24422029	-0.00260718	0.00659254	0.693246
cg24422103	-0.000939851	0.00410995	0.819537
cg24422159	0.00765947	0.00470859	0.106611
cg24422171	-0.0029067	0.00914283	0.751137
cg24422188	-0.00488417	0.00356171	0.173023
cg24422198	-5.09025e-05	0.00160963	0.974828
cg24422202	-0.00724071	0.00566188	0.203593
cg24422283	-0.000487119	0.00121122	0.688325
cg24422316	0.00702348	0.00526232	0.184691
cg24422344	-0.00376209	0.00343612	0.275925
cg24422482	0.00232453	0.00391606	0.553984
cg24422530	-0.00393876	0.0046845	0.402248
cg24422618	-0.000568289	0.00435786	0.896479
cg24422680	-0.00817262	0.00675471	0.228859
cg24422707	0.0121953	0.00883091	0.170035
cg24422732	-0.00213547	0.00368128	0.56302
cg24422797	-0.00325814	0.0035796	0.364673
cg24422858	-0.0092514	0.00508454	0.0715037
cg24422865	-0.00410712	0.00367062	0.265569
cg24422900	0.00402499	0.00269699	0.138406
cg24422927	-0.0029182	0.00197221	0.141772
cg24422977	0.00289257	0.00464942	0.535117
cg24422984	-0.00267923	0.00851548	0.753628
cg24423088	-0.0113378	0.00594386	0.0590197
cg24423099	-0.00209289	0.00136072	0.126851
cg24423143	0.0017669	0.00290435	0.544178
cg24423144	-0.00188542	0.00286905	0.512428
cg24423152	0.00097089	0.00168116	0.564754
cg24423230	0.00438985	0.00456585	0.338396
cg24423250	0.0130805	0.0102616	0.205054
cg24423251	0.00217209	0.00141649	0.127989
cg24423273	0.00607511	0.00395404	0.127253
cg24423329	-0.00228243	0.0082499	0.78255
cg24423359	-0.00346861	0.00470505	0.462537
cg24423397	-0.00101541	0.0037701	0.788171
cg24423424	-0.00559762	0.00406008	0.170735
cg24423435	-0.000965388	0.00435263	0.824878
cg24423468	-0.00670996	0.00630799	0.289742
cg24423503	0.00449862	0.00280387	0.111435
cg24423515	0.000386195	0.00241184	0.873071
cg24423567	-0.00239334	0.00131861	0.0721923
cg24423574	0.00572519	0.00413569	0.169007
cg24423782	-0.00258775	0.00411745	0.530966
cg24423806	0.0026669	0.0052042	0.609344
cg24423860	-0.00200869	0.00139289	0.152063
cg24423897	0.00014788	0.00119441	0.901687
cg24423984	-0.00266774	0.0029176	0.36249
cg24424115	0.00710826	0.0052617	0.179436
cg24424130	-0.00550409	0.00340759	0.109072
cg24424146	-3.85326e-05	0.00154529	0.980151
cg24424217	0.00297068	0.00584956	0.612559
cg24424219	-0.0085487	0.0102623	0.406606
cg24424307	0.000974985	0.0067802	0.885918
cg24424381	-0.00207829	0.00129054	0.110125
cg24424424	0.00313493	0.00294531	0.289445
cg24424525	0.00807241	0.0119064	0.499178
cg24424545	-0.000587384	0.00130499	0.653505
cg24424591	-0.000891585	0.00123303	0.471134
cg24424608	-0.00280835	0.00111177	0.012934
cg24424710	-0.00433491	0.00331427	0.193568
cg24424745	0.00556977	0.00452149	0.220587
cg24424815	-0.00653363	0.00575635	0.258786
cg24424833	-0.00400495	0.0027544	0.148737
cg24424879	0.00148747	0.00699948	0.832094
cg24424889	0.00592753	0.00396425	0.137663
cg24424997	-0.00269409	0.0225264	0.905017
cg24425021	-0.00323779	0.00171923	0.0622574
cg24425081	-0.000551687	0.00121609	0.650954
cg24425149	0.00231047	0.00533975	0.666069
cg24425171	0.00334473	0.00613028	0.58642
cg24425175	0.00132628	0.00345903	0.702131
cg24425178	0.00818366	0.0047704	0.0890174
cg24425191	-0.00526675	0.00944589	0.578251
cg24425217	0.00988817	0.0192185	0.607907
cg24425316	0.00513373	0.0046793	0.274945
cg24425350	0.00192761	0.00367924	0.601373
cg24425381	-0.00259173	0.00295272	0.381962
cg24425422	-0.0015547	0.00462269	0.737259
cg24425449	-0.00162475	0.00182189	0.374415
cg24425483	-0.000371354	0.00328436	0.91018
cg24425531	0.0127706	0.0114453	0.266897
cg24425553	0.00634576	0.0115113	0.58255
cg24425613	0.00417376	0.00470464	0.376895
cg24425628	-0.00791302	0.00447247	0.0795699
cg24425686	-0.0013592	0.00351719	0.699899
cg24425705	0.00187469	0.00391597	0.633063
cg24425727	0.000270879	0.00420661	0.948772
cg24425745	0.0078054	0.00741257	0.294609
cg24425757	0.00194623	0.00244581	0.427866
cg24425795	0.00411665	0.0029452	0.164951
cg24425829	-0.000700487	0.00254118	0.783321
cg24425838	0.00354313	0.00656663	0.590568
cg24425854	-0.00208667	0.00472254	0.659447
cg24425881	-0.00744715	0.00605309	0.221161
cg24425958	0.00415258	0.00314801	0.189822
cg24425968	-0.00251989	0.00533936	0.637883
cg24425972	0.000500578	0.00561814	0.929161
cg24425978	0.00302304	0.00548704	0.582771
cg24425984	-0.00228217	0.00838727	0.786047
cg24425987	0.00783304	0.00817549	0.340069
cg24426044	-0.0058886	0.00352327	0.0974455
cg24426088	0.00320487	0.00380275	0.40115
cg24426145	0.00664059	0.00347667	0.058685
cg24426186	-0.000734603	0.00250753	0.770096
cg24426193	-0.00254657	0.00482651	0.598807
cg24426205	-0.0058814	0.00403486	0.147736
cg24426208	-0.00604968	0.00569032	0.289999
cg24426255	0.0089247	0.0100756	0.377636
cg24426258	0.00183095	0.00414284	0.659374
cg24426290	-0.00436476	0.00424605	0.306184
cg24426329	0.0087603	0.00565091	0.123904
cg24426365	0.00300105	0.00584276	0.608519
cg24426371	-0.00693492	0.00347995	0.0487127
cg24426391	0.00122877	0.0199753	0.951059
cg24426405	-0.0105929	0.00722628	0.145481
cg24426435	0.00349305	0.00530599	0.511682
cg24426483	-0.000971417	0.00275614	0.725159
cg24426536	0.00123046	0.00141512	0.386426
cg24426691	-0.00103321	0.00435543	0.812916
cg24426733	0.00409616	0.00296283	0.169565
cg24426778	-0.00118153	0.00248517	0.635405
cg24426788	0.00104758	0.00257363	0.684753
cg24426794	-0.00143519	0.00671375	0.831116
cg24426797	-0.0123548	0.0109916	0.263407
cg24426822	-0.0150694	0.00904705	0.098574
cg24426901	-0.00282131	0.00724841	0.697843
cg24426924	0.00171978	0.00447423	0.701429
cg24426936	0.00106632	0.00365942	0.771291
cg24426970	-0.0257457	0.0105816	0.0165543
cg24427018	-0.0113891	0.00573732	0.0495781
cg24427029	0.000125889	0.00691778	0.985513
cg24427145	0.0201498	0.00801496	0.0133575
cg24427175	-0.00482656	0.00830243	0.562177
cg24427200	0.00238164	0.00313392	0.448877
cg24427214	-0.00232684	0.00582682	0.690408
cg24427216	-0.00186746	0.00168031	0.268787
cg24427243	0.00903201	0.00671073	0.181051
cg24427253	-0.00432737	0.00635609	0.497388
cg24427271	-0.00155568	0.00302549	0.608132
cg24427307	-0.00398327	0.00379158	0.295724
cg24427385	0.000701711	0.00588109	0.905238
cg24427504	0.00190761	0.00187833	0.312016
cg24427553	0.001309	0.00280714	0.6419
cg24427597	-0.0051039	0.00682423	0.456083
cg24427623	0.00360052	0.00304108	0.238935
cg24427649	-0.0113912	0.00734356	0.123679
cg24427660	0.00585911	0.00580367	0.314886
cg24427688	-0.00519875	0.00278373	0.0644396
cg24427699	-0.00835231	0.00958095	0.385203
cg24427716	0.00457629	0.00811969	0.57415
cg24427724	-0.00424352	0.00644218	0.511434
cg24427781	0.000567216	0.00363934	0.876427
cg24427813	-0.0101805	0.00934357	0.278238
cg24427837	-0.00103687	0.00283838	0.715573
cg24427850	-0.00171853	0.0118823	0.885263
cg24427887	-0.00263915	0.00345076	0.445998
cg24427895	0.00313945	0.00910306	0.730832
cg24427915	0.0225407	0.018615	0.228486
cg24427947	-0.00126938	0.00372318	0.733788
cg24427992	0.00115219	0.00131906	0.384263
cg24427993	0.000738151	0.00247515	0.766084
cg24428002	0.00344919	0.00177152	0.0540353
cg24428016	-0.00633152	0.00726235	0.385168
cg24428040	0.00251366	0.00219855	0.25534
cg24428058	-0.00257761	0.00105443	0.0160625
cg24428099	0.00147656	0.00308902	0.633581
cg24428123	0.00187774	0.004348	0.666671
cg24428144	0.00524002	0.0088315	0.554155
cg24428184	0.00100662	0.00406062	0.804668
cg24428196	-0.00562086	0.00616391	0.36378
cg24428218	0.00776193	0.00987304	0.433425
cg24428232	0.000433165	0.00741253	0.953505
cg24428271	-0.000232394	0.00185039	0.90028
cg24428352	0.00265583	0.00478382	0.579885
cg24428372	0.00231684	0.00221562	0.297959
cg24428389	0.0184281	0.00650386	0.00546378
cg24428529	0.00566461	0.00446066	0.206751
cg24428555	0.00259104	0.00329885	0.433856
cg24428565	-0.00157426	0.00324311	0.628328
cg24428580	0.00192544	0.00869906	0.825232
cg24428600	0.00241215	0.00355022	0.498262
cg24428614	0.00173365	0.00365361	0.636065
cg24428653	0.00122356	0.00196476	0.534712
cg24428758	-0.000528053	0.00212183	0.80392
cg24428760	-0.000750296	0.00118114	0.526572
cg24428851	-0.00137329	0.00728171	0.850752
cg24428877	-0.00427878	0.00282565	0.132775
cg24428913	0.0100671	0.00913886	0.273011
cg24428928	-0.0058417	0.00887514	0.511754
cg24428978	-0.00150521	0.00157548	0.341435
cg24428980	-0.00225984	0.00442919	0.610904
cg24429037	-0.00756067	0.00501551	0.134509
cg24429081	0.00163238	0.00680172	0.810772
cg24429120	-0.000333884	0.00407489	0.934843
cg24429159	0.00153325	0.0010652	0.152826
cg24429166	0.00173877	0.00295886	0.557952
cg24429175	-0.0145754	0.0126813	0.252855
cg24429187	0.000153609	0.00117219	0.895975
cg24429208	0.00776413	0.00611211	0.206615
cg24429310	-0.000543789	0.00710114	0.939096
cg24429320	0.00556357	0.00326109	0.0907709
cg24429333	-0.00416785	0.00467669	0.374733
cg24429450	-9.15275e-05	0.000785588	0.907458
cg24429533	0.00410425	0.00457954	0.37206
cg24429555	-0.00142088	0.00352771	0.687881
cg24429613	0.00113659	0.00156057	0.467939
cg24429615	-0.00571796	0.00360142	0.115174
cg24429622	-0.00918449	0.00449496	0.0433711
cg24429673	-0.00389285	0.00351282	0.270156
cg24429708	0.016078	0.00676767	0.0192137
cg24429726	0.000921615	0.0041554	0.824883
cg24429727	-0.00179671	0.00525971	0.733293
cg24429831	-0.000750942	0.00133929	0.57612
cg24429836	-0.00456895	0.00555325	0.412397
cg24429916	0.00291218	0.00624754	0.642026
cg24429923	0.000559507	0.00363221	0.877855
cg24430034	0.000730025	0.00182446	0.689821
cg24430057	0.00247762	0.00504221	0.624121
cg24430081	-0.00488831	0.00847532	0.565252
cg24430106	0.00927382	0.0109631	0.399408
cg24430140	0.00181783	0.0026186	0.488994
cg24430167	-0.00181742	0.00724605	0.802416
cg24430189	0.014393	0.011266	0.204046
cg24430201	-0.00228865	0.00558919	0.682971
cg24430207	-0.00545717	0.00788082	0.49008
cg24430208	0.00245389	0.0133581	0.854581
cg24430287	0.00384061	0.00395399	0.33348
cg24430322	0.0119897	0.00334335	0.000498741
cg24430419	0.00468432	0.00606243	0.441339
cg24430471	-0.00475447	0.00497135	0.340943
cg24430517	-0.00270325	0.00163137	0.10031
cg24430528	0.0064472	0.00607933	0.291194
cg24430578	0.00798081	0.00702418	0.258302
cg24430580	-0.00127787	0.00324731	0.694686
cg24430616	0.00476978	0.00392887	0.227289
cg24430637	0.00157427	0.00801388	0.84462
cg24430642	0.00318099	0.00184915	0.0881496
cg24430668	-0.000578718	0.00365292	0.874406
cg24430703	-0.000952745	0.0038047	0.802727
cg24430754	0.00525037	0.00409631	0.202584
cg24430782	-0.00117939	0.00311952	0.706095
cg24430790	-0.00549431	0.0064423	0.395564
cg24430828	-0.0143903	0.00741026	0.0546558
cg24430920	0.0082167	0.00772684	0.289889
cg24430975	-0.00880216	0.00698256	0.210076
cg24431033	-0.0146269	0.0125549	0.246479
cg24431141	0.00288158	0.00456869	0.529506
cg24431155	-0.00174556	0.00608548	0.774764
cg24431161	0.00349052	0.00298852	0.245297
cg24431229	-0.00014555	0.00389247	0.970238
cg24431260	0.000948969	0.00513106	0.853606
cg24431318	-0.000625521	0.00219066	0.775758
cg24431349	-0.000975225	0.000986093	0.324805
cg24431372	-0.0144342	0.0102897	0.163448
cg24431405	0.00405664	0.00396773	0.30879
cg24431486	0.00680619	0.00425359	0.112392
cg24431602	0.00189037	0.00407134	0.643326
cg24431667	-0.00146696	0.00217827	0.502045
cg24431681	0.000122712	0.00107294	0.90915
cg24431693	-0.0032665	0.00638664	0.610037
cg24431725	0.00469249	0.00378757	0.217965
cg24431734	-0.000686479	0.0119715	0.954374
cg24431879	0.00336305	0.00690111	0.626984
cg24431915	0.00145434	0.00328014	0.658349
cg24431930	0.000456187	0.00668537	0.945719
cg24431964	0.00439824	0.00365171	0.230962
cg24431966	-0.000986722	0.00315798	0.755276
cg24432048	-0.00436505	0.00461657	0.34643
cg24432073	-0.00155386	0.00108028	0.153112
cg24432078	-0.00559658	0.00357224	0.120009
cg24432120	0.00180728	0.00156224	0.249795
cg24432158	-0.00598375	0.00319287	0.0635234
cg24432193	-0.0146813	0.0140559	0.298508
cg24432244	-0.00514911	0.00877377	0.558469
cg24432245	-0.00913378	0.00601244	0.131543
cg24432265	0.00699149	0.00323497	0.0328076
cg24432276	-0.0123103	0.00509748	0.0173548
cg24432295	-0.0103541	0.00490148	0.0368695
cg24432362	-0.00111845	0.00154052	0.469343
cg24432376	0.0145354	0.00682569	0.0354022
cg24432389	0.00173534	0.0051762	0.738061
cg24432432	0.00171004	0.00139766	0.223707
cg24432450	-0.00411854	0.00357232	0.251404
cg24432464	0.00289218	0.00418039	0.490466
cg24432632	-0.00413909	0.00467392	0.377746
cg24432633	-0.00460258	0.00550197	0.404636
cg24432675	-0.0114549	0.0151178	0.450218
cg24432747	-0.000533232	0.0103992	0.959197
cg24432757	0.00166423	0.00322372	0.606701
cg24432774	0.0205567	0.00684954	0.00331597
cg24432832	-0.0006201	0.00159609	0.698374
cg24432837	0.000436339	0.00164061	0.790757
cg24432916	-0.00736359	0.003864	0.0592535
cg24432919	0.0200026	0.00819126	0.0161726
cg24432968	0.000225466	0.0027581	0.934994
cg24433000	0.00124769	0.0068161	0.855089
cg24433043	-0.00142614	0.0021974	0.517658
cg24433045	0.00168375	0.0033236	0.613428
cg24433095	0.00788492	0.00428629	0.0684799
cg24433124	-0.00282864	0.0029486	0.339465
cg24433169	0.00676805	0.00347267	0.0538026
cg24433189	-0.00268618	0.00385174	0.487001
cg24433207	-0.0080797	0.00397217	0.0443068
cg24433265	0.0022386	0.00586287	0.703314
cg24433287	-0.00139274	0.0018417	0.451103
cg24433302	-0.00264549	0.00484192	0.585897
cg24433341	-0.00294245	0.00464747	0.52794
cg24433378	0.00145161	0.00681199	0.83164
cg24433477	-0.00690911	0.00389894	0.0791056
cg24433490	0.00639361	0.0121945	0.601104
cg24433527	-0.0038197	0.00497316	0.444066
cg24433530	-0.00239895	0.00346287	0.489893
cg24433586	0.00120518	0.00368788	0.744432
cg24433606	0.000134839	0.00385759	0.972178
cg24433646	0.00343592	0.00467282	0.463694
cg24433667	0.00724711	0.00911477	0.42824
cg24433685	0.00742072	0.00570684	0.19616
cg24433722	-0.000985548	0.00189165	0.603395
cg24433738	0.00138769	0.00246889	0.57519
cg24433766	-0.000842495	0.00346319	0.80824
cg24433831	0.000663483	0.00439785	0.880354
cg24433844	-0.00719577	0.0324457	0.82489
cg24433859	-0.0123261	0.0053962	0.024243
cg24433868	0.000371944	0.00149708	0.804244
cg24433960	0.00875728	0.00774129	0.260369
cg24433996	-0.00642568	0.00485483	0.188343
cg24434056	0.00203141	0.00856732	0.813003
cg24434098	-0.00152824	0.00171369	0.374422
cg24434118	-0.00144017	0.00203198	0.479952
cg24434166	-0.00501648	0.00355589	0.161089
cg24434232	0.000648894	0.00555016	0.907137
cg24434242	0.0078809	0.0045697	0.0873583
cg24434253	0.00228989	0.00408166	0.575905
cg24434262	0.00159441	0.0042677	0.709409
cg24434303	-0.00551453	0.00732912	0.453381
cg24434320	-0.00153692	0.00202804	0.450141
cg24434368	0.00154548	0.0012812	0.230252
cg24434380	-0.000639459	0.00529002	0.904002
cg24434387	0.00867255	0.00414199	0.0385335
cg24434640	-0.000224632	0.00126415	0.859285
cg24434653	0.0023092	0.00135381	0.0908352
cg24434708	0.00455222	0.00355479	0.202984
cg24434800	-0.00105272	0.00356924	0.768584
cg24434845	-0.0012033	0.00367493	0.743951
cg24434901	0.00214224	0.00314143	0.496689
cg24434938	0.000569184	0.00946229	0.952141
cg24434952	-0.00869253	0.00889338	0.330469
cg24434963	-0.000108705	0.00153138	0.943536
cg24434988	0.0232013	0.0189013	0.22221
cg24435013	0.000981083	0.00391852	0.802759
cg24435024	-0.000173806	0.00135386	0.89808
cg24435025	-0.00102098	0.00359275	0.7768
cg24435066	-0.00106432	0.00522622	0.838997
cg24435209	0.0043178	0.002686	0.110756
cg24435241	-0.00249434	0.00397381	0.531481
cg24435244	-0.00117866	0.00449858	0.793798
cg24435348	0.00583992	0.00343697	0.0920675
cg24435401	0.0074343	0.00340815	0.0312493
cg24435407	-0.00263181	0.00332227	0.429936
cg24435439	-0.000344351	0.0045081	0.939249
cg24435461	0.00405488	0.00486525	0.406372
cg24435534	0.000991286	0.00461985	0.830492
cg24435571	-0.00719898	0.00553842	0.19633
cg24435656	-0.0051134	0.00302895	0.0941601
cg24435679	-0.0148605	0.0113325	0.192432
cg24435704	-0.00126897	0.00372257	0.733828
cg24435730	-0.00269306	0.00191281	0.161929
cg24435740	0.012099	0.00948106	0.204552
cg24435741	0.00320593	0.0101374	0.752402
cg24435747	-0.000177001	0.0114839	0.98773
cg24435789	0.00129776	0.00318917	0.684838
cg24435827	0.00331204	0.00365238	0.366451
cg24435834	-0.00485047	0.00405612	0.234284
cg24435844	-0.00306916	0.00120316	0.0120935
cg24435866	-0.00291964	0.0040151	0.468643
cg24435879	0.00801738	0.00456559	0.0818141
cg24435884	-0.00152413	0.00318326	0.633018
cg24435924	0.000144146	0.00334318	0.965686
cg24435939	0.0179044	0.00973912	0.068654
cg24435954	0.00291889	0.00551675	0.597786
cg24435966	0.00217415	0.00393369	0.581571
cg24435971	-0.000169492	0.00385075	0.964971
cg24435986	-0.00036677	0.00310374	0.906144
cg24435996	-0.00463072	0.00782824	0.55535
cg24436022	0.00214561	0.00328831	0.515419
cg24436054	-0.00744285	0.00813114	0.361974
cg24436143	0.0338502	0.0275561	0.221868
cg24436160	0.00127947	0.00209764	0.543124
cg24436169	0.00210443	0.00315393	0.50599
cg24436196	-0.00130741	0.0102133	0.89837
cg24436207	0.000398107	0.00609876	0.94807
cg24436264	-0.000244478	0.00150313	0.87109
cg24436285	-0.0063971	0.00472635	0.178622
cg24436365	-0.00320709	0.0100144	0.749377
cg24436373	-0.00251911	0.00368277	0.495371
cg24436446	-0.000834318	0.00117629	0.479624
cg24436462	-0.00524833	0.00712008	0.462593
cg24436466	0.00141658	0.00774167	0.855144
cg24436484	0.00178033	0.00360748	0.622618
cg24436531	0.00196314	0.00400402	0.624886
cg24436536	0.000703968	0.00338589	0.835675
cg24436551	-0.00272239	0.00442767	0.539895
cg24436598	-0.00685514	0.00456694	0.13616
cg24436638	0.00478158	0.00330021	0.150167
cg24436689	0.000611625	0.00131511	0.642781
cg24436715	-0.013786	0.0173619	0.428855
cg24436787	0.00766342	0.00292617	0.0100419
cg24436845	0.00190981	0.000959312	0.0489367
cg24436863	0.00435996	0.00406982	0.286343
cg24436906	-0.00214808	0.00404546	0.596481
cg24436915	-0.00201194	0.00320819	0.531853
cg24436927	0.00264984	0.00340871	0.438578
cg24436932	0.00227529	0.00650282	0.727076
cg24437007	-0.00387647	0.00686895	0.573647
cg24437010	-0.0050037	0.00553479	0.367912
cg24437011	-0.000130163	0.00359582	0.971189
cg24437018	-0.000609522	0.00426656	0.886657
cg24437070	-0.000509845	0.00120269	0.672437
cg24437089	0.00489955	0.0116508	0.674902
cg24437104	0.00666086	0.00478415	0.166597
cg24437180	0.00168121	0.00441167	0.703864
cg24437218	0.00141563	0.00243764	0.562583
cg24437221	0.00271363	0.00366376	0.460446
cg24437262	0.00350195	0.00270142	0.197524
cg24437293	0.00777288	0.0063	0.219863
cg24437311	0.0102844	0.00367851	0.00609381
cg24437408	-0.00675674	0.00573563	0.241282
cg24437429	-0.000691009	0.00113449	0.543696
cg24437523	0.00230074	0.00898165	0.798297
cg24437535	-7.49962e-05	0.000967953	0.938381
cg24437561	-0.00350794	0.00511402	0.494164
cg24437580	-0.017042	0.0474052	0.7199
cg24437600	-0.000808071	0.00732622	0.91237
cg24437625	-0.000996239	0.00159981	0.534731
cg24437634	-0.00511854	0.00410865	0.215439
cg24437655	-0.00637324	0.00478947	0.185997
cg24437715	0.00151227	0.00267279	0.572659
cg24437737	-0.000569117	0.0061772	0.926758
cg24437775	0.00647974	0.00389775	0.099223
cg24437797	0.0101158	0.0060713	0.0984756
cg24437826	0.00410303	0.0038713	0.291489
cg24437834	-0.00266457	0.00596384	0.655891
cg24437859	0.00165835	0.00677258	0.807011
cg24437943	0.000349588	0.00250315	0.88918
cg24437946	0.00287562	0.00552531	0.603781
cg24437986	-0.00104049	0.00145217	0.475171
cg24438076	-0.000572517	0.00473752	0.904028
cg24438085	0.000647136	0.00449653	0.885823
cg24438135	0.00317625	0.00379245	0.404085
cg24438145	0.00171552	0.00125709	0.175089
cg24438161	-0.00688178	0.00805356	0.394651
cg24438172	-0.00282874	0.00723902	0.696714
cg24438178	0.000718796	0.00369581	0.846145
cg24438217	0.00886248	0.00567897	0.121444
cg24438277	0.0104108	0.007875	0.188859
cg24438311	0.00357316	0.00364636	0.329234
cg24438313	-0.0011603	0.00332341	0.727648
cg24438334	-0.00467276	0.00271083	0.0875143
cg24438354	0.0230899	0.00747088	0.00252002
cg24438418	0.00696559	0.00359483	0.0551816
cg24438423	-0.00161514	0.00177162	0.363896
cg24438444	0.00932288	0.0127283	0.465423
cg24438563	0.00272679	0.00712964	0.702846
cg24438644	-0.00398966	0.00259787	0.127422
cg24438655	-0.00224003	0.00139492	0.111124
cg24438708	-0.000629691	0.00448526	0.888603
cg24438749	-0.00107265	0.00248942	0.667381
cg24438779	0.00133986	0.000769744	0.0844897
cg24438906	-0.0013332	0.00349575	0.703645
cg24438909	-0.0029373	0.00567279	0.605627
cg24438954	-0.00163709	0.00172816	0.345525
cg24438974	-0.00468146	0.00688173	0.497735
cg24439037	-0.0112251	0.00776127	0.150885
cg24439049	0.00838408	0.00429589	0.0534765
cg24439070	0.00100926	0.00194273	0.604433
cg24439121	-0.0027882	0.00547044	0.611275
cg24439166	-0.0100281	0.00910784	0.273238
cg24439190	0.00107375	0.00659926	0.871042
cg24439232	0.00696483	0.00693829	0.317627
cg24439307	-0.0126898	0.00565773	0.0268703
cg24439315	-0.00448145	0.00614519	0.467364
cg24439334	-0.0032222	0.00568226	0.571806
cg24439364	-0.00892287	0.0063707	0.164095
cg24439376	-0.0114043	0.00442086	0.011184
cg24439401	-0.000641364	0.00329436	0.845992
cg24439448	-0.0078629	0.00514576	0.129323
cg24439578	-0.012515	0.00721982	0.0857734
cg24439623	0.0203723	0.0159058	0.202905
cg24439657	0.00348994	0.00471671	0.460903
cg24439713	-0.00401668	0.00629099	0.524464
cg24439715	0.000719405	0.00318225	0.821561
cg24439791	8.20752e-05	0.00520742	0.987453
cg24439831	0.00736878	0.00601894	0.223421
cg24439837	-0.000248532	0.00336376	0.941234
cg24439945	0.00686691	0.00578826	0.237994
cg24439978	-0.00678455	0.00452978	0.137007
cg24440000	-0.00362017	0.00669854	0.589965
cg24440088	0.00440237	0.00801769	0.584042
cg24440131	0.000258336	0.00368845	0.944287
cg24440196	-0.00487094	0.0126542	0.701021
cg24440206	-0.00016445	0.00231468	0.943487
cg24440300	0.00606077	0.00666408	0.365056
cg24440441	-0.00109382	0.0054701	0.841871
cg24440446	-0.0039805	0.00400208	0.322071
cg24440468	-0.00042908	0.00166954	0.797646
cg24440517	-0.000251072	0.0018491	0.892238
cg24440526	0.00443123	0.00297401	0.139039
cg24440593	-0.000870889	0.00114061	0.446752
cg24440625	0.00132135	0.00549127	0.810284
cg24440633	-0.000564909	0.00360439	0.875741
cg24440658	0.00536865	0.00618026	0.386881
cg24440787	-0.000499462	0.00379489	0.895525
cg24440822	0.000484322	0.00259032	0.852019
cg24440827	0.00347425	0.00506788	0.494418
cg24440854	0.000748276	0.0011884	0.530206
cg24440860	-0.000587454	0.00149283	0.694686
cg24440941	0.00134751	0.00580056	0.816724
cg24440997	-0.00269221	0.00471057	0.568789
cg24441022	0.0036325	0.00209975	0.0863909
cg24441068	0.000722327	0.000928289	0.438135
cg24441121	-0.00128484	0.00308776	0.678127
cg24441127	0.00184536	0.00222374	0.408392
cg24441140	0.000671802	0.00398249	0.866346
cg24441176	0.0132783	0.0112882	0.24197
cg24441185	0.00115212	0.0020939	0.583258
cg24441220	0.0233592	0.0106373	0.0301555
cg24441324	0.00321111	0.00308125	0.299589
cg24441357	-0.00426689	0.00270996	0.118188
cg24441374	0.000350325	0.00157198	0.824053
cg24441383	-0.00329224	0.00463798	0.479276
cg24441440	-0.0111442	0.00522688	0.0351844
cg24441577	-0.00115914	0.00890225	0.896636
cg24441603	0.00575821	0.00499996	0.251918
cg24441621	0.00469125	0.00828587	0.572408
cg24441626	0.00059735	0.0031231	0.848662
cg24441627	0.0012047	0.00100202	0.231794
cg24441810	-0.016494	0.00831017	0.0496113
cg24441818	-0.00634071	0.00600792	0.293518
cg24441866	0.0130885	0.0109896	0.236177
cg24441872	-0.00269103	0.00109156	0.0152069
cg24441888	-0.000709979	0.00107039	0.508506
cg24441899	0.0248941	0.0303825	0.414324
cg24441903	-0.00261461	0.00121738	0.0338899
cg24441907	0.00680082	0.00896364	0.449619
cg24441922	0.00222171	0.00665902	0.739275
cg24441970	-0.000707877	0.00387391	0.855341
cg24441975	0.000182174	0.00101902	0.858439
cg24442033	0.00249522	0.00893519	0.780562
cg24442111	0.000248612	0.00260921	0.924261
cg24442164	0.00110625	0.00223144	0.621037
cg24442254	0.000116047	0.00105107	0.912283
cg24442290	9.40116e-05	0.00120597	0.938003
cg24442367	-0.00267514	0.00803422	0.739781
cg24442435	-0.00410116	0.00624071	0.512424
cg24442506	0.0103362	0.00767378	0.180714
cg24442586	0.00316247	0.00427109	0.460585
cg24442609	-0.000960534	0.00212282	0.651799
cg24442740	0.00107797	0.00135825	0.429081
cg24442760	0.00175	0.00404645	0.666226
cg24442835	0.00309347	0.00497082	0.534993
cg24442913	0.00383797	0.00395962	0.334495
cg24442951	-0.00138533	0.00483736	0.775115
cg24442978	0.0115534	0.0100804	0.254188
cg24443032	0.00191259	0.00638977	0.76525
cg24443055	0.0038677	0.00513833	0.4532
cg24443085	-0.00474487	0.00318567	0.139182
cg24443099	0.00833163	0.00785236	0.290956
cg24443136	3.86211e-05	0.00699348	0.995604
cg24443140	0.00515288	0.00394921	0.19464
cg24443178	0.00646992	0.006723	0.337944
cg24443198	0.000436699	0.00121407	0.71975
cg24443230	0.0015357	0.00685751	0.823209
cg24443235	0.00847827	0.00594477	0.1566
cg24443250	0.00284028	0.00451678	0.530741
cg24443367	0.000206018	0.00400451	0.959061
cg24443373	-0.00102192	0.00445124	0.818836
cg24443432	-0.00441522	0.00388816	0.258567
cg24443446	-0.00138112	0.00484473	0.776112
cg24443494	-8.5364e-05	0.00846357	0.991971
cg24443559	0.000549883	0.00627504	0.930327
cg24443629	0.00207063	0.00316931	0.514878
cg24443664	0.00535119	0.0052099	0.306577
cg24443673	0.00353271	0.00398826	0.377635
cg24443692	-0.00251346	0.0048838	0.60781
cg24443768	-3.46643e-05	0.00601563	0.995413
cg24443795	0.00174383	0.00331804	0.600232
cg24443866	-0.00120052	0.00906429	0.89487
cg24443885	0.00183998	0.0011926	0.125691
cg24443925	0.00060538	0.00332116	0.855693
cg24443960	0.00400027	0.00363624	0.273642
cg24444012	0.00697634	0.0033333	0.0386143
cg24444035	0.00765084	0.00425265	0.0746998
cg24444091	-0.00450802	0.00302986	0.139596
cg24444188	0.002664	0.00159508	0.0976843
cg24444325	0.00600287	0.00533193	0.262643
cg24444395	-0.0161222	0.00936716	0.0879867
cg24444408	0.00210789	0.0015278	0.17043
cg24444423	-0.00593527	0.00550781	0.283523
cg24444447	0.00277142	0.00502966	0.58272
cg24444489	-0.0011415	0.0043797	0.794852
cg24444521	0.000941261	0.00261001	0.719052
cg24444631	-0.00943961	0.00581552	0.107363
cg24444655	-0.00169175	0.00117567	0.152949
cg24444671	0.00855683	0.00620248	0.170464
cg24444691	-0.00997732	0.00819641	0.226057
cg24444810	0.00116421	0.0104312	0.911334
cg24444839	0.00166424	0.00448811	0.71148
cg24444878	-0.000778913	0.00742837	0.916677
cg24445034	-0.00325697	0.00655177	0.620084
cg24445116	0.000549518	0.00301223	0.855576
cg24445152	-0.00936273	0.0107941	0.38758
cg24445163	-0.00522048	0.0082508	0.528203
cg24445165	0.000610946	0.00549297	0.911638
cg24445167	-0.00361742	0.00349065	0.302286
cg24445278	-0.0117245	0.0114427	0.307747
cg24445316	-0.00206262	0.00418247	0.622865
cg24445388	-0.000650483	0.00472183	0.890677
cg24445391	0.00702978	0.00899954	0.436376
cg24445405	-0.00342417	0.00725742	0.637976
cg24445466	0.0014237	0.00773507	0.854301
cg24445507	0.000646342	0.00345109	0.851775
cg24445547	0.00203484	0.0265358	0.939013
cg24445560	-0.00242413	0.00587248	0.680545
cg24445570	0.00286033	0.00155843	0.069101
cg24445594	0.00832835	0.00879946	0.345951
cg24445601	0.00441487	0.00351915	0.212262
cg24445626	-0.000125051	0.00153531	0.935229
cg24445641	0.00278647	0.00768966	0.717761
cg24445647	0.00889816	0.00475622	0.0639765
cg24445673	-0.00647372	0.00668503	0.334936
cg24445674	0.00184512	0.00337039	0.585159
cg24445687	-0.00396533	0.00409995	0.335546
cg24445796	0.00461339	0.00926067	0.619341
cg24445840	0.00744812	0.00581049	0.202546
cg24445862	-0.0138597	0.00761789	0.0715273
cg24445870	-0.00124012	0.00231959	0.593966
cg24445935	-0.00197852	0.00592281	0.738966
cg24445972	-0.02143	0.0168868	0.20706
cg24445996	-0.000283523	0.00115851	0.807114
cg24446009	0.0163751	0.0122591	0.184338
cg24446016	-0.00655551	0.00514958	0.205648
cg24446034	0.00586877	0.00378076	0.123418
cg24446071	-0.00172832	0.00275713	0.53203
cg24446127	-0.0042406	0.0049102	0.389637
cg24446128	-0.00422603	0.0104627	0.687046
cg24446129	0.0042434	0.00723061	0.558475
cg24446134	0.000410092	0.00352568	0.907611
cg24446148	-0.0132592	0.00994153	0.185002
cg24446166	0.00381714	0.00679195	0.575232
cg24446178	0.00357271	0.0100009	0.721584
cg24446235	0.00722518	0.0283229	0.799114
cg24446242	-0.00266202	0.00281042	0.345578
cg24446269	-0.00144907	0.00252711	0.567518
cg24446326	0.00245345	0.0039829	0.539147
cg24446378	0.00296881	0.00714644	0.678625
cg24446385	-0.00531698	0.00444152	0.233792
cg24446391	0.000401239	0.00209494	0.848459
cg24446417	-0.0105782	0.0045436	0.0216988
cg24446429	0.00748344	0.00382987	0.0531984
cg24446454	-0.00468121	0.00619077	0.451141
cg24446457	0.00220138	0.0013588	0.108025
cg24446548	-0.000188058	0.00258908	0.942226
cg24446586	0.000550367	0.00321162	0.864244
cg24446604	-0.00592122	0.00471369	0.211667
cg24446610	0.0206853	0.00784449	0.00955436
cg24446660	-0.000519779	0.00173265	0.76474
cg24446823	7.11349e-05	0.00403348	0.985961
cg24446923	0.00116299	0.00141622	0.413283
cg24446930	-0.0015009	0.00409991	0.714996
cg24446932	-0.0175882	0.00775942	0.0253291
cg24446969	0.00710745	0.00544463	0.19443
cg24447018	0.00428621	0.00522051	0.413371
cg24447042	0.000440544	0.00370374	0.905532
cg24447045	0.000171955	0.00132913	0.897294
cg24447082	0.00681205	0.00686376	0.32311
cg24447095	-0.00135764	0.00164191	0.410071
cg24447108	-0.000746312	0.00322785	0.817573
cg24447116	0.00179781	0.00413932	0.664889
cg24447152	-0.00802787	0.0028366	0.00551661
cg24447221	-0.00367609	0.00461121	0.427018
cg24447291	0.000653699	0.00620929	0.916344
cg24447309	-0.00139116	0.0051697	0.788349
cg24447341	0.00190812	0.00257105	0.459545
cg24447364	0.00233977	0.0032337	0.470846
cg24447371	0.00585777	0.00432061	0.177899
cg24447527	0.00229205	0.00285545	0.423853
cg24447554	0.00753398	0.00622878	0.229001
cg24447625	-0.00330382	0.00734507	0.653723
cg24447660	0.000479901	0.00111352	0.667312
cg24447728	-0.0139742	0.00545457	0.0117377
cg24447775	-0.00264701	0.0025084	0.293579
cg24447788	0.000578858	0.00463342	0.900802
cg24447790	-0.00137125	0.00259802	0.598677
cg24447866	0.00382929	0.0142217	0.788227
cg24447890	0.000244465	0.00648484	0.969996
cg24447924	0.0045184	0.00437828	0.304295
cg24448003	-0.0137523	0.0102949	0.18431
cg24448013	0.0076138	0.00416898	0.0704694
cg24448113	-0.00854568	0.00817503	0.298117
cg24448128	-0.00351179	0.00858767	0.683369
cg24448167	0.00405314	0.00503573	0.422597
cg24448171	-0.000430188	0.00338009	0.898954
cg24448231	-0.000797554	0.00157862	0.614396
cg24448245	0.00200501	0.00187427	0.28703
cg24448259	-0.00179951	0.00111809	0.110334
cg24448269	-6.77236e-05	0.00130545	0.958719
cg24448272	0.000526423	0.00396055	0.894498
cg24448326	0.000464492	0.00146573	0.751909
cg24448340	-0.00141666	0.00343483	0.680806
cg24448421	-0.0045544	0.00572067	0.427641
cg24448565	-0.0110114	0.0175126	0.53078
cg24448633	0.00422121	0.0057227	0.462284
cg24448703	-0.00248272	0.00956574	0.795693
cg24448759	-0.00344073	0.00347415	0.324123
cg24448840	0.00106439	0.00777511	0.891358
cg24448849	0.000229498	0.00127321	0.857281
cg24448859	-0.00635798	0.00414115	0.127526
cg24448870	-0.00986332	0.00491781	0.0473063
cg24448930	0.000156627	0.00188462	0.933914
cg24448969	-0.00342317	0.00375963	0.364511
cg24449014	-0.00182927	0.00294411	0.535643
cg24449055	-0.00264926	0.00349123	0.449547
cg24449062	-0.00728392	0.00832602	0.383534
cg24449136	0.00334462	0.00243387	0.172124
cg24449272	-0.00136704	0.00668859	0.838424
cg24449302	-0.000183805	0.00106644	0.86347
cg24449371	0.00115741	0.00146981	0.432677
cg24449445	0.00516541	0.00463592	0.267573
cg24449453	0.00247546	0.00368784	0.503444
cg24449463	-0.0105325	0.0138199	0.447589
cg24449482	0.00235133	0.00209221	0.263481
cg24449489	0.035619	0.0324731	0.275048
cg24449495	-0.000947546	0.00148682	0.525233
cg24449629	-0.0019944	0.00396191	0.615676
cg24449653	0.00258858	0.00564328	0.647338
cg24449706	0.00955282	0.00865035	0.271818
cg24449777	0.00115435	0.00502181	0.818614
cg24449795	-0.00229784	0.0025472	0.368938
cg24449885	-0.000101103	0.00288566	0.972113
cg24449914	0.00880659	0.00823671	0.287284
cg24450063	-0.0139431	0.0137425	0.312483
cg24450073	-0.00271648	0.00195047	0.166458
cg24450112	-0.00197683	0.0317285	0.950431
cg24450136	0.00234371	0.0041122	0.56986
cg24450157	0.000660693	0.00190411	0.729256
cg24450180	0.0151469	0.0100671	0.135243
cg24450184	-0.00273096	0.00506652	0.590943
cg24450194	-0.00126226	0.00428061	0.768633
cg24450227	-0.00355515	0.00967094	0.713857
cg24450239	-0.00123544	0.00589193	0.834295
cg24450303	0.0126633	0.00745444	0.0921396
cg24450312	0.00318645	0.00432451	0.462763
cg24450365	-0.000676004	0.00174811	0.699708
cg24450397	-0.00602619	0.00461519	0.19432
cg24450400	0.00689985	0.0172105	0.689251
cg24450494	0.0019376	0.00124709	0.123077
cg24450496	0.00525088	0.00337305	0.122359
cg24450548	0.00592899	0.005091	0.246655
cg24450582	0.000669813	0.00091085	0.46365
cg24450631	0.00273438	0.00295896	0.357419
cg24450653	0.00449841	0.00445601	0.314904
cg24450656	-0.00145444	0.014003	0.917461
cg24450692	0.00582635	0.00846571	0.492731
cg24450757	0.0122927	0.00733947	0.0967493
cg24450814	-0.0012078	0.00304806	0.692672
cg24451046	-0.00225435	0.00385482	0.55985
cg24451074	0.00309114	0.00107836	0.00495893
cg24451081	0.00748748	0.00483681	0.124438
cg24451117	-0.00226791	0.00492622	0.646139
cg24451123	-0.000204255	0.00252353	0.935634
cg24451138	0.00331609	0.0064467	0.607996
cg24451141	0.00436391	0.00271709	0.111068
cg24451170	-0.00339928	0.00347941	0.330689
cg24451257	0.000849217	0.00206271	0.681346
cg24451363	-0.00187058	0.00223598	0.404608
cg24451411	0.00439255	0.00513176	0.39385
cg24451422	-0.00380064	0.00574055	0.509287
cg24451446	0.00123909	0.00335432	0.712526
cg24451653	0.00206968	0.00309605	0.505196
cg24451737	-0.00320533	0.00322055	0.321749
cg24451742	-0.00497057	0.00365696	0.176811
cg24451800	-0.00323563	0.0020191	0.111859
cg24451827	-0.00452088	0.00269064	0.0957013
cg24451839	0.00458568	0.00517448	0.377403
cg24451872	0.00727083	0.00760972	0.3414
cg24451877	0.000909569	0.00706606	0.897807
cg24451888	0.00257785	0.00722298	0.721841
cg24451990	-0.000593491	0.00121518	0.626223
cg24452005	2.63487e-06	0.000956154	0.997806
cg24452034	-0.00397537	0.0036937	0.284124
cg24452050	-0.000820121	0.00122964	0.506171
cg24452112	-0.00207634	0.0035737	0.562405
cg24452123	0.00429496	0.00380362	0.261235
cg24452128	-0.000181866	0.00269884	0.946394
cg24452135	-0.00112742	0.00118954	0.345283
cg24452151	-0.0108588	0.0105	0.303284
cg24452169	-0.00434212	0.00414279	0.296843
cg24452181	0.00463132	0.00622591	0.458508
cg24452200	0.00363889	0.00576164	0.528954
cg24452253	-0.011523	0.00824705	0.165107
cg24452254	-0.00610385	0.00529313	0.251298
cg24452260	0.000663158	0.00125479	0.598198
cg24452282	-0.00329366	0.00354377	0.35467
cg24452303	-0.00197982	0.00326121	0.545025
cg24452347	-0.000630902	0.00575348	0.912879
cg24452349	-0.00230595	0.00446349	0.606436
cg24452366	-0.000291648	0.000803654	0.717362
cg24452392	0.00370127	0.00575285	0.521293
cg24452437	0.00943115	0.00940937	0.318352
cg24452451	0.00476391	0.0214718	0.82482
cg24452486	0.0018493	0.00324648	0.570068
cg24452588	-0.00471153	0.00689372	0.495733
cg24452591	-0.00306977	0.00318557	0.337299
cg24452602	-0.00234649	0.00412501	0.5706
cg24452663	-0.000159063	0.00146143	0.913524
cg24452682	0.00818709	0.0048011	0.0909197
cg24452765	-0.000679707	0.00541186	0.900277
cg24452783	0.00325134	0.00662813	0.624714
cg24452821	0.00770791	0.0110751	0.487892
cg24452932	-0.00192328	0.00444426	0.666025
cg24452939	0.000979122	0.00426333	0.818774
cg24453014	0.00678618	0.00677029	0.318336
cg24453051	0.0109377	0.00632776	0.0866486
cg24453080	-0.000576494	0.00558164	0.917922
cg24453118	-0.00103416	0.00590197	0.86122
cg24453153	0.012608	0.00891917	0.160257
cg24453215	-0.00736235	0.00718187	0.307511
cg24453271	-0.00150681	0.00631083	0.811723
cg24453349	0.00398691	0.00699951	0.570091
cg24453353	-0.00120283	0.0013551	0.376641
cg24453427	0.000459458	0.00351532	0.896246
cg24453429	0.00151601	0.00116003	0.193931
cg24453438	-0.00259545	0.00353363	0.46418
cg24453493	0.00616462	0.00401456	0.127465
cg24453513	2.54802e-05	0.00116297	0.982559
cg24453527	0.0013954	0.00331142	0.674277
cg24453580	-0.00337995	0.00309144	0.276597
cg24453600	0.000814132	0.00411876	0.843666
cg24453604	0.00372393	0.00461364	0.421288
cg24453664	0.00251644	0.00245497	0.307553
cg24453699	-0.00125322	0.0027554	0.650118
cg24453717	-0.00692609	0.00635763	0.27831
cg24453742	0.000685838	0.00117565	0.560818
cg24453767	0.000922688	0.00456301	0.840119
cg24453773	-0.00523786	0.00411227	0.205402
cg24453819	-0.00131111	0.00170368	0.443172
cg24453820	0.000966731	0.00320113	0.763214
cg24453836	-0.00212192	0.00153098	0.168504
cg24453842	-0.00373411	0.00380134	0.328062
cg24453881	0.00425332	0.00567322	0.454996
cg24453882	-0.000940362	0.00709956	0.894863
cg24453898	-0.000871814	0.00396713	0.826459
cg24454019	-0.00224961	0.00475231	0.636869
cg24454060	-0.00297551	0.00824275	0.71879
cg24454109	0.00342845	0.010467	0.743864
cg24454143	-0.00357154	0.00203963	0.0826713
cg24454144	-0.00256702	0.00142027	0.0733822
cg24454158	0.00961438	0.00975768	0.326594
cg24454219	0.0036486	0.0015392	0.0194756
cg24454243	-0.00251882	0.00310686	0.419241
cg24454263	-0.011918	0.00763958	0.121574
cg24454285	0.00145879	0.00285392	0.610251
cg24454374	0.000675583	0.00525743	0.897983
cg24454435	-0.0004191	0.00143309	0.770487
cg24454440	-0.00117682	0.00453669	0.795802
cg24454448	-0.0037443	0.0071963	0.603875
cg24454553	0.00131509	0.002183	0.548112
cg24454579	-0.00620464	0.00453932	0.174405
cg24454673	-0.0066405	0.00914342	0.469194
cg24454698	-0.000940403	0.00116702	0.422058
cg24454759	0.000177329	0.00112463	0.874994
cg24454784	0.003708	0.00183077	0.0452059
cg24454790	-0.00985278	0.00730008	0.17984
cg24454829	0.00211029	0.0101489	0.835658
cg24454909	-0.00321298	0.0049535	0.517906
cg24455114	3.97084e-05	0.00544663	0.994196
cg24455148	0.00539777	0.00500231	0.282881
cg24455158	-0.00104273	0.00342353	0.761252
cg24455159	0.00160639	0.0028829	0.578494
cg24455192	0.00174425	0.00506494	0.731209
cg24455205	-0.00146414	0.00113677	0.200407
cg24455217	-0.00754001	0.00436627	0.0869465
cg24455236	0.00987869	0.00975346	0.31332
cg24455268	0.00192415	0.00460131	0.67662
cg24455325	0.00284445	0.00773367	0.713716
cg24455359	0.000454153	0.00121461	0.70918
cg24455362	-0.00214657	0.00435222	0.622828
cg24455365	0.000203067	0.001875	0.91395
cg24455383	0.000295986	0.00523731	0.955032
cg24455405	0.00235575	0.00211884	0.2686
cg24455547	0.00212393	0.00390996	0.588064
cg24455620	-0.0104799	0.0062031	0.0939126
cg24455639	-0.000523781	0.000867486	0.547203
cg24455649	0.000674736	0.00640909	0.916344
cg24455683	0.00373064	0.00975421	0.702842
cg24455808	-0.000540464	0.00366783	0.883119
cg24455875	0.00233917	0.0026735	0.383476
cg24455884	0.0159858	0.00548519	0.00430466
cg24455945	0.00118961	0.00568445	0.834615
cg24455950	-0.00149652	0.00161393	0.355792
cg24455969	-0.00241659	0.00379511	0.525577
cg24455983	-0.0331739	0.0148817	0.0277979
cg24455985	0.00250806	0.00680379	0.713102
cg24455986	3.19194e-05	0.00490357	0.994818
cg24456002	0.00201916	0.00388572	0.604343
cg24456033	-0.00382487	0.00472165	0.419618
cg24456094	0.00317944	0.0080803	0.694713
cg24456130	-0.0024485	0.00192962	0.207106
cg24456218	-0.003071	0.0100381	0.760222
cg24456235	0.000763845	0.011479	0.947064
cg24456340	0.000789534	0.00740183	0.915244
cg24456346	-0.00151852	0.00444697	0.733387
cg24456358	0.00278661	0.00315104	0.378405
cg24456365	-0.000139265	0.00181401	0.938942
cg24456421	0.00922751	0.00911473	0.313542
cg24456522	-0.00357688	0.00356229	0.317497
cg24456592	0.00032245	0.00315587	0.918801
cg24456602	-0.00388127	0.00199652	0.0544017
cg24456632	0.00109971	0.00676413	0.871143
cg24456633	0.00556999	0.00278465	0.0478933
cg24456639	-0.000778119	0.00292254	0.790538
cg24456654	0.00400861	0.00418576	0.340287
cg24456744	-0.000433245	0.00344912	0.900266
cg24456842	-0.00782669	0.00554139	0.160603
cg24456846	-0.00809339	0.00974147	0.407844
cg24456981	0.00130561	0.00361755	0.718847
cg24457008	-0.00123116	0.00146168	0.401419
cg24457046	-0.00860115	0.002652	0.00155752
cg24457076	-0.00181234	0.00530824	0.733427
cg24457118	0.00574753	0.00446686	0.20085
cg24457158	0.00449703	0.00599817	0.454987
cg24457170	0.0036704	0.00362047	0.312867
cg24457225	0.00387873	0.00687855	0.573958
cg24457234	0.00357076	0.00358755	0.321726
cg24457256	-0.0109561	0.00639869	0.0896208
cg24457304	-0.00478906	0.00450628	0.290181
cg24457306	-0.00475022	0.00436483	0.278801
cg24457337	-0.00897832	0.00776276	0.249902
cg24457342	-0.00161003	0.00134839	0.234986
cg24457403	-0.0043458	0.00336461	0.199148
cg24457425	-0.01464	0.00758192	0.0560221
cg24457431	0.00435697	0.00594282	0.465
cg24457521	0.00203647	0.0020033	0.311556
cg24457531	-0.00272629	0.0047933	0.57065
cg24457555	-0.00558424	0.00711269	0.434047
cg24457562	0.0105029	0.00566846	0.0665348
cg24457566	0.00225105	0.0036984	0.543985
cg24457611	0.00422215	0.00582457	0.470034
cg24457614	-0.0167063	0.00962284	0.0852938
cg24457647	-0.00274916	0.00371071	0.460321
cg24457649	-0.00142222	0.00175146	0.418503
cg24457728	-0.00128758	0.00733315	0.860938
cg24457743	0.00361398	0.00393723	0.360645
cg24457814	0.00975326	0.00441969	0.0293698
cg24457833	-0.00166047	0.00603798	0.78382
cg24457861	-0.00168896	0.00376514	0.654603
cg24457873	0.00257118	0.00347454	0.460844
cg24457886	-0.0006656	0.00109286	0.543728
cg24457897	0.000683311	0.00133106	0.608713
cg24457947	-0.0104767	0.00668467	0.119873
cg24457957	0.000303877	0.00489437	0.950604
cg24457980	-0.00445393	0.00427609	0.299846
cg24458013	-0.0142742	0.0109527	0.195161
cg24458181	0.00179089	0.00667993	0.789115
cg24458251	0.00387876	0.00341234	0.258095
cg24458288	0.000923066	0.00110456	0.40511
cg24458300	0.0101218	0.00626361	0.108915
cg24458314	-0.00615896	0.00867933	0.479419
cg24458315	-0.0127855	0.00613363	0.0393896
cg24458328	0.00563761	0.00980711	0.566546
cg24458329	0.000519002	0.00202296	0.797993
cg24458342	-0.0105187	0.00987561	0.289113
cg24458401	-0.00488906	0.00468351	0.298785
cg24458422	0.00212374	0.00301282	0.482335
cg24458428	-0.0010685	0.00177505	0.548423
cg24458466	-0.00139735	0.00203918	0.494603
cg24458474	0.00710237	0.00395879	0.0754988
cg24458485	-0.000536638	0.00112811	0.635218
cg24458571	-0.00288742	0.00353904	0.416303
cg24458581	0.00388221	0.00456932	0.397346
cg24458598	0.000855193	0.00370687	0.817965
cg24458609	0.000782095	0.00311898	0.802464
cg24458652	6.1651e-05	0.000928156	0.947159
cg24458653	0.0058735	0.0113172	0.604791
cg24458671	-0.0104376	0.00741941	0.162257
cg24458682	-0.00148916	0.00525645	0.777469
cg24458712	0.000274438	0.00484738	0.954952
cg24458756	0.0185248	0.0103956	0.0774615
cg24458767	0.00444446	0.00938039	0.636563
cg24458780	-0.00407624	0.00355581	0.25409
cg24458825	0.000178177	0.00532669	0.973375
cg24458833	0.013461	0.0116757	0.251405
cg24458846	-0.00317985	0.00601085	0.59784
cg24458873	0.00640064	0.00264426	0.0171029
cg24458874	0.00347977	0.0139658	0.803691
cg24458896	0.000334888	0.00180738	0.853338
cg24458917	-0.0022552	0.00335026	0.502244
cg24458931	-0.00397967	0.00375295	0.29124
cg24459023	0.000380288	0.00106304	0.721214
cg24459106	0.0010037	0.00126765	0.430164
cg24459113	-0.00268381	0.00730047	0.713849
cg24459140	0.00344796	0.00360785	0.34129
cg24459147	-0.00185657	0.00214638	0.3889
cg24459199	0.000883578	0.00778313	0.909818
cg24459209	0.00813776	0.00851069	0.341041
cg24459227	-0.00114116	0.00302723	0.706913
cg24459371	0.00387903	0.00834043	0.642771
cg24459384	0.00381673	0.00563241	0.499399
cg24459396	-0.00167063	0.00494493	0.736111
cg24459397	-0.00497971	0.00327169	0.130813
cg24459409	0.000801124	0.00172344	0.642949
cg24459467	-0.000230528	0.00649361	0.971744
cg24459498	0.0114046	0.0054332	0.0380588
cg24459521	-0.00128399	0.00119978	0.286837
cg24459556	-0.00547753	0.00513073	0.287999
cg24459560	-0.00741035	0.00696403	0.289577
cg24459561	-0.0028382	0.00306409	0.356294
cg24459563	0.000268575	0.00639898	0.966596
cg24459596	0.00390547	0.0065354	0.551321
cg24459738	0.00223003	0.00216689	0.305632
cg24459759	0.000618983	0.00144456	0.669117
cg24459792	0.00255096	0.00662711	0.70102
cg24459800	-0.00650738	0.00850354	0.445729
cg24459872	-0.0135946	0.00879737	0.125093
cg24459893	-0.00191636	0.00468838	0.683507
cg24459941	-0.00373545	0.00438298	0.395887
cg24459951	0.00053854	0.0028441	0.850159
cg24459953	-0.000502312	0.00501077	0.920328
cg24459984	-0.00217686	0.00444365	0.625177
cg24459993	-0.00293158	0.00382366	0.444875
cg24460048	0.000159897	0.00501042	0.974598
cg24460113	-0.000363032	0.00219093	0.868694
cg24460126	0.00287677	0.00549362	0.601552
cg24460235	0.00107018	0.0148749	0.942774
cg24460268	-0.00966759	0.00581582	0.0992505
cg24460369	-0.000246521	0.00398141	0.950739
cg24460383	0.00350339	0.00347031	0.314895
cg24460485	-0.0617504	0.0490364	0.210548
cg24460489	-0.00255273	0.00310341	0.412507
cg24460514	6.36222e-05	0.0011241	0.954966
cg24460563	-9.75901e-05	0.0021607	0.964055
cg24460625	0.00118718	0.00305563	0.698368
cg24460640	0.00328917	0.00804516	0.683439
cg24460699	-0.00289234	0.00401309	0.472579
cg24460711	-0.00406881	0.0031295	0.19622
cg24460720	0.00164984	0.00465123	0.723473
cg24460817	-0.000920784	0.00713417	0.897536
cg24460884	-0.0018286	0.00398939	0.647579
cg24460917	0.00076086	0.00307073	0.80476
cg24460943	0.00120055	0.00334495	0.720334
cg24460956	-0.000920626	0.00373758	0.805888
cg24460976	-0.000529206	0.00329107	0.87254
cg24461052	-0.00813761	0.00627299	0.197212
cg24461062	-0.0138516	0.0141162	0.328581
cg24461063	0.00628599	0.00436867	0.152973
cg24461090	0.0139212	0.0059912	0.0219516
cg24461171	0.00883142	0.00640115	0.170439
cg24461183	0.00170686	0.00639097	0.789904
cg24461242	0.00634631	0.00981424	0.519186
cg24461254	0.00138482	0.00405776	0.733534
cg24461337	-0.000578831	0.00423049	0.891416
cg24461347	0.00771226	0.00678149	0.25786
cg24461369	-0.000682997	0.00113025	0.546875
cg24461382	-0.00523299	0.00420223	0.215624
cg24461412	-0.00148379	0.00125282	0.238778
cg24461506	-0.00142461	0.00273746	0.603802
cg24461508	-0.00187622	0.00502135	0.709372
cg24461518	-0.00309761	0.00370219	0.404545
cg24461524	0.000148887	0.00545539	0.978276
cg24461557	0.00272034	0.00583008	0.641689
cg24461627	0.00165005	0.00673813	0.806996
cg24461674	0.000182974	0.0010978	0.867928
cg24461742	0.0101174	0.00608697	0.0992817
cg24461772	0.000178886	0.00352789	0.95965
cg24461814	0.00370784	0.00336355	0.272669
cg24461858	-0.00965631	0.00559217	0.0869684
cg24461866	-0.00530691	0.00406632	0.194537
cg24461869	-0.000262742	0.00296826	0.929624
cg24461952	0.0002781	0.00217866	0.898657
cg24461964	0.00153472	0.00091459	0.0961264
cg24462001	0.0015492	0.00899254	0.863531
cg24462021	-0.000987657	0.00465819	0.832472
cg24462058	-0.00116557	0.00351758	0.740995
cg24462164	0.00439854	0.00284417	0.124802
cg24462200	0.0011489	0.00323925	0.723495
cg24462241	-0.000549307	0.00144433	0.704429
cg24462247	0.00821256	0.00571015	0.153155
cg24462260	-0.000647199	0.00353176	0.854932
cg24462263	-0.00365342	0.00403701	0.367417
cg24462357	0.000214363	0.003423	0.950177
cg24462363	-0.00422109	0.00493428	0.394121
cg24462453	-0.00420351	0.00605196	0.488763
cg24462468	-0.00626304	0.00731476	0.393705
cg24462475	-0.00216891	0.00178473	0.226824
cg24462476	-0.00189216	0.00256419	0.462108
cg24462545	0.00136289	0.00410752	0.740657
cg24462596	0.000468733	0.00349385	0.893517
cg24462622	-0.00119816	0.00377987	0.751845
cg24462639	0.00345149	0.00362268	0.342771
cg24462656	-0.00601189	0.00918643	0.514176
cg24462743	-0.000252251	0.00174881	0.885569
cg24462817	0.00271896	0.0041152	0.510154
cg24462849	0.000262192	0.0014755	0.859282
cg24462934	0.00271473	0.00696453	0.697429
cg24462949	-0.000919624	0.00272496	0.736385
cg24462974	-0.000953804	0.00124161	0.443986
cg24462980	0.0172472	0.00892908	0.0559387
cg24462992	0.00966131	0.00603078	0.111972
cg24463006	-0.000241833	0.00147495	0.870058
cg24463026	-0.0179599	0.0070474	0.0121749
cg24463066	0.000173564	0.00526932	0.973782
cg24463079	0.00124738	0.00484222	0.797184
cg24463175	-0.000627596	0.000866559	0.470429
cg24463176	0.000905208	0.00351803	0.797415
cg24463260	-0.00617471	0.0102435	0.547864
cg24463290	0.00236962	0.00611054	0.698906
cg24463309	0.000455637	0.00159131	0.775156
cg24463318	-0.00828068	0.00535583	0.1249
cg24463320	0.00121065	0.00686464	0.86033
cg24463403	-0.00888639	0.0071321	0.215375
cg24463437	0.00159261	0.0036662	0.66483
cg24463469	-0.00118007	0.00123685	0.342088
cg24463476	-0.00831186	0.00421652	0.0511604
cg24463517	0.00627288	0.00366791	0.0899961
cg24463519	-0.0107155	0.00723221	0.141244
cg24463602	0.0166419	0.0111695	0.139053
cg24463605	0.00358909	0.00673386	0.595096
cg24463634	-0.000216602	0.00403026	0.957235
cg24463664	-0.00435836	0.00501785	0.38694
cg24463728	-0.00344322	0.00427675	0.422466
cg24463790	0.00299554	0.00403077	0.458937
cg24463845	0.00128198	0.00443907	0.773273
cg24463977	0.00203561	0.0027637	0.462934
cg24464012	-0.00340313	0.00412263	0.410857
cg24464067	-0.00956609	0.00596938	0.111856
cg24464101	-0.00112211	0.00227135	0.622255
cg24464139	0.00619697	0.00855999	0.470608
cg24464158	0.000490493	0.004486	0.91313
cg24464164	0.00323953	0.0042955	0.45233
cg24464233	-0.0054665	0.00591677	0.357525
cg24464260	-0.00314341	0.00208265	0.134029
cg24464265	-0.000529348	0.00608309	0.930811
cg24464282	-0.00338179	0.00615492	0.583795
cg24464298	-0.00352004	0.00468518	0.45404
cg24464397	0.000739143	0.00108662	0.497766
cg24464444	0.00611981	0.00408493	0.136909
cg24464478	-0.00466451	0.00373862	0.21476
cg24464494	-0.00843578	0.00474949	0.0784247
cg24464500	0.00295825	0.0114676	0.796906
cg24464501	-0.00121887	0.00151484	0.422745
cg24464502	0.00481337	0.0103428	0.64256
cg24464525	-0.000404783	0.00318833	0.899202
cg24464631	-0.00124103	0.00125767	0.325882
cg24464641	0.00243821	0.0052238	0.641585
cg24464672	-0.00194366	0.00304329	0.524341
cg24464673	-0.00592337	0.00537542	0.272852
cg24464785	-0.00456271	0.00363939	0.212561
cg24464789	-0.00502696	0.00469104	0.2862
cg24464795	0.00303112	0.00431287	0.483633
cg24464798	0.00549967	0.00480388	0.254717
cg24464805	-0.00076374	0.00459735	0.868357
cg24464813	-0.00221219	0.00171208	0.198979
cg24464835	0.0212297	0.0098398	0.0331007
cg24464909	-0.0075168	0.00477659	0.118383
cg24464915	-0.00405741	0.0114395	0.723492
cg24464927	-0.000329832	0.00172556	0.848758
cg24464999	-0.00249743	0.0032944	0.449994
cg24465041	-0.00112777	0.00391266	0.773699
cg24465048	0.00214954	0.00954664	0.822264
cg24465118	0.000323443	0.00117078	0.782856
cg24465133	0.00391147	0.00890561	0.661352
cg24465155	-0.00322322	0.00303401	0.290355
cg24465196	0.00163336	0.00476131	0.732206
cg24465197	-0.00195298	0.00341235	0.568248
cg24465224	0.00684627	0.0089916	0.448014
cg24465323	0.00217232	0.00720507	0.763593
cg24465329	-0.00461777	0.00894082	0.606536
cg24465349	-3.24387e-05	0.00284747	0.990931
cg24465367	0.00162583	0.00393366	0.680168
cg24465376	-0.00322038	0.00555115	0.562993
cg24465384	0.000512526	0.00343385	0.881619
cg24465389	0.00707247	0.00624675	0.259976
cg24465436	-0.00419675	0.00345035	0.226417
cg24465448	-0.00141062	0.00222725	0.5278
cg24465466	-0.0023964	0.00736474	0.745494
cg24465469	-0.00375905	0.00726017	0.605645
cg24465482	-0.00583793	0.00527342	0.270646
cg24465535	0.00163579	0.00122622	0.184905
cg24465561	-0.00300613	0.00300567	0.319391
cg24465573	-0.00520167	0.00466299	0.267014
cg24465592	-0.000968903	0.00423801	0.81958
cg24465674	-0.00118928	0.00236959	0.616728
cg24465685	-0.00194645	0.00363771	0.593658
cg24465706	-0.000988694	0.00356101	0.781797
cg24465721	-0.00536968	0.00883019	0.544349
cg24465845	0.0058559	0.00838281	0.486274
cg24465855	-0.00064006	0.00617663	0.917651
cg24465935	0.00109871	0.0087205	0.899965
cg24465943	-0.000255809	0.00376903	0.946009
cg24465960	-0.015421	0.00880565	0.0826385
cg24466027	0.00386293	0.00419338	0.358927
cg24466090	-0.00147756	0.00106593	0.168447
cg24466100	0.00981743	0.00816679	0.231854
cg24466109	-0.00164687	0.00120009	0.172717
cg24466229	0.00232595	0.00395032	0.55718
cg24466237	-0.00220492	0.00431156	0.610079
cg24466241	0.00117942	0.00329134	0.720764
cg24466277	0.00456015	0.00460667	0.324357
cg24466280	0.00407467	0.00592532	0.493082
cg24466294	0.00391818	0.00269457	0.148714
cg24466377	-0.00558015	0.00471911	0.239528
cg24466421	0.000918105	0.00373945	0.806504
cg24466448	0.00224444	0.00513762	0.663051
cg24466479	-0.00141133	0.00170848	0.410519
cg24466485	0.00438455	0.00390361	0.263752
cg24466610	0.00176078	0.00342223	0.607908
cg24466611	-0.00251758	0.00667783	0.706883
cg24466658	0.00453994	0.0139377	0.745235
cg24466671	0.00167096	0.00414728	0.687785
cg24466738	-0.0138102	0.00546017	0.0128218
cg24466836	0.00186704	0.00115547	0.108946
cg24466850	-0.00460831	0.00393771	0.244364
cg24466873	-3.96523e-05	0.00203176	0.984464
cg24466909	0.013811	0.00935723	0.142756
cg24466927	0.00113988	0.00734917	0.877019
cg24466939	-0.00924624	0.0113581	0.417336
cg24466973	-0.00260158	0.00328295	0.429772
cg24467049	0.0012798	0.00494642	0.796316
cg24467190	0.00109539	0.00475549	0.818246
cg24467290	-0.00388972	0.00407874	0.342312
cg24467291	0.00161771	0.000944186	0.0894179
cg24467326	0.000864885	0.0091506	0.924868
cg24467330	-0.000882457	0.00147658	0.551289
cg24467337	0.00378902	0.00766926	0.622236
cg24467349	-0.0359759	0.0239219	0.135425
cg24467387	0.00476464	0.00386077	0.219742
cg24467428	-0.00529886	0.0101881	0.604018
cg24467523	-7.55064e-05	0.00398298	0.984909
cg24467535	-0.00151485	0.00277666	0.58645
cg24467573	0.0105683	0.00899703	0.242631
cg24467614	0.00533809	0.00690437	0.441064
cg24467794	0.00134112	0.00104719	0.202951
cg24467821	-0.0128692	0.0068203	0.0617634
cg24467842	0.00107202	0.00557283	0.847804
cg24467927	0.00348788	0.00348885	0.3196
cg24467989	-0.00784892	0.0103895	0.451556
cg24467995	-0.00493331	0.00564195	0.383773
cg24468036	0.00745371	0.00703216	0.29145
cg24468070	-0.00261728	0.002833	0.357548
cg24468104	-0.00144726	0.0027975	0.605939
cg24468105	0.000388236	0.00122836	0.752545
cg24468110	0.00550746	0.010213	0.590779
cg24468357	0.0109435	0.00719764	0.131221
cg24468397	0.000583551	0.00103165	0.572763
cg24468444	-0.00079613	0.00121382	0.51324
cg24468492	-0.000441966	0.00466678	0.924719
cg24468533	0.00116465	0.00468058	0.803951
cg24468591	0.0102535	0.00992564	0.303813
cg24468603	-0.00754452	0.00982451	0.444145
cg24468609	-6.10714e-05	0.00431765	0.98874
cg24468624	0.00577236	0.00690724	0.405104
cg24468632	0.00391696	0.00615637	0.525915
cg24468677	0.00162281	0.00295415	0.583872
cg24468682	-0.000220029	0.000940839	0.815517
cg24468684	0.00300316	0.00809518	0.711352
cg24468765	-0.00380626	0.00346483	0.274325
cg24468780	0.0152809	0.0118025	0.198079
cg24468804	-0.00302694	0.00457826	0.509871
cg24468830	-0.0112582	0.00663137	0.0923391
cg24468865	-0.0150432	0.00942837	0.113414
cg24468890	-0.00255331	0.00491557	0.604483
cg24468934	-0.000701267	0.00265656	0.792284
cg24468939	-0.000164584	0.00408359	0.967923
cg24468955	0.00327137	0.00577958	0.572512
cg24469001	-9.60848e-05	0.00895968	0.991463
cg24469095	-0.00128218	0.00153389	0.404989
cg24469114	0.00200664	0.0016422	0.224304
cg24469152	0.00446423	0.00494082	0.368178
cg24469153	-0.00200441	0.00663951	0.763295
cg24469159	0.00114652	0.00119928	0.341128
cg24469288	-0.00356235	0.0121636	0.770163
cg24469289	-0.000239752	0.00107287	0.823578
cg24469349	-0.00571316	0.00514017	0.268745
cg24469412	-0.00697112	0.0055297	0.210048
cg24469439	0.000946094	0.00542172	0.861787
cg24469464	0.00792344	0.00476785	0.0993398
cg24469507	-0.0140005	0.00655982	0.0350007
cg24469596	0.00818294	0.00807085	0.312821
cg24469719	-0.0100849	0.00793048	0.206128
cg24469729	0.00395336	0.00936817	0.673834
cg24469757	0.00114337	0.00482781	0.813221
cg24469784	0.00204151	0.00370945	0.583172
cg24469803	-0.000838172	0.00197725	0.672446
cg24469849	-0.00610251	0.00450109	0.177895
cg24469923	-0.000759288	0.00462814	0.869981
cg24469977	0.00414807	0.00379422	0.276626
cg24469980	-0.00201327	0.00358622	0.575653
cg24470086	0.00252592	0.00428727	0.556934
cg24470119	-0.00528119	0.00544457	0.334141
cg24470133	-0.00437076	0.00241332	0.0728054
cg24470206	0.00450358	0.00285066	0.116963
cg24470298	0.0041921	0.0054379	0.442386
cg24470332	-0.00407875	0.00486497	0.403597
cg24470342	-0.00618269	0.00340865	0.0723828
cg24470370	-0.000980903	0.00407696	0.810308
cg24470379	0.0118653	0.0162998	0.468168
cg24470403	-0.00556903	0.00775822	0.474361
cg24470575	0.00394337	0.00520446	0.450228
cg24470588	0.0156394	0.00866304	0.0737132
cg24470632	0.00332824	0.00386161	0.390596
cg24470657	-0.00553812	0.00495082	0.265693
cg24470672	0.00709798	0.00463864	0.128791
cg24470693	-0.00292895	0.00261618	0.2653
cg24470734	0.0144057	0.0154312	0.352548
cg24470737	-0.00137465	0.00118554	0.248714
cg24470787	-0.00252329	0.00689827	0.715215
cg24470792	-0.00387102	0.00823161	0.639082
cg24470804	-0.000707038	0.00115646	0.542185
cg24470848	-0.00358233	0.00329557	0.279364
cg24470880	-0.00481454	0.00365832	0.190843
cg24470887	-0.00686264	0.0039295	0.0834759
cg24470900	0.00119673	0.00349523	0.732699
cg24470929	0.000484154	0.00715423	0.946166
cg24471024	0.00114349	0.00606668	0.850837
cg24471039	-0.00165072	0.00375191	0.660808
cg24471048	-0.00526955	0.00798104	0.510443
cg24471070	-0.00674945	0.00781641	0.38971
cg24471120	0.00351267	0.00494919	0.479336
cg24471210	-0.023675	0.0106086	0.0276273
cg24471268	0.00662931	0.00363211	0.0706369
cg24471308	0.00168277	0.00657984	0.798615
cg24471328	-0.000281938	0.000781979	0.719119
cg24471459	-0.00232642	0.00101422	0.0236673
cg24471541	0.000986981	0.00407097	0.80888
cg24471555	0.00935481	0.0139451	0.50371
cg24471576	-0.00711492	0.0053784	0.188574
cg24471612	-0.00155452	0.00178567	0.385862
cg24471620	0.00281489	0.00574992	0.625408
cg24471726	-0.000561341	0.00660045	0.932377
cg24471782	0.0102127	0.00529653	0.0563633
cg24471818	0.00195978	0.00306788	0.524254
cg24471867	-0.000583579	0.000954857	0.542326
cg24471922	0.0014488	0.00143099	0.313505
cg24471924	0.000795262	0.0066858	0.90553
cg24471990	-0.00249186	0.00300172	0.408222
cg24472128	-0.00897117	0.00406486	0.0293533
cg24472222	0.00670554	0.003011	0.0279463
cg24472244	0.0216131	0.00879201	0.0154924
cg24472320	-0.000471079	0.00346565	0.892122
cg24472322	-0.00332403	0.00533113	0.534216
cg24472341	0.000517623	0.0032093	0.872157
cg24472375	0.00513689	0.00487369	0.294149
cg24472388	-0.0105484	0.00831547	0.207239
cg24472477	-0.00176087	0.00293822	0.550186
cg24472495	0.00229686	0.0033147	0.489787
cg24472496	-0.000158319	0.00167313	0.924782
cg24472574	0.0142155	0.00695054	0.0431743
cg24472585	-0.000152809	0.00134341	0.909642
cg24472823	0.00898017	0.00909324	0.325494
cg24472867	0.00126263	0.00830149	0.879385
cg24472939	-0.00511546	0.00333208	0.127551
cg24472965	-0.00140945	0.00598693	0.814312
cg24472970	-0.000131372	0.00432837	0.975841
cg24473079	-0.000706175	0.00386244	0.855261
cg24473180	0.00880219	0.0083693	0.29519
cg24473238	-0.000778963	0.00139886	0.578736
cg24473265	0.00103507	0.00704318	0.883427
cg24473270	0.00561092	0.00252832	0.0284864
cg24473277	-0.00275818	0.00229901	0.232779
cg24473281	-0.00230262	0.00395923	0.562017
cg24473393	0.00183017	0.00118341	0.124801
cg24473407	-0.00296741	0.00280121	0.291728
cg24473450	-0.003356	0.00463406	0.470451
cg24473481	0.000336789	0.00283285	0.905578
cg24473500	7.22013e-05	0.00194783	0.970497
cg24473518	0.00242241	0.00863818	0.779664
cg24473523	0.0119959	0.0147538	0.417901
cg24473586	0.00121674	0.00336137	0.718051
cg24473594	0.0134703	0.00709485	0.0601891
cg24473616	-0.00342486	0.0025595	0.183574
cg24473625	-0.00982251	0.00626665	0.119836
cg24473633	0.00175877	0.00120912	0.148581
cg24473663	-0.00402925	0.0053626	0.454011
cg24473832	0.00935448	0.00612349	0.129422
cg24473846	-0.00204418	0.00249277	0.413932
cg24473995	0.00331712	0.00615814	0.591193
cg24474036	-0.00818669	0.0114927	0.477738
cg24474037	-0.00982149	0.00815671	0.23109
cg24474075	-0.00184123	0.00170371	0.282145
cg24474182	-0.00355128	0.00636866	0.578218
cg24474193	-0.0122251	0.00533711	0.023859
cg24474200	0.0013038	0.00389974	0.738756
cg24474279	-0.00125656	0.00325012	0.699771
cg24474319	-0.00239415	0.00333711	0.474601
cg24474409	0.0051636	0.00677337	0.447461
cg24474552	0.0092203	0.00889462	0.302148
cg24474561	0.00114318	0.00323714	0.724645
cg24474609	0.0143213	0.00709489	0.0459244
cg24474622	0.0016173	0.00157799	0.307611
cg24474672	-0.00274265	0.00503223	0.586826
cg24474701	-0.000509964	0.00187445	0.786077
cg24474713	-7.53746e-05	0.00199191	0.969882
cg24474723	0.00530458	0.00265626	0.0482493
cg24474738	0.00460665	0.00461792	0.320643
cg24474772	0.00149621	0.00704317	0.832155
cg24474841	-0.00474676	0.00762133	0.534665
cg24474844	0.00881415	0.00598764	0.14381
cg24474852	-0.0047525	0.0136888	0.729106
cg24474862	0.00118618	0.00527011	0.822329
cg24474958	-0.00255636	0.00998397	0.798384
cg24474998	-0.000355955	0.00143343	0.804338
cg24475016	-0.00756151	0.00976571	0.440389
cg24475058	0.00101672	0.00426208	0.81189
cg24475062	0.00246786	0.00421649	0.559532
cg24475125	0.00358179	0.00600389	0.551993
cg24475171	0.0165771	0.00765908	0.0325588
cg24475182	-0.0134008	0.0164089	0.415847
cg24475210	0.00112433	0.000952236	0.240212
cg24475272	0.0149347	0.00719262	0.0401465
cg24475275	0.00245011	0.0049501	0.621598
cg24475391	0.0064087	0.00576811	0.268923
cg24475401	0.00100099	0.00116686	0.392806
cg24475436	-0.00185548	0.00410819	0.652391
cg24475443	-0.00103673	0.000910674	0.257372
cg24475484	-0.00175912	0.00671742	0.7939
cg24475499	0.00557822	0.00812399	0.493731
cg24475510	-0.00382789	0.00502894	0.448154
cg24475517	0.000969713	0.00394496	0.806279
cg24475598	-0.00407485	0.0113427	0.720086
cg24475601	-0.00619747	0.00495074	0.213241
cg24475622	0.00406292	0.0073906	0.583591
cg24475716	-0.00246547	0.00208583	0.239705
cg24475731	0.00583082	0.0113311	0.607856
cg24475744	8.98116e-05	0.000916636	0.922124
cg24475758	-0.00294334	0.00600562	0.625023
cg24475773	0.000652044	0.00246492	0.791858
cg24475782	0.00227102	0.00227686	0.320704
cg24475821	0.00642152	0.00714251	0.370551
cg24475933	-0.00140427	0.00800061	0.860988
cg24475948	-0.0117968	0.00693	0.0914758
cg24475990	0.00510318	0.00496201	0.305954
cg24476033	-0.0148547	0.0165601	0.371633
cg24476096	0.00353056	0.00198026	0.0773152
cg24476099	-0.00717968	0.0101075	0.478973
cg24476103	0.00281602	0.00252706	0.267517
cg24476153	-0.00735821	0.00498329	0.142595
cg24476158	-0.000513426	0.00296606	0.862885
cg24476165	-0.00624435	0.0051053	0.223855
cg24476241	0.020607	0.0100337	0.0423261
cg24476243	-0.00457074	0.00873217	0.601704
cg24476278	-0.00726956	0.00364303	0.0484194
cg24476331	-0.0124163	0.00559409	0.0284651
cg24476397	-0.000243968	0.00130643	0.852199
cg24476449	-0.0054063	0.0107949	0.617481
cg24476529	0.0035178	0.00246419	0.156199
cg24476569	0.000728508	0.00714056	0.91892
cg24476584	-0.00708434	0.00436837	0.107672
cg24476595	-0.00806657	0.00843205	0.340801
cg24476709	0.00279814	0.00439012	0.525183
cg24476721	-0.00734922	0.00698127	0.294742
cg24476722	-0.00575232	0.0037287	0.12572
cg24476761	0.000359319	0.00689527	0.958533
cg24476826	0.00378977	0.00580089	0.514897
cg24476842	0.00287684	0.00380555	0.451261
cg24476939	0.0124966	0.0103903	0.231623
cg24477227	-0.00125393	0.00114915	0.277533
cg24477236	0.0052962	0.00916031	0.564311
cg24477255	0.00975851	0.0044526	0.0304754
cg24477282	0.000297608	0.00240199	0.901616
cg24477309	-4.50336e-05	0.00334027	0.989267
cg24477315	-0.00366325	0.00327089	0.265129
cg24477354	-0.00135124	0.00364808	0.711786
cg24477401	-0.00129667	0.00248185	0.602381
cg24477453	0.00689993	0.00423546	0.106104
cg24477484	0.0113204	0.0107678	0.295374
cg24477567	-0.00289426	0.00652843	0.658381
cg24477583	-0.00975099	0.00532878	0.0699286
cg24477636	-0.00585451	0.00412201	0.158297
cg24477640	0.0019873	0.00248927	0.42636
cg24477671	-0.003049	0.00293768	0.301554
cg24477733	0.0221893	0.0062645	0.00057988
cg24477778	-0.00056704	0.00707702	0.936282
cg24477817	0.00253054	0.00430934	0.558236
cg24477886	-0.000880525	0.00363177	0.808874
cg24477899	0.00155132	0.0011617	0.184457
cg24477906	0.00228475	0.00907881	0.801767
cg24477959	0.00708841	0.00540773	0.192609
cg24477999	0.00326686	0.00301761	0.281311
cg24478001	-0.00136115	0.00373135	0.715959
cg24478024	-0.00891619	0.00533941	0.097735
cg24478030	-0.00510515	0.00359819	0.158731
cg24478034	-0.0046716	0.00465044	0.317279
cg24478096	-0.00322095	0.00180058	0.076344
cg24478125	0.000534746	0.00392258	0.891809
cg24478129	-0.0127595	0.0316148	0.687282
cg24478145	-0.00119729	0.00160609	0.457552
cg24478191	0.00173844	0.00318284	0.58602
cg24478283	0.00140697	0.0044238	0.751042
cg24478310	0.00644982	0.00572733	0.26251
cg24478370	-0.00369775	0.00746795	0.621464
cg24478420	-0.00335374	0.00700017	0.632806
cg24478470	0.00175731	0.00324638	0.589367
cg24478478	0.00153911	0.00387417	0.69192
cg24478595	0.000513796	0.00281979	0.855747
cg24478610	-0.00255216	0.00235879	0.281586
cg24478630	-0.00131991	0.00102045	0.198517
cg24478664	0.00700497	0.00513391	0.175161
cg24478668	-0.00579011	0.00475391	0.225795
cg24478695	0.00351788	0.00615756	0.568934
cg24478696	-0.000880646	0.00122489	0.473663
cg24478733	-0.00644762	0.00519429	0.217092
cg24478765	0.00289984	0.0127704	0.82078
cg24478779	0.000254457	0.00367149	0.94487
cg24478788	-0.00196013	0.00244762	0.424925
cg24478798	-0.00878507	0.00411157	0.0348012
cg24478803	0.0056082	0.00794002	0.481456
cg24478913	-0.00387566	0.00429425	0.368717
cg24478949	0.00443688	0.00453603	0.330112
cg24478966	0.00171853	0.00177093	0.333934
cg24479014	0.00639107	0.00402957	0.115549
cg24479027	-0.00167807	0.00150412	0.26696
cg24479032	-0.00329547	0.00564532	0.560561
cg24479137	0.0061253	0.00484947	0.209181
cg24479279	-0.00124152	0.00434391	0.775553
cg24479317	0.00586402	0.00831465	0.48211
cg24479328	0.000120675	0.0083662	0.988517
cg24479382	-0.000528149	0.00578644	0.927438
cg24479417	0.000932734	0.00264834	0.725353
cg24479484	-0.00281445	0.00351878	0.425499
cg24479522	0.0138213	0.00757644	0.0707805
cg24479524	0.000240839	0.00330256	0.941996
cg24479552	0.0157502	0.00654158	0.0176865
cg24479590	0.000616075	0.00354263	0.862255
cg24479690	0.00746926	0.00413184	0.073332
cg24479733	-0.000845368	0.00123822	0.49619
cg24479752	-0.019402	0.0104788	0.0667241
cg24479776	0.0119665	0.00944754	0.207915
cg24479785	0.00393481	0.00338871	0.248048
cg24479820	0.00734073	0.00635146	0.250241
cg24479859	0.00282141	0.00269771	0.297881
cg24479928	0.00340095	0.00629695	0.590204
cg24479965	0.00133886	0.00389667	0.731798
cg24480012	-0.0107504	0.00961337	0.265844
cg24480030	-0.00338333	0.00756858	0.655721
cg24480120	-4.47389e-05	0.00201909	0.982361
cg24480142	-0.00255869	0.00681214	0.707919
cg24480146	-0.0120811	0.00429428	0.00579275
cg24480152	0.0116336	0.00627247	0.0662693
cg24480157	0.00103781	0.00133546	0.438727
cg24480194	-0.00121371	0.00112618	0.283472
cg24480227	-0.00136018	0.00408339	0.739682
cg24480260	0.000640964	0.00677209	0.924764
cg24480277	0.00359474	0.00899812	0.690286
cg24480337	-0.00109958	0.00738307	0.881875
cg24480361	0.000836071	0.00111554	0.455142
cg24480379	-0.00797924	0.00385922	0.0409838
cg24480453	0.00548005	0.00392971	0.165921
cg24480504	-0.000943557	0.00284668	0.740917
cg24480515	-0.00256219	0.00393504	0.516302
cg24480524	-0.00648257	0.0031684	0.0430978
cg24480540	-0.0033719	0.00358186	0.348534
cg24480555	0.0187428	0.0150661	0.216084
cg24480577	-0.000849056	0.00440809	0.847611
cg24480695	0.0061139	0.00952565	0.522292
cg24480728	0.00650893	0.00733163	0.376557
cg24480735	-0.00230407	0.00557127	0.679985
cg24480765	-0.00773516	0.00637234	0.227353
cg24480808	-0.000283126	0.00238774	0.905825
cg24480810	-0.00294764	0.00257978	0.255645
cg24480817	0.0116757	0.00577066	0.0454248
cg24480916	-0.023316	0.00828827	0.00579554
cg24480926	-0.00464338	0.00470039	0.325345
cg24480998	0.00227029	0.0100963	0.822494
cg24481035	-0.0062169	0.00891966	0.487254
cg24481177	-0.00212301	0.0058361	0.716714
cg24481182	0.00493668	0.00665508	0.459766
cg24481259	-0.0072943	0.0041216	0.0794863
cg24481260	0.000890427	0.00407498	0.827429
cg24481263	0.00110394	0.00290602	0.704755
cg24481303	-0.0120042	0.0126868	0.346087
cg24481339	0.00020051	0.00379949	0.958007
cg24481341	0.001357	0.00269823	0.616005
cg24481374	0.00230826	0.00340985	0.49984
cg24481376	-0.00320422	0.00383895	0.405685
cg24481381	-0.000648885	0.00188666	0.731542
cg24481426	-0.00419038	0.00670513	0.533274
cg24481468	-0.000521256	0.00418193	0.901028
cg24481498	-0.00288206	0.0058191	0.621376
cg24481506	-0.00383544	0.00382504	0.318158
cg24481516	0.000102295	0.00147345	0.944775
cg24481556	0.00388315	0.00310268	0.213343
cg24481578	-0.00191842	0.00649345	0.768206
cg24481594	-0.00259277	0.00752036	0.730916
cg24481606	0.00777575	0.00594945	0.1939
cg24481758	-0.00181057	0.00292134	0.536666
cg24481782	-0.00287931	0.00354764	0.418735
cg24481802	0.00159039	0.00195957	0.41874
cg24481809	-0.0056758	0.00369011	0.126842
cg24481813	-0.000899627	0.00199675	0.653188
cg24481841	0.00164878	0.00254692	0.518723
cg24481882	-0.00202759	0.00418794	0.629225
cg24481891	-0.000403307	0.00174051	0.81718
cg24482053	0.000155923	0.00119018	0.896004
cg24482127	-0.002249	0.00634946	0.723852
cg24482133	0.00213143	0.00504154	0.673271
cg24482177	0.00313759	0.0043244	0.469625
cg24482226	0.0159263	0.00609177	0.0101679
cg24482234	0.00108581	0.0017882	0.544943
cg24482246	-0.00483394	0.00324209	0.138774
cg24482286	0.0020728	0.00164284	0.209672
cg24482288	0.00855166	0.00371938	0.0233468
cg24482293	-0.00902024	0.00617557	0.146916
cg24482314	-0.0110367	0.00724194	0.130328
cg24482350	-0.000387068	0.00310599	0.901048
cg24482389	-0.00799486	0.00940993	0.39735
cg24482410	0.0131634	0.0101819	0.198734
cg24482422	-0.00370337	0.00475657	0.437869
cg24482427	0.002073	0.00707768	0.770146
cg24482434	0.00583762	0.00475576	0.222215
cg24482496	-0.00104581	0.00180747	0.56402
cg24482503	0.00602683	0.00536339	0.263545
cg24482512	-0.00230137	0.00363479	0.527926
cg24482578	-0.00306192	0.00496553	0.538727
cg24482653	0.0036689	0.005644	0.516989
cg24482724	0.000860786	0.00204727	0.674958
cg24482747	0.00101684	0.00267314	0.704376
cg24482756	-0.0015376	0.00353563	0.664482
cg24482780	0.00299466	0.0032375	0.35696
cg24482850	-0.0177559	0.00824896	0.0335044
cg24482879	-0.00244958	0.0051421	0.634734
cg24483002	-0.00124986	0.00183815	0.497935
cg24483028	-0.00148116	0.00114409	0.198115
cg24483081	0.00413061	0.00761639	0.588667
cg24483166	0.00231099	0.00355182	0.516604
cg24483201	-0.00283082	0.00312364	0.366745
cg24483247	0.00411292	0.010719	0.701925
cg24483264	-0.00155566	0.0040099	0.698786
cg24483302	0.00848925	0.00584957	0.149503
cg24483304	-0.000502317	0.00141707	0.723649
cg24483306	-0.00248311	0.00125124	0.049644
cg24483346	0.00202587	0.00765611	0.791798
cg24483352	-0.00536653	0.00385259	0.166389
cg24483391	0.00266178	0.00430844	0.537956
cg24483411	-0.00105728	0.00346683	0.760954
cg24483442	-0.00368327	0.00471316	0.436165
cg24483487	-0.006411	0.00580898	0.272117
cg24483493	0.00496737	0.0113179	0.661584
cg24483523	0.00059967	0.00357502	0.867091
cg24483552	-0.000961565	0.00103368	0.354251
cg24483554	0.00251493	0.00312172	0.422167
cg24483576	-0.00149127	0.00290351	0.608538
cg24483618	-0.00934681	0.00733414	0.205151
cg24483643	-0.000207118	0.00231719	0.928937
cg24483655	0.00266651	0.00189816	0.162852
cg24483689	0.00163137	0.00328817	0.620773
cg24483746	-0.000625229	0.00554147	0.910369
cg24483767	0.00308477	0.00303023	0.310872
cg24483785	0.00361346	0.00425668	0.397751
cg24483800	-0.00316055	0.00427062	0.460807
cg24483825	-0.0030105	0.00408544	0.462732
cg24483909	-0.000639303	0.00326239	0.844995
cg24483930	0.0069683	0.00790013	0.379639
cg24484047	0.00184821	0.00442946	0.677291
cg24484103	-0.00236564	0.00122509	0.0560108
cg24484138	-0.000263439	0.0100764	0.979189
cg24484159	0.00449654	0.00949703	0.636801
cg24484179	-0.0137819	0.00886129	0.122697
cg24484219	-0.01526	0.00981485	0.122818
cg24484268	-0.00403396	0.00236557	0.0909142
cg24484296	0.00740132	0.0052401	0.160594
cg24484339	-0.00470645	0.00331596	0.158579
cg24484347	-0.0037074	0.00337683	0.274605
cg24484352	-7.9119e-05	0.00461582	0.986355
cg24484378	-0.0228891	0.0112858	0.0449198
cg24484394	-0.00168577	0.00345688	0.626747
cg24484426	-6.48321e-05	0.00326767	0.984206
cg24484539	-0.016801	0.00994791	0.0940224
cg24484543	-0.00264889	0.00284578	0.353952
cg24484570	0.0031763	0.00598752	0.596825
cg24484575	0.00236083	0.00290699	0.418446
cg24484600	0.00179973	0.00555987	0.746768
cg24484737	-0.00383179	0.00504955	0.449543
cg24484779	-0.00552548	0.00407873	0.178237
cg24484802	-0.00137573	0.0185338	0.940961
cg24484815	-0.000242904	0.00316393	0.938941
cg24484844	0.00142481	0.00410832	0.729383
cg24484895	-0.000590741	0.0014304	0.680404
cg24484905	-0.0212755	0.0137997	0.125959
cg24485032	-0.000618173	0.00552334	0.911087
cg24485037	0.011881	0.0108523	0.275958
cg24485038	0.000794102	0.0030024	0.791889
cg24485049	0.006089	0.00606275	0.317385
cg24485146	-0.00157815	0.00348971	0.651978
cg24485234	0.00207704	0.003387	0.540961
cg24485284	-4.84207e-05	0.00658144	0.994143
cg24485317	0.000494447	0.0033564	0.883148
cg24485332	0.0016943	0.00465579	0.716609
cg24485354	-0.00236442	0.00856445	0.783
cg24485360	-0.0105359	0.00719907	0.14613
cg24485405	0.000517006	0.00651639	0.936904
cg24485408	-0.00162795	0.00150735	0.28246
cg24485437	-0.00417592	0.00968375	0.66713
cg24485466	0.000255479	0.00156197	0.87037
cg24485490	-0.00127744	0.00445172	0.774678
cg24485547	0.00438148	0.00491357	0.37446
cg24485571	0.00510965	0.00562155	0.365333
cg24485614	-0.011437	0.00511065	0.0272071
cg24485633	-0.000722519	0.0069614	0.917522
cg24485642	0.00206138	0.00331561	0.53539
cg24485787	-0.00252624	0.0043484	0.562436
cg24485820	0.000263103	0.00335898	0.937707
cg24485854	-0.000945697	0.00332357	0.77652
cg24485927	0.0107632	0.0191427	0.57506
cg24485951	0.00100237	0.00297058	0.736423
cg24485957	-0.00158205	0.0026027	0.544517
cg24485995	0.001777	0.00321625	0.581702
cg24486037	-0.0030848	0.00223438	0.170149
cg24486040	-0.000251135	0.00297954	0.932979
cg24486064	-0.000186838	0.00266749	0.944285
cg24486235	0.00487823	0.00286204	0.0910678
cg24486244	-5.67415e-05	0.00363654	0.987579
cg24486250	0.000790042	0.00361968	0.827621
cg24486354	0.00187983	0.00286867	0.513621
cg24486391	0.00508112	0.00726915	0.486003
cg24486495	0.0044738	0.0028078	0.113901
cg24486518	0.00345249	0.00311197	0.269624
cg24486540	0.00390077	0.00455889	0.394024
cg24486583	-0.0101863	0.0113666	0.372089
cg24486707	0.00422581	0.00417469	0.313603
cg24486729	0.00110287	0.00347223	0.75136
cg24486736	-0.00462449	0.00787128	0.558041
cg24486784	0.0116733	0.00370892	0.0021114
cg24486810	0.00347718	0.00832081	0.676828
cg24486842	0.00595471	0.00852334	0.486228
cg24486867	-0.00854329	0.00528701	0.108929
cg24486871	-0.00683043	0.00907241	0.453102
cg24486958	0.00644202	0.00581551	0.270352
cg24486960	-9.39688e-05	0.00251335	0.970242
cg24486968	0.00537762	0.00670105	0.423961
cg24487024	0.00242189	0.00333965	0.469846
cg24487076	-0.00102308	0.00129355	0.430669
cg24487117	-0.0102277	0.00328547	0.00235094
cg24487151	0.0019232	0.00368003	0.602282
cg24487205	-0.0124723	0.00660169	0.0614427
cg24487279	-2.22295e-05	0.00130922	0.986483
cg24487308	-0.00956351	0.00868517	0.273201
cg24487361	-0.00090246	0.00177153	0.611458
cg24487372	-0.00614686	0.0105325	0.560656
cg24487438	-0.00256303	0.0047824	0.59307
cg24487549	-0.00051301	0.00136182	0.707102
cg24487554	0.000403574	0.00375757	0.914661
cg24487583	-0.00253004	0.00339253	0.457371
cg24487600	-0.009959	0.00671886	0.141083
cg24487639	-0.0079469	0.0117167	0.499011
cg24487656	0.00264042	0.0017778	0.140296
cg24487695	0.00510031	0.0103698	0.623792
cg24487740	0.0036331	0.00444631	0.415603
cg24487784	0.000102763	0.00112201	0.927189
cg24487816	0.00014957	0.00492827	0.975842
cg24487856	-0.00846636	0.00759803	0.267543
cg24487935	-0.000776792	0.00629794	0.902058
cg24487940	0.00290458	0.00574564	0.614181
cg24487969	0.00067414	0.00375566	0.85787
cg24488059	0.00165441	0.00223514	0.460737
cg24488083	0.00445328	0.00526325	0.399297
cg24488085	-0.00249223	0.00201741	0.219281
cg24488099	0.0045527	0.00345547	0.190349
cg24488229	-0.0022931	0.00524285	0.66268
cg24488248	0.000697947	0.00430922	0.871624
cg24488271	-0.000402545	0.0053817	0.940508
cg24488281	-0.000181124	0.00265157	0.945662
cg24488317	-0.00032707	0.00484588	0.946308
cg24488338	0.00227978	0.00345278	0.510434
cg24488344	0.0132745	0.0114967	0.250697
cg24488389	0.00431345	0.00338032	0.204579
cg24488391	-0.000845993	0.00293788	0.773909
cg24488435	-0.000609621	0.00203942	0.765556
cg24488469	0.006137	0.00335323	0.0698831
cg24488568	-0.0023584	0.00537483	0.661662
cg24488589	0.00133559	0.00372664	0.720727
cg24488602	0.000443897	0.00281746	0.875093
cg24488739	-0.0129577	0.00759068	0.0905838
cg24488810	-0.00074256	0.00649595	0.909196
cg24488834	-0.000571186	0.00411284	0.889795
cg24488861	-0.00076576	0.00142229	0.59137
cg24488866	0.0279538	0.00914311	0.00279278
cg24488891	-0.000196706	0.00141889	0.889989
cg24488961	-0.000917448	0.00130851	0.484671
cg24489010	-0.00492484	0.00767048	0.522152
cg24489015	0.00520673	0.00355953	0.146333
cg24489062	-2.98643e-05	0.00660517	0.996401
cg24489074	0.00566875	0.00426	0.185993
cg24489113	-0.00196587	0.0046365	0.67238
cg24489116	0.00405602	0.00783391	0.605653
cg24489121	0.000857252	0.00953959	0.928557
cg24489135	0.0120471	0.0101844	0.239353
cg24489161	0.00207418	0.00342117	0.545557
cg24489233	-0.00922756	0.00729576	0.208574
cg24489237	-0.0025211	0.00155392	0.107527
cg24489253	-0.000467953	0.00345271	0.892435
cg24489302	0.00436899	0.00894081	0.62604
cg24489344	0.00616061	0.00937987	0.512663
cg24489370	-0.00175841	0.00306768	0.567654
cg24489398	-0.00440317	0.00174394	0.0129748
cg24489403	0.021	0.00921274	0.0245346
cg24489507	-0.00182859	0.00688612	0.791076
cg24489561	0.0036578	0.0053138	0.492651
cg24489571	-0.00171078	0.00127572	0.182624
cg24489626	-0.00437612	0.00558986	0.435356
cg24489634	-0.00466449	0.00612958	0.448268
cg24489686	-0.0121272	0.00655304	0.0668589
cg24489689	-0.00110782	0.00531812	0.835365
cg24489697	-0.00144458	0.000958515	0.134599
cg24489759	-0.00789961	0.00436718	0.0731557
cg24489774	-0.0094809	0.00905008	0.297077
cg24489813	2.47691e-05	0.000903597	0.97818
cg24489868	-0.000500735	0.00310375	0.872123
cg24489972	-0.000237957	0.00199665	0.905348
cg24489983	0.000160132	0.0021218	0.939976
cg24489987	0.00106902	0.00372178	0.774465
cg24490039	0.000403595	0.00189858	0.832043
cg24490107	0.00728853	0.00354915	0.0423435
cg24490133	-0.00194282	0.00555831	0.727345
cg24490154	-0.00169232	0.00722335	0.815192
cg24490202	0.000315231	0.000972974	0.746552
cg24490227	0.00207999	0.00131483	0.116482
cg24490248	-0.00262871	0.00338429	0.438951
cg24490256	-0.00351991	0.00483462	0.468094
cg24490279	0.00301291	0.00394526	0.446665
cg24490326	0.000394986	0.00485522	0.935306
cg24490338	-0.00139525	0.00383915	0.716971
cg24490529	0.0050912	0.003117	0.1052
cg24490542	0.00494461	0.00616	0.423851
cg24490545	-0.00162475	0.00272772	0.552615
cg24490567	-0.00212872	0.00439151	0.628811
cg24490600	-0.00180333	0.00326006	0.581256
cg24490633	-0.00373274	0.0052065	0.474905
cg24490722	-0.00207274	0.00655445	0.752414
cg24490801	-0.00676506	0.0101594	0.506848
cg24490843	0.00468074	0.00329789	0.158584
cg24490859	-0.00173393	0.00103163	0.0955962
cg24490909	-0.000736373	0.00148027	0.619842
cg24490913	-0.00211543	0.00317317	0.506359
cg24490949	-0.00217623	0.00435165	0.617991
cg24491028	0.00118111	0.00356636	0.741127
cg24491045	-0.00106799	0.00673968	0.874377
cg24491078	0.000161752	0.00946466	0.986395
cg24491079	-0.00179242	0.00267935	0.504886
cg24491328	0.00111864	0.00450459	0.804332
cg24491364	0.00378552	0.00418801	0.367991
cg24491369	-0.00381527	0.00440584	0.388365
cg24491493	-0.000943007	0.00315727	0.765739
cg24491553	-0.00126354	0.00536023	0.814077
cg24491576	0.00100301	0.00228774	0.661921
cg24491618	0.00175244	0.00399288	0.661585
cg24491749	0.00808224	0.00803895	0.316879
cg24491766	0.00234183	0.00320155	0.466021
cg24491774	0.00781811	0.00538889	0.149635
cg24491776	0.00342763	0.00426297	0.423073
cg24491780	0.00388645	0.00669357	0.56266
cg24491784	0.013346	0.00926794	0.152652
cg24491887	0.0028312	0.00166382	0.0915997
cg24491907	0.000307575	0.00119474	0.797311
cg24491939	0.00551666	0.00544037	0.312757
cg24492011	-0.00142545	0.00473435	0.763906
cg24492015	-0.0029797	0.00243299	0.223257
cg24492022	8.6478e-05	0.00608874	0.988693
cg24492041	-0.00120853	0.00467962	0.796685
cg24492099	-0.000974216	0.0053939	0.856997
cg24492101	-0.00211605	0.00411664	0.608249
cg24492119	0.00273639	0.00259179	0.293336
cg24492183	-0.0156069	0.0128437	0.22687
cg24492202	0.000828695	0.00439021	0.850623
cg24492273	-0.00112066	0.00340926	0.742988
cg24492374	-0.000414791	0.00795143	0.95849
cg24492431	-0.0106047	0.0102683	0.303942
cg24492508	0.00290582	0.00706219	0.68152
cg24492556	-0.000596826	0.00109603	0.587156
cg24492629	0.00191951	0.00371628	0.606513
cg24492694	0.000155296	0.0014795	0.916591
cg24492740	-0.000100625	0.00465946	0.982809
cg24492744	-0.00776199	0.00747609	0.301393
cg24492749	0.00921169	0.00465246	0.0501605
cg24492778	0.00161813	0.00417424	0.699014
cg24492862	0.00338351	0.00134232	0.0131224
cg24492876	0.00295053	0.00460312	0.522842
cg24492884	-0.00401222	0.00468979	0.394088
cg24492886	0.00346048	0.0039117	0.378241
cg24492915	-0.00403745	0.00381415	0.292085
cg24492945	0.000873112	0.00332589	0.793403
cg24493004	0.00252693	0.00203952	0.217942
cg24493015	-0.00329179	0.00356975	0.358441
cg24493060	0.00392223	0.00621687	0.529391
cg24493068	0.000862469	0.00514669	0.867218
cg24493115	-0.00152756	0.00357453	0.669948
cg24493137	0.00219585	0.0012335	0.0777576
cg24493218	0.00751315	0.00884183	0.397289
cg24493244	0.0047399	0.00842504	0.574834
cg24493306	-0.000649125	0.0039432	0.869541
cg24493323	0.00539901	0.00553284	0.331261
cg24493334	0.000559094	0.001021	0.58506
cg24493367	-0.00685085	0.00607169	0.261593
cg24493446	-0.00111143	0.0014882	0.45673
cg24493548	0.000487463	0.00109003	0.655593
cg24493553	-0.00762762	0.00490631	0.12285
cg24493558	0.00137345	0.00467294	0.769366
cg24493567	-0.0278944	0.0160666	0.0852828
cg24493634	0.00106626	0.00909283	0.906861
cg24493642	0.00759058	0.00643586	0.24073
cg24493649	-0.00548435	0.00389846	0.162255
cg24493737	0.0048926	0.00453496	0.282967
cg24493811	1.68716e-05	0.00279238	0.99519
cg24493890	-0.00325069	0.00470247	0.490825
cg24493925	-0.000779456	0.00356344	0.827253
cg24493940	0.0028506	0.00202738	0.162478
cg24493971	-0.0104215	0.00800357	0.195552
cg24493976	-0.00111898	0.00136021	0.412453
cg24493982	-0.00110919	0.0050467	0.826439
cg24494008	-2.16214e-05	0.00161523	0.989344
cg24494009	-0.00250743	0.00291528	0.391571
cg24494102	-0.00357748	0.00712218	0.616441
cg24494114	-0.00302594	0.00452065	0.504643
cg24494142	0.00402186	0.00701628	0.567646
cg24494155	-0.00262266	0.00655494	0.689841
cg24494257	-0.000288958	0.00316302	0.927374
cg24494262	0.00297376	0.00522139	0.570134
cg24494263	2.44656e-05	0.00810655	0.997597
cg24494277	-0.0133281	0.0127272	0.297256
cg24494316	-0.00507216	0.00175567	0.00464066
cg24494338	-0.000353629	0.00458851	0.938707
cg24494412	-0.000380578	0.000906319	0.675351
cg24494491	0.0020813	0.00417859	0.619399
cg24494556	-0.000938343	0.00112141	0.404512
cg24494577	-0.00165818	0.00373632	0.658042
cg24494581	0.00446195	0.00623791	0.475915
cg24494587	0.0122664	0.00627288	0.0530186
cg24494617	-0.00236428	0.00278383	0.397533
cg24494643	-0.00339991	0.00428261	0.42894
cg24494672	0.00108536	0.00321001	0.735908
cg24494707	-0.00269258	0.0063297	0.67137
cg24494723	-0.00943935	0.00493563	0.0583675
cg24494780	4.18158e-05	0.00783418	0.995751
cg24494802	-0.000440494	0.00815642	0.957027
cg24494810	-0.0180802	0.0110153	0.103525
cg24494876	-0.00141394	0.0017324	0.416131
cg24494885	-4.66929e-05	0.00344185	0.9892
cg24494967	3.03511e-05	0.00106563	0.977329
cg24495004	-0.00421455	0.00896032	0.639015
cg24495007	-0.000667015	0.00586835	0.909708
cg24495008	0.00888464	0.00473586	0.0632538
cg24495017	0.00506069	0.0073846	0.494568
cg24495035	-0.000266185	0.00321884	0.934241
cg24495044	-0.00397226	0.00688663	0.565227
cg24495062	-0.00327637	0.00589508	0.579469
cg24495099	0.0085941	0.00534454	0.110647
cg24495177	0.00940813	0.00427689	0.029878
cg24495234	-0.000305638	0.00204427	0.88142
cg24495257	-0.00140243	0.00169877	0.410809
cg24495298	-0.000303121	0.00402606	0.940118
cg24495327	0.00498106	0.00211969	0.0205293
cg24495344	-0.0022105	0.00162058	0.175297
cg24495350	0.00604672	0.00649441	0.353823
cg24495373	0.000196327	0.00188182	0.917095
cg24495383	0.0032027	0.00678627	0.63789
cg24495412	-0.00886778	0.00808689	0.275185
cg24495475	0.00812003	0.00815703	0.321657
cg24495488	-0.000287845	0.00512	0.955267
cg24495643	0.00817639	0.00611191	0.183678
cg24495650	0.00128091	0.00633464	0.840121
cg24495667	0.00199118	0.00439747	0.651568
cg24495681	-0.00304298	0.00608151	0.6178
cg24495684	0.000720979	0.00344829	0.834763
cg24495832	-0.00740595	0.0041772	0.078956
cg24495851	0.00907409	0.00894574	0.312603
cg24495864	0.00213255	0.00310452	0.493555
cg24495940	-0.000748559	0.00466009	0.872673
cg24495982	-0.00132945	0.00179354	0.460098
cg24496021	-0.00193358	0.00569283	0.734755
cg24496042	0.000700611	0.00261371	0.789152
cg24496050	0.00205521	0.00565823	0.717122
cg24496088	0.00866048	0.00531593	0.10609
cg24496154	0.00194333	0.00249584	0.437841
cg24496223	0.000207506	0.00109774	0.850412
cg24496237	0.00394672	0.00518894	0.448492
cg24496239	0.00398315	0.00503331	0.430408
cg24496264	0.0177393	0.00762799	0.021843
cg24496317	-0.00215292	0.0014432	0.138571
cg24496349	0.0020975	0.00200792	0.298451
cg24496375	0.00544172	0.00616615	0.379389
cg24496423	0.00715671	0.00610797	0.243804
cg24496475	0.00164657	0.00197182	0.405467
cg24496481	0.000234812	0.00146575	0.873013
cg24496505	-0.0183774	0.0172471	0.288925
cg24496523	0.0021941	0.00273383	0.423921
cg24496541	0.0015264	0.00172886	0.379184
cg24496609	-0.00176164	0.00383446	0.64682
cg24496614	0.00243143	0.00343845	0.480954
cg24496645	-0.000291526	0.00173571	0.866919
cg24496666	-0.00140679	0.0018155	0.440045
cg24496745	0.0043416	0.00596913	0.468534
cg24496770	8.76737e-05	0.00366393	0.980952
cg24496800	0.0100308	0.0285024	0.725554
cg24496841	-0.00476896	0.00332806	0.154656
cg24496847	0.0019647	0.00232335	0.39956
cg24496915	0.00824476	0.006733	0.223322
cg24496978	0.000974288	0.0014051	0.489498
cg24497026	0.00275876	0.0100648	0.784513
cg24497270	0.00112984	0.00136736	0.410396
cg24497320	-0.00157548	0.0034043	0.644411
cg24497344	0.000270627	0.00424626	0.949296
cg24497361	0.00434998	0.0035742	0.226144
cg24497541	-0.000112414	0.00124548	0.928243
cg24497559	0.00348942	0.0053864	0.518426
cg24497582	-0.00312384	0.00749457	0.677612
cg24497620	-0.00258973	0.00296423	0.384173
cg24497686	-0.00439714	0.00395273	0.268335
cg24497713	-0.00743847	0.00448103	0.0997138
cg24497732	0.0113165	0.00750503	0.134406
cg24497813	-0.00622268	0.00286812	0.0321501
cg24497819	0.00303773	0.00375136	0.419791
cg24497836	0.000109967	0.00198895	0.956007
cg24497868	0.0053119	0.00419889	0.208471
cg24497873	-0.000731134	0.00334812	0.827537
cg24497897	-0.00422777	0.00173012	0.0161013
cg24497912	-0.00987396	0.00649219	0.131104
cg24497954	0.000746925	0.00288566	0.796234
cg24497955	0.0011296	0.00529103	0.83133
cg24498031	0.0073549	0.00632392	0.24729
cg24498114	-0.00199681	0.00308132	0.518288
cg24498133	-0.000652195	0.00470952	0.890106
cg24498180	-0.00146708	0.00300805	0.626704
cg24498219	0.00267647	0.00355605	0.453239
cg24498305	0.000347042	0.00344551	0.919951
cg24498349	0.00105429	0.00159609	0.510261
cg24498376	-0.000360144	0.00127995	0.778944
cg24498417	0.0138173	0.00918073	0.135131
cg24498454	0.00229235	0.00282208	0.418349
cg24498466	-0.00885989	0.00462014	0.0577002
cg24498488	0.00531274	0.00821742	0.519264
cg24498538	-0.000950087	0.00115519	0.412566
cg24498554	0.00114116	0.00324283	0.725573
cg24498587	-8.98338e-05	0.00137988	0.948208
cg24498628	0.000410426	0.00257345	0.873574
cg24498636	0.0113075	0.00680803	0.0995305
cg24498658	0.0023808	0.00449434	0.597346
cg24498692	0.00436092	0.00702194	0.535834
cg24498746	0.000369967	0.00519997	0.943407
cg24498754	0.0017469	0.00239614	0.467492
cg24498760	-0.000567	0.00344628	0.869614
cg24498812	0.00554579	0.00464646	0.235176
cg24498885	0.00114053	0.00356256	0.749456
cg24499059	-0.00281655	0.00304027	0.356224
cg24499199	0.00378424	0.00534835	0.480692
cg24499223	-0.00937271	0.00367361	0.0120789
cg24499333	-0.000327119	0.00329194	0.921022
cg24499342	-0.000213701	0.00115422	0.853448
cg24499405	-0.000387153	0.00272348	0.887214
cg24499411	-0.0020519	0.00334686	0.541066
cg24499462	-0.000705021	0.00479389	0.883344
cg24499516	0.00177094	0.00393517	0.653559
cg24499524	-0.00424118	0.00351191	0.229723
cg24499605	-0.000144378	0.00447766	0.974335
cg24499627	0.0114774	0.00711093	0.109331
cg24499677	-0.00227626	0.00462618	0.623654
cg24499688	-0.00983524	0.00566097	0.0850695
cg24499701	-0.00585032	0.00631146	0.355952
cg24499709	0.00136644	0.0056029	0.807768
cg24499764	-0.0100128	0.00518204	0.0558603
cg24499839	0.000149545	0.00209408	0.943196
cg24499866	0.00148213	0.0059078	0.802368
cg24499891	0.00583553	0.0149023	0.696109
cg24499975	0.0019668	0.00216768	0.366179
cg24499994	-0.00375352	0.00656913	0.568882
cg24500145	-0.00350081	0.00849839	0.681172
cg24500161	-0.0154409	0.00729074	0.0363968
cg24500226	-0.00332713	0.00198069	0.0957878
cg24500232	-0.00375697	0.00400898	0.350704
cg24500294	0.00683605	0.00424013	0.109727
cg24500304	0.00581787	0.00777751	0.456005
cg24500314	-0.00216153	0.00123646	0.0831762
cg24500398	-0.00393345	0.00680522	0.564421
cg24500422	0.00394248	0.00468297	0.401652
cg24500428	0.0155437	0.0120097	0.198237
cg24500441	0.00112367	0.0040025	0.779427
cg24500456	0.00102731	0.000940805	0.277198
cg24500487	-0.00604381	0.0045273	0.184594
cg24500503	0.0163499	0.00726646	0.0263996
cg24500618	-0.0157719	0.010163	0.123509
cg24500630	-0.0051347	0.00839595	0.542063
cg24500676	0.00267908	0.00340691	0.433313
cg24500683	0.00220624	0.00199955	0.272232
cg24500711	0.000326345	0.00359299	0.927791
cg24500749	0.00319601	0.00611099	0.602012
cg24500799	0.00358027	0.00641411	0.577831
cg24500821	0.00195461	0.00329731	0.554518
cg24500823	-0.00312823	0.00461005	0.498812
cg24500832	0.000619439	0.00145769	0.671693
cg24500898	-0.000889905	0.00372725	0.811731
cg24500900	-0.0011142	0.0029244	0.703923
cg24500927	0.00956022	0.00506844	0.0618548
cg24500959	0.0127087	0.00599471	0.0362152
cg24500972	-0.0290333	0.00965962	0.00327144
cg24501007	-0.00369316	0.00372988	0.324234
cg24501020	-0.00317837	0.00917547	0.729693
cg24501036	-0.00709146	0.0045257	0.119952
cg24501073	0.0106789	0.00685185	0.121927
cg24501110	0.001937	0.00322452	0.549246
cg24501177	-0.00184129	0.00355456	0.605474
cg24501230	0.00540879	0.00705171	0.444685
cg24501233	-0.00280512	0.00312523	0.371338
cg24501237	0.00897961	0.00382318	0.0205909
cg24501299	-0.00906602	0.00855076	0.291308
cg24501330	-0.00152064	0.00558944	0.78608
cg24501352	0.002254	0.0145051	0.876791
cg24501381	0.00321587	0.00335837	0.340342
cg24501493	0.00644239	0.00698591	0.358408
cg24501539	-0.00143202	0.00531643	0.78815
cg24501549	0.0057547	0.010797	0.595096
cg24501624	0.00268589	0.0036041	0.457692
cg24501676	0.00417022	0.0059077	0.481719
cg24501701	-0.00046259	0.00191218	0.809287
cg24501758	-0.00334614	0.00577187	0.563259
cg24501831	0.00149623	0.00333776	0.654821
cg24501858	-0.00281083	0.00596997	0.638679
cg24501859	-0.0032363	0.00341309	0.345067
cg24501872	-0.0114398	0.0131946	0.38779
cg24502014	8.60627e-05	0.0014768	0.953632
cg24502022	-0.00178813	0.00167168	0.287074
cg24502047	-0.0102186	0.00719498	0.158314
cg24502084	0.00149712	0.00108494	0.170361
cg24502122	0.00868935	0.00783105	0.269547
cg24502192	0.000813751	0.00364954	0.823962
cg24502224	-0.00194774	0.00150117	0.197131
cg24502297	0.00121685	0.00521872	0.816054
cg24502330	0.00324368	0.00406399	0.426471
cg24502334	-0.00439155	0.0138283	0.751396
cg24502339	-0.00412247	0.00463841	0.376032
cg24502342	0.00120728	0.00256458	0.638732
cg24502347	-0.00721783	0.0047488	0.131347
cg24502369	-0.00124559	0.00350478	0.722961
cg24502382	-0.00205834	0.00281341	0.465931
cg24502391	-0.000341966	0.00171519	0.842331
cg24502427	-0.00150077	0.00325678	0.645825
cg24502478	-0.00518826	0.00455648	0.257277
cg24502490	-0.00932705	0.00733857	0.206375
cg24502497	0.000985335	0.0036071	0.785229
cg24502588	0.00200986	0.00728052	0.783011
cg24502614	-0.00794704	0.00768669	0.303424
cg24502682	0.00153872	0.00306939	0.617135
cg24502766	0.00267152	0.00274855	0.333157
cg24502901	-0.0131485	0.00707569	0.0657585
cg24502904	-0.00210285	0.00212228	0.323897
cg24502933	-0.00322676	0.0050201	0.521689
cg24503003	4.19944e-05	0.00495345	0.993251
cg24503024	-0.00244674	0.00326957	0.455826
cg24503109	-0.00527871	0.00582787	0.367002
cg24503146	-0.00557021	0.00894575	0.53477
cg24503244	-0.000763663	0.00342391	0.823912
cg24503258	-0.00567504	0.00501864	0.260558
cg24503261	-0.0031223	0.00312631	0.320086
cg24503272	-0.00418746	0.00538567	0.438492
cg24503369	-0.000358387	0.00333791	0.914689
cg24503407	-0.0276428	0.032762	0.400609
cg24503449	0.00155927	0.00727234	0.830616
cg24503478	-0.00193077	0.00459218	0.674964
cg24503639	-0.000904027	0.0138066	0.94791
cg24503712	0.000646498	0.00699018	0.926477
cg24503766	-0.014704	0.00959421	0.128197
cg24503796	0.000106898	0.00330936	0.974289
cg24503803	0.00360701	0.00353446	0.309678
cg24503846	-0.00194146	0.00309609	0.531892
cg24503878	-6.69445e-05	0.00244237	0.978182
cg24503881	-0.000818541	0.00100139	0.415431
cg24503884	0.0109118	0.00709791	0.127034
cg24503890	-0.00232	0.00366975	0.528547
cg24503957	-0.00153399	0.00470758	0.745142
cg24503966	0.00348295	0.00124357	0.00600711
cg24504014	0.00421282	0.00328262	0.202012
cg24504029	0.000371072	0.0033013	0.910706
cg24504068	0.00107238	0.00415592	0.796852
cg24504094	0.00463513	0.00330741	0.163848
cg24504135	0.00516756	0.00398391	0.19726
cg24504171	-0.0144206	0.00352374	8.0811e-05
cg24504288	-0.00194461	0.00363032	0.593258
cg24504289	-0.00093975	0.00826469	0.909674
cg24504300	-0.00568852	0.00380781	0.138011
cg24504307	0.0116187	0.00823289	0.160943
cg24504318	0.00226664	0.00786926	0.77385
cg24504361	0.000926435	0.00492389	0.851099
cg24504388	-0.000550509	0.00410142	0.893466
cg24504414	0.0119094	0.0089758	0.187263
cg24504423	-0.00124324	0.00115188	0.28277
cg24504432	-0.00053268	0.00435685	0.90291
cg24504442	-0.000657157	0.00217877	0.763502
cg24504446	-0.00625158	0.00661789	0.346872
cg24504463	-0.00349142	0.00456474	0.445959
cg24504467	0.00194234	0.00517647	0.708203
cg24504518	-0.000606734	0.00167219	0.71741
cg24504569	-0.00113285	0.00139544	0.418613
cg24504573	-0.000132809	0.00581711	0.981826
cg24504591	0.00119219	0.00333374	0.721306
cg24504601	0.0052117	0.0035179	0.141286
cg24504800	-0.00151167	0.0108725	0.889671
cg24504831	0.00174894	0.00219645	0.427565
cg24504843	-0.00330334	0.00445696	0.460146
cg24504854	0.00138649	0.00476207	0.771473
cg24504864	-0.00200997	0.00289433	0.488838
cg24504912	-0.00163166	0.00124154	0.191458
cg24504925	-0.00590856	0.00581209	0.311536
cg24504927	0.00288111	0.0017767	0.107698
cg24504936	-0.000858826	0.003437	0.803141
cg24504942	-0.00590835	0.00561448	0.294908
cg24504954	-0.00982403	0.00444268	0.0290474
cg24504975	-0.00226972	0.00334251	0.49851
cg24504986	0.00261076	0.00103443	0.0130094
cg24504999	-0.000641646	0.000967462	0.508549
cg24505013	-0.00151381	0.00477892	0.75201
cg24505018	-0.000180979	0.00318468	0.954784
cg24505028	-0.00547399	0.00729477	0.454588
cg24505073	-0.00551458	0.00511431	0.283232
cg24505103	0.00249076	0.00161123	0.124955
cg24505117	0.00492216	0.00753113	0.514725
cg24505122	-0.000918633	0.00323394	0.776889
cg24505127	0.0022978	0.00276139	0.407113
cg24505144	-0.00337857	0.0047441	0.477845
cg24505167	0.00911022	0.00571232	0.113567
cg24505241	-2.03158e-05	0.00353402	0.995424
cg24505307	-0.0011082	0.00120656	0.360345
cg24505341	-0.00223157	0.00121862	0.069724
cg24505395	0.00425035	0.00277432	0.128334
cg24505527	0.00174343	0.000938709	0.0658999
cg24505556	0.00408673	0.0016991	0.0178008
cg24505618	0.00135555	0.00304715	0.65728
cg24505619	-0.00366905	0.00247845	0.14158
cg24505678	0.00472867	0.00279544	0.0935094
cg24505687	-0.00352816	0.00416719	0.398994
cg24505713	0.000270069	0.00333461	0.935595
cg24505719	0.00218006	0.0100339	0.828393
cg24505730	0.00534521	0.00598888	0.374026
cg24505802	-0.00278324	0.00594798	0.640743
cg24505803	-0.0028816	0.0020534	0.163285
cg24505819	0.00239047	0.00310142	0.442468
cg24505889	0.00366574	0.00471859	0.438872
cg24505892	-7.20136e-05	0.00358303	0.984001
cg24505962	-0.00682922	0.00869438	0.433833
cg24505973	0.000206937	0.00340267	0.951614
cg24505974	-0.00307892	0.00785628	0.695873
cg24505978	-0.00196013	0.00139855	0.163818
cg24506025	7.73688e-05	0.00184032	0.966541
cg24506086	0.00106306	0.0031108	0.733193
cg24506088	-0.00384248	0.00475684	0.420929
cg24506101	0.00556889	0.00518758	0.285352
cg24506118	-0.00580425	0.00481057	0.230143
cg24506149	0.000864719	0.00100262	0.390275
cg24506197	-0.00208505	0.0106174	0.844668
cg24506216	0.00162279	0.00335018	0.629056
cg24506237	0.00201621	0.00411574	0.625178
cg24506279	0.000887068	0.00289753	0.760062
cg24506320	0.000248938	0.0043838	0.954817
cg24506324	-0.00263644	0.00208392	0.208449
cg24506363	0.0086954	0.00354025	0.015579
cg24506394	0.0101916	0.00284745	0.000510767
cg24506434	-0.000441578	0.00568638	0.938241
cg24506446	0.00160935	0.0031022	0.604939
cg24506533	0.00224579	0.00150619	0.138762
cg24506574	-0.00153809	0.00167869	0.361508
cg24506579	0.0364272	0.0317879	0.25426
cg24506581	-0.00707565	0.00550604	0.201419
cg24506604	-0.00665902	0.00308077	0.0327874
cg24506706	-0.00550447	0.00387623	0.158369
cg24506767	0.00399314	0.00449952	0.376733
cg24506782	-0.00473265	0.00730153	0.5182
cg24506833	0.000300915	0.00546693	0.956202
cg24506862	-0.000717819	0.00186825	0.701543
cg24506916	0.0015107	0.00662072	0.819924
cg24506936	0.00265009	0.00610694	0.665162
cg24507066	-0.0132739	0.00743052	0.0767391
cg24507144	-0.00131332	0.00112567	0.245807
cg24507151	-0.00062008	0.00105414	0.55756
cg24507210	-1.1787e-05	0.00310856	0.996981
cg24507239	-3.97759e-05	0.00147688	0.978562
cg24507266	-0.000542796	0.00563858	0.923482
cg24507328	-0.000164724	0.00555877	0.976412
cg24507350	0.000640673	0.00544969	0.906626
cg24507384	-0.0112382	0.00793807	0.159628
cg24507423	-0.000590888	0.00402585	0.883575
cg24507457	0.00686457	0.00517127	0.187061
cg24507502	0.0054723	0.00735063	0.458154
cg24507519	0.00403259	0.00624922	0.520056
cg24507525	0.00177072	0.00702641	0.801496
cg24507551	0.000222399	0.00439696	0.95975
cg24507638	-0.00345506	0.00549797	0.531006
cg24507644	0.00233784	0.00409275	0.568998
cg24507667	0.00753747	0.0065225	0.2503
cg24507742	0.00353942	0.00799394	0.658791
cg24507760	0.000537709	0.00152797	0.725567
cg24507762	-0.000939108	0.000916303	0.307625
cg24507856	-0.00525351	0.00627649	0.404367
cg24507868	-0.000227743	0.00537019	0.966248
cg24507903	-0.0159673	0.0173723	0.360005
cg24507921	0.00103835	0.00176264	0.556989
cg24507955	0.000254641	0.0027755	0.927064
cg24507986	-0.00152842	0.00189665	0.422034
cg24508005	0.00646299	0.00516027	0.213014
cg24508018	-0.00494052	0.00433232	0.256558
cg24508028	-0.0090593	0.0114502	0.430505
cg24508065	-0.00182087	0.00133905	0.176616
cg24508095	-0.00360333	0.00470785	0.445651
cg24508105	-0.0109357	0.00667861	0.104349
cg24508168	0.00539651	0.0105183	0.60892
cg24508208	0.00568063	0.00499882	0.258217
cg24508249	-0.00171923	0.00886072	0.846505
cg24508280	-0.00221522	0.00517999	0.669727
cg24508310	-0.00126914	0.00511207	0.804385
cg24508377	0.00582472	0.00878461	0.508655
cg24508395	-0.00391004	0.00256958	0.130912
cg24508403	-0.00345689	0.00678793	0.611565
cg24508409	-0.00527375	0.00485094	0.279301
cg24508426	-0.0234249	0.0107245	0.0310287
cg24508471	0.00262905	0.00331408	0.429281
cg24508472	0.000662493	0.00611735	0.913954
cg24508475	-0.00410925	0.00308782	0.18596
cg24508499	-0.00322233	0.0101262	0.750913
cg24508538	0.000841374	0.00334334	0.801767
cg24508547	-0.00221314	0.00189069	0.244265
cg24508561	0.0024431	0.00201354	0.227554
cg24508611	-0.00192603	0.00125472	0.127596
cg24508626	-0.0034823	0.00329869	0.293395
cg24508633	-0.00279024	0.00816945	0.733333
cg24508659	-0.00216634	0.00289204	0.455386
cg24508685	0.00752918	0.00464911	0.108154
cg24508713	-0.00202097	0.00426607	0.636613
cg24508861	-0.00115484	0.00335685	0.731472
cg24508891	0.00500792	0.00662114	0.451025
cg24508900	0.0121423	0.0110013	0.272082
cg24508942	0.0226779	0.012487	0.0720258
cg24508974	0.00144544	0.00166658	0.387625
cg24508976	-0.00137301	0.00329441	0.677644
cg24508996	-0.00388766	0.0024145	0.110184
cg24509009	0.00327019	0.00343249	0.342784
cg24509104	-0.0074475	0.00844657	0.379817
cg24509153	0.00280375	0.00394082	0.478275
cg24509168	0.00300926	0.00181883	0.100825
cg24509190	-0.00836398	0.0049343	0.092841
cg24509193	-0.000841884	0.00183289	0.646895
cg24509225	-0.00229011	0.00632722	0.718074
cg24509234	0.00673761	0.00819191	0.412557
cg24509237	0.00143048	0.00928651	0.877857
cg24509282	-0.000199967	0.0104807	0.984812
cg24509300	-0.00231199	0.00394929	0.559444
cg24509302	-0.00290679	0.00859882	0.735962
cg24509331	0.000229667	0.000909566	0.801116
cg24509398	-0.00407179	0.00951833	0.66963
cg24509491	0.00437171	0.00334477	0.19388
cg24509530	-0.00731726	0.00455412	0.110929
cg24509531	0.00106762	0.00570563	0.851907
cg24509554	-0.00380375	0.00513792	0.460649
cg24509560	0.00108138	0.00399042	0.786895
cg24509584	-0.00798654	0.00387929	0.0418366
cg24509591	-0.00462483	0.00261168	0.0793104
cg24509649	-0.00270265	0.00814201	0.740556
cg24509657	-0.00199543	0.00115929	0.0879665
cg24509668	-0.00126524	0.00202255	0.53287
cg24509673	0.00256568	0.00578639	0.658332
cg24509697	0.00302334	0.00914705	0.74162
cg24509766	-0.00335763	0.00521672	0.521133
cg24509810	0.00119549	0.0052844	0.821435
cg24509815	0.00123015	0.00553139	0.824412
cg24509885	0.000404136	0.00489242	0.934313
cg24509898	-0.00316886	0.0069058	0.647218
cg24509916	0.0179843	0.0107495	0.0971107
cg24509919	-0.0018298	0.00453763	0.687533
cg24509967	0.000479497	0.00402794	0.905455
cg24510074	0.00322136	0.00515059	0.532957
cg24510179	-0.0032738	0.00727878	0.653744
cg24510194	0.0044745	0.0199486	0.822932
cg24510261	-0.00688266	0.00465154	0.141774
cg24510285	0.00393518	0.00336739	0.245041
cg24510338	0.00348395	0.00302675	0.252162
cg24510397	-0.00364208	0.00295568	0.220443
cg24510437	-0.0150648	0.016749	0.370344
cg24510493	1.87607e-05	0.00890862	0.998323
cg24510494	0.00206015	0.0012476	0.10148
cg24510518	-0.00579579	0.00736269	0.432837
cg24510700	0.00111333	0.00156294	0.477741
cg24510909	0.00252211	0.00209574	0.231341
cg24510971	0.00419232	0.00494686	0.398541
cg24510983	-0.00416806	0.00427094	0.331211
cg24511004	0.0034991	0.00427926	0.415271
cg24511008	-0.00984059	0.00637353	0.125414
cg24511062	0.00260762	0.00316813	0.412212
cg24511167	-0.00341393	0.00791863	0.667205
cg24511170	-0.00163554	0.0049391	0.741156
cg24511223	0.00660209	0.00379951	0.0850272
cg24511258	0.00637519	0.00608441	0.296991
cg24511283	0.000622816	0.00534128	0.907383
cg24511325	2.51004e-05	0.000968719	0.979374
cg24511333	0.00451178	0.00321303	0.163022
cg24511341	0.00228507	0.00364775	0.532306
cg24511375	0.00129526	0.00141735	0.362755
cg24511397	0.00356428	0.0041227	0.389134
cg24511404	0.00187701	0.00490517	0.702697
cg24511422	0.000741334	0.00544135	0.891875
cg24511458	-0.000262629	0.00392132	0.946721
cg24511534	-0.00446825	0.00397306	0.263147
cg24511547	-0.00263046	0.0063675	0.680318
cg24511665	-0.0027459	0.00276756	0.323252
cg24511685	0.00314156	0.0051271	0.541292
cg24511711	0.0113096	0.0183818	0.539632
cg24511738	0.00183925	0.0012919	0.15732
cg24511782	-0.000530939	0.00129328	0.682197
cg24511869	0.00260938	0.00154359	0.0937206
cg24511898	-0.0021872	0.00142745	0.128282
cg24511951	0.000492845	0.00966335	0.959415
cg24511953	-0.00324323	0.00475486	0.496592
cg24511992	-0.000922168	0.0041644	0.825153
cg24512005	0.00406583	0.00447208	0.365218
cg24512013	0.000634031	0.00466829	0.89221
cg24512027	-0.000287599	0.0037205	0.938522
cg24512030	0.00817772	0.00582259	0.162943
cg24512069	-0.00793273	0.00629924	0.210534
cg24512093	0.00369496	0.00749249	0.622868
cg24512132	0.000115553	0.00117741	0.921995
cg24512134	0.00943833	0.00908385	0.301032
cg24512138	0.00635806	0.0102083	0.534661
cg24512303	0.0062589	0.00405852	0.125855
cg24512311	0.00283012	0.00283752	0.320724
cg24512321	-0.00413761	0.00354748	0.245949
cg24512400	0.00159417	0.00191991	0.408114
cg24512517	-0.00249028	0.00425692	0.559727
cg24512544	-0.00349563	0.00680393	0.608428
cg24512581	-0.00675101	0.0034499	0.052851
cg24512644	-0.00281155	0.00728251	0.700178
cg24512685	0.000433817	0.00601943	0.942675
cg24512731	-0.014396	0.00632811	0.0248142
cg24512770	-0.00299896	0.00374591	0.425061
cg24512792	0.00900828	0.0040284	0.0273205
cg24512794	-0.00496686	0.00815518	0.543729
cg24512897	-0.00435241	0.00670145	0.517362
cg24512973	0.00560646	0.00529293	0.291771
cg24513020	-0.00777316	0.00851402	0.363212
cg24513021	0.00620573	0.00374279	0.100105
cg24513030	0.00592683	0.00647335	0.361857
cg24513045	-0.000772906	0.00136801	0.573213
cg24513067	0.000530971	0.00526763	0.91989
cg24513071	-0.00358916	0.00611416	0.558369
cg24513132	0.00187251	0.00106436	0.0812598
cg24513224	-0.000753313	0.00137493	0.584857
cg24513238	0.00249526	0.0153279	0.870975
cg24513259	0.000964009	0.00322868	0.765816
cg24513276	0.0108641	0.00594654	0.0703691
cg24513289	0.00256053	0.00420027	0.543354
cg24513361	0.00122533	0.0034559	0.723586
cg24513381	-0.00430083	0.0034513	0.215311
cg24513387	-0.00348376	0.00438749	0.428862
cg24513433	0.00475012	0.00547639	0.387587
cg24513449	0.0236256	0.0117131	0.0460837
cg24513480	0.00222572	0.00456685	0.626954
cg24513522	0.0185314	0.0124336	0.138922
cg24513555	0.00100455	0.00371205	0.787182
cg24513567	-0.00323519	0.00279547	0.249613
cg24513571	0.00659425	0.00904584	0.467534
cg24513684	0.0012061	0.0021549	0.576802
cg24513791	0.00837461	0.00786985	0.289555
cg24513848	0.0119748	0.00420402	0.00522946
cg24513997	0.00373335	0.00381423	0.32979
cg24514021	-0.00145026	0.00523915	0.782434
cg24514073	0.00205014	0.0030305	0.500117
cg24514080	0.00228859	0.00420523	0.587368
cg24514105	-0.0103507	0.00726521	0.157025
cg24514131	0.00138263	0.00194416	0.478455
cg24514137	-0.00300014	0.00171696	0.0833164
cg24514228	0.00227693	0.00381289	0.551602
cg24514230	-0.000811339	0.00212941	0.703914
cg24514275	0.000705369	0.00789367	0.928956
cg24514391	-0.000210345	0.00660465	0.97465
cg24514478	0.00446743	0.00453583	0.326787
cg24514522	-0.00273317	0.00711284	0.701515
cg24514527	-9.52606e-05	0.00134323	0.943589
cg24514600	0.00158993	0.0101281	0.875541
cg24514678	0.0210735	0.0119035	0.0793885
cg24514718	-0.00708986	0.00421764	0.0955493
cg24514773	-0.000301435	0.00129862	0.816869
cg24514884	-0.000989464	0.00125711	0.432889
cg24514921	-0.000538606	0.00122468	0.660934
cg24514935	0.00555078	0.00450166	0.220138
cg24515015	-0.001487	0.0032893	0.652092
cg24515022	0.00497528	0.00453852	0.275327
cg24515054	-0.000268621	0.00121174	0.824966
cg24515091	-0.0319619	0.0183187	0.0837679
cg24515131	-0.00176892	0.00240105	0.46283
cg24515167	0.00401733	0.00613336	0.513814
cg24515202	-0.000636588	0.000971807	0.513775
cg24515221	-0.00169982	0.00944227	0.857461
cg24515270	0.000499976	0.00158206	0.752569
cg24515283	0.000330628	0.00125179	0.792169
cg24515341	-0.000342944	0.00117165	0.770291
cg24515349	-0.00188968	0.00487647	0.699114
cg24515352	0.00556446	0.00692226	0.423187
cg24515368	-0.00231036	0.007149	0.747167
cg24515389	-0.000807991	0.00272146	0.767095
cg24515533	-0.00306114	0.00247702	0.219114
cg24515575	0.00650852	0.00546374	0.236086
cg24515666	-0.000618375	0.0068109	0.92782
cg24515709	0.00595512	0.00358237	0.0992411
cg24515746	-0.00131092	0.00238501	0.583653
cg24515783	0.000360675	0.00380959	0.924742
cg24515799	-0.00012193	0.00117335	0.917421
cg24515861	0.00675107	0.0109737	0.539667
cg24515868	0.00301976	0.00354214	0.395743
cg24515883	0.00528726	0.00257951	0.0427285
cg24515946	0.00235281	0.0030649	0.444303
cg24516061	-0.000896704	0.00130459	0.493287
cg24516106	0.00420691	0.00703852	0.551247
cg24516139	0.00361679	0.00550272	0.512354
cg24516256	-0.000994721	0.00306044	0.745768
cg24516261	-0.00771145	0.00318417	0.0170484
cg24516286	-0.00474474	0.0111348	0.670839
cg24516304	-0.00122513	0.00568031	0.829629
cg24516362	0.00323355	0.00679692	0.635188
cg24516367	-0.000307236	0.00095723	0.748836
cg24516373	6.82803e-05	0.00334729	0.983762
cg24516399	-0.00286256	0.00919489	0.756135
cg24516497	0.0065632	0.0040597	0.108762
cg24516516	0.000228155	0.00676601	0.97316
cg24516542	-0.00284494	0.00276566	0.305853
cg24516551	0.000651734	0.00411626	0.874481
cg24516648	-0.00112417	0.00278743	0.687497
cg24516766	0.000830311	0.00133536	0.535346
cg24516799	-1.31326e-05	0.00279973	0.996266
cg24516830	-0.0030634	0.0102788	0.766231
cg24516890	0.00628517	0.00211397	0.00360956
cg24516901	-0.00361757	0.0045335	0.42658
cg24516912	-0.00345419	0.00287792	0.232579
cg24516953	-0.000643074	0.00313732	0.837963
cg24516964	-0.000541814	0.00591738	0.927209
cg24516984	-0.0108052	0.00668785	0.108984
cg24517010	-0.00689093	0.00657009	0.296513
cg24517042	0.00398948	0.00282718	0.160982
cg24517066	0.00832611	0.0110116	0.451163
cg24517175	-0.00393783	0.00507857	0.439748
cg24517252	0.00519506	0.00510347	0.310897
cg24517295	-0.00718829	0.0117413	0.54163
cg24517296	0.00394345	0.00338088	0.245932
cg24517323	0.000360689	0.00661232	0.956596
cg24517325	-6.76782e-05	0.00124906	0.956886
cg24517377	0.00226653	0.0016238	0.16553
cg24517400	-0.000339747	0.00108984	0.755817
cg24517467	0.00124274	0.0043261	0.774439
cg24517476	-0.00211961	0.00435566	0.627469
cg24517501	-0.000400066	0.00399817	0.920474
cg24517604	0.00513294	0.00319631	0.111112
cg24517609	-0.00150135	0.00105905	0.159073
cg24517611	0.00137273	0.00350257	0.695861
cg24517666	-0.000572094	0.00153092	0.70934
cg24517672	-0.00688614	0.00739895	0.354015
cg24517686	-0.00188863	0.00568022	0.740139
cg24517716	0.00812904	0.00648719	0.212783
cg24517738	-0.000245917	0.0047485	0.95879
cg24517768	-0.00134602	0.00140657	0.340654
cg24517837	-0.000588887	0.00364814	0.872052
cg24517858	-0.00192977	0.00123352	0.120536
cg24517863	0.00110581	0.00387806	0.776059
cg24517875	-0.0126921	0.00767136	0.10083
cg24517881	0.00476	0.004239	0.26388
cg24517899	0.00280917	0.00342787	0.414237
cg24517925	0.000492807	0.00137993	0.72167
cg24517944	0.00348304	0.00344906	0.314742
cg24517977	0.00493355	0.00256051	0.0565397
cg24517978	-0.00889676	0.00467814	0.0597699
cg24517989	0.00493977	0.00715601	0.491435
cg24517992	0.000468521	0.00125844	0.71037
cg24517995	0.00174828	0.00384633	0.650325
cg24518017	0.0153004	0.00917956	0.09835
cg24518084	-0.00339886	0.00457222	0.458813
cg24518247	0.0061395	0.00440962	0.166591
cg24518248	-0.00908569	0.00655553	0.168513
cg24518264	0.00568486	0.00369974	0.127223
cg24518267	0.00743291	0.00763768	0.332557
cg24518435	0.00662125	0.00510257	0.19708
cg24518441	0.000114861	0.00321819	0.971592
cg24518553	-0.00343133	0.00693953	0.621949
cg24518575	-0.00295306	0.00312192	0.34623
cg24518588	0.00635988	0.00398312	0.113149
cg24518599	-0.0115041	0.00686537	0.096591
cg24518609	-0.00849086	0.00886031	0.339974
cg24518640	0.00288296	0.00975513	0.768134
cg24518693	0.002087	0.00306112	0.496789
cg24518794	0.0020583	0.0039293	0.60143
cg24518814	-0.00483168	0.00374133	0.199212
cg24518867	0.00592769	0.00508258	0.24598
cg24518873	-0.00165709	0.00501124	0.741509
cg24518893	-0.000708875	0.00650499	0.913418
cg24518917	0.00229563	0.00365136	0.530823
cg24518943	-0.00246691	0.00333176	0.460594
cg24518988	0.004508	0.003606	0.213854
cg24519001	0.0119675	0.0060572	0.0506431
cg24519027	-0.00336261	0.00395262	0.396735
cg24519084	0.000173337	0.00162343	0.915161
cg24519108	-0.00419369	0.00724938	0.564096
cg24519141	-0.00425645	0.00589099	0.471471
cg24519147	-0.000133735	0.00733271	0.985481
cg24519156	-0.00482011	0.00365533	0.189975
cg24519157	-0.000992937	0.00469565	0.832913
cg24519199	0.0102813	0.00753049	0.174897
cg24519329	-0.00272749	0.00384019	0.479026
cg24519347	-0.000438263	0.00170296	0.797378
cg24519384	0.00423929	0.00636942	0.507055
cg24519393	0.00019186	0.00519551	0.970608
cg24519394	-0.00575252	0.00379908	0.132796
cg24519413	-0.0130242	0.00561823	0.0222535
cg24519441	-0.00241884	0.00299924	0.421673
cg24519457	0.00417001	0.00372162	0.264906
cg24519459	-0.00588555	0.00778547	0.451257
cg24519526	0.00460899	0.00541826	0.396784
cg24519533	0.00107235	0.00218661	0.624798
cg24519596	-0.00417298	0.0126186	0.741489
cg24519598	-0.000557224	0.00117943	0.637525
cg24519763	-0.00332973	0.00560568	0.553715
cg24519852	-0.00125217	0.00333403	0.707944
cg24519867	0.00220185	0.00267785	0.412684
cg24519990	0.00364253	0.0055468	0.512727
cg24520022	-0.00580316	0.0115653	0.616812
cg24520070	0.00790559	0.0029894	0.00935455
cg24520231	-0.000122949	0.00354451	0.972391
cg24520234	0.00501475	0.00416806	0.23146
cg24520342	-0.00587473	0.00528992	0.26914
cg24520368	-0.00308472	0.004419	0.486586
cg24520381	0.000451324	0.00789627	0.954522
cg24520479	0.00107905	0.00306648	0.725584
cg24520560	-0.00349821	0.00294845	0.237952
cg24520755	-0.00822953	0.00585769	0.162815
cg24520800	-0.000342642	0.00125441	0.78524
cg24520806	-0.000789374	0.00117442	0.50288
cg24520862	0.0038658	0.0038194	0.313648
cg24520871	-0.000215296	0.00109352	0.844275
cg24520877	-0.00300464	0.00587745	0.610207
cg24520885	0.000365855	0.00709743	0.958981
cg24520968	-0.000414157	0.00473778	0.930497
cg24521010	-0.0110287	0.00806676	0.174308
cg24521087	0.00282237	0.00339367	0.407372
cg24521141	-0.000521407	0.00452277	0.908426
cg24521231	-0.000706547	0.00117365	0.548386
cg24521240	0.0035915	0.00516651	0.488401
cg24521300	-0.00262585	0.00898744	0.770698
cg24521351	0.00400558	0.00283328	0.160205
cg24521353	0.00258215	0.00386162	0.505082
cg24521382	-0.00788537	0.00808714	0.331637
cg24521425	0.0055318	0.00883881	0.532684
cg24521445	0.000448074	0.00145582	0.75882
cg24521542	0.00350362	0.00788758	0.657759
cg24521631	0.00411525	0.00488745	0.40158
cg24521685	0.00642766	0.00777701	0.41028
cg24521688	0.00312053	0.00593888	0.600315
cg24521747	0.000472854	0.000998653	0.636784
cg24521756	0.00789714	0.00527151	0.136926
cg24521757	-0.000228458	0.00260285	0.930215
cg24521781	-0.00989289	0.00541603	0.070424
cg24521793	-0.000994219	0.00527978	0.850977
cg24521811	0.00551098	0.00474965	0.248397
cg24521824	0.00480916	0.0040156	0.233593
cg24521842	0.0015717	0.00393639	0.690451
cg24521848	-0.00029279	0.00148408	0.84396
cg24521869	-0.0110256	0.00449803	0.015783
cg24521882	-0.000349195	0.00468116	0.940669
cg24521929	-0.000163626	0.00165659	0.921495
cg24521988	5.4438e-05	0.00345957	0.987473
cg24522010	0.0147214	0.0060816	0.0171003
cg24522015	-0.000859795	0.00454226	0.85021
cg24522076	-0.00574094	0.00298012	0.0565873
cg24522083	-0.000191715	0.0022827	0.933218
cg24522085	0.00218036	0.00572254	0.703916
cg24522105	-0.000462498	0.00166128	0.78122
cg24522173	0.000657633	0.00192792	0.73366
cg24522178	0.00301126	0.00866026	0.728711
cg24522183	0.00457195	0.00383321	0.235499
cg24522254	0.00733955	0.0066758	0.27394
cg24522277	-0.0042588	0.0054395	0.435315
cg24522296	-0.00551732	0.00514997	0.286324
cg24522305	0.00449843	0.00973171	0.644803
cg24522339	0.00227409	0.00630027	0.718816
cg24522361	-0.00274528	0.0032227	0.396112
cg24522373	0.00123748	0.00283175	0.662952
cg24522374	-0.000871219	0.0016445	0.597314
cg24522384	0.00046846	0.000951317	0.623377
cg24522478	0.00402292	0.00369833	0.279033
cg24522489	7.9357e-05	0.00376291	0.983212
cg24522499	-0.013993	0.00649217	0.0332741
cg24522571	0.0033221	0.00516248	0.52121
cg24522611	-0.00167137	0.00652535	0.798316
cg24522654	-0.00479974	0.00771521	0.535131
cg24522659	0.0110774	0.00553197	0.0476549
cg24522768	0.0524331	0.0551766	0.344017
cg24522809	0.00180752	0.00610137	0.76759
cg24522921	-0.00261759	0.00322638	0.41891
cg24522982	0.000244954	0.00328201	0.940638
cg24523000	0.000855417	0.00279633	0.760244
cg24523025	0.000164856	0.00162882	0.919563
cg24523069	-0.00272915	0.00308598	0.378392
cg24523087	0.00276612	0.00358669	0.442202
cg24523120	-0.0051624	0.00382298	0.179623
cg24523147	0.00400221	0.0107982	0.711608
cg24523155	0.00564612	0.00919781	0.540556
cg24523160	0.00394108	0.00626319	0.53047
cg24523221	0.0134059	0.00422536	0.00194946
cg24523244	-0.00742241	0.00442484	0.0962451
cg24523250	-0.0176687	0.00990252	0.0770882
cg24523259	-0.00341528	0.0116549	0.770037
cg24523300	0.000222102	0.00353138	0.949963
cg24523301	-0.000191473	0.0011592	0.869102
cg24523339	-0.0021486	0.0012784	0.0956086
cg24523371	-0.000108569	0.0026412	0.967284
cg24523392	0.00255032	0.00697412	0.715291
cg24523403	-0.00176769	0.00195517	0.367877
cg24523414	-0.00221662	0.0146266	0.879817
cg24523415	0.0055946	0.00628912	0.375605
cg24523448	0.000256593	0.00529974	0.961471
cg24523456	0.0113474	0.00658583	0.0876483
cg24523505	-0.0034573	0.00366108	0.347029
cg24523535	0.00170377	0.00200114	0.396364
cg24523585	0.000183479	0.000989055	0.853165
cg24523591	-0.0115105	0.00893897	0.200514
cg24523635	-0.00821907	0.00852446	0.337036
cg24523650	-0.00220243	0.00647919	0.73455
cg24523685	-0.00383	0.00639579	0.550494
cg24523758	-8.71963e-06	0.00126553	0.994515
cg24523795	-0.00019427	0.000943239	0.837196
cg24523912	-0.000962059	0.00188365	0.610537
cg24523948	0.0117428	0.00692011	0.0924915
cg24523950	0.0014992	0.00142919	0.296443
cg24523978	-0.00219372	0.00462402	0.636124
cg24524013	8.12697e-05	0.00168329	0.961579
cg24524029	-0.00513632	0.00413361	0.216619
cg24524044	0.00660436	0.00656171	0.316345
cg24524057	-0.00964284	0.00484095	0.0488122
cg24524099	0.0384226	0.0280215	0.173059
cg24524149	0.00885305	0.00950435	0.353612
cg24524166	0.00935742	0.0112313	0.406531
cg24524245	0.00224005	0.00726977	0.758555
cg24524285	-0.000440022	0.00221182	0.842669
cg24524308	0.000538035	0.0017022	0.752528
cg24524366	-0.000528798	0.00247737	0.831363
cg24524379	-0.0100257	0.021735	0.645499
cg24524396	-0.00133538	0.0019374	0.492082
cg24524403	0.000734599	0.00603541	0.903343
cg24524414	-0.0022509	0.00487923	0.645462
cg24524435	-0.00563477	0.00164465	0.000856905
cg24524451	0.00498492	0.0114689	0.664656
cg24524470	0.0045949	0.00367613	0.213931
cg24524485	-0.00744119	0.00475553	0.120463
cg24524522	-0.000288138	0.00109831	0.793537
cg24524538	-0.000253256	0.0014469	0.861369
cg24524539	0.00759944	0.00924613	0.412877
cg24524546	0.00262193	0.00397681	0.511053
cg24524634	0.00198043	0.00530679	0.709714
cg24524677	0.00321193	0.00358807	0.372618
cg24524694	0.00175239	0.00615804	0.7765
cg24524702	0.0127321	0.0103905	0.223008
cg24524716	-0.00592924	0.00972452	0.543282
cg24524735	-0.00373369	0.00530258	0.482815
cg24524750	0.000253159	0.00306273	0.934271
cg24524760	-0.00283824	0.00538139	0.598947
cg24524786	0.00895332	0.00617989	0.150192
cg24524837	0.00628963	0.0050177	0.212639
cg24524850	0.002303	0.00210886	0.277149
cg24524879	-0.00656435	0.00357621	0.0690756
cg24524895	-0.000193611	0.00360398	0.957253
cg24524915	0.00134783	0.000834081	0.10892
cg24524946	-0.00117258	0.00604268	0.846488
cg24524949	-0.0135399	0.00939127	0.152163
cg24525061	0.00215563	0.0038774	0.579356
cg24525065	0.0052985	0.00257628	0.0420435
cg24525138	-0.00870603	0.0051075	0.0910494
cg24525151	-0.00492524	0.00545732	0.368727
cg24525176	-0.00039289	0.00199793	0.844459
cg24525217	-0.00961659	0.00351316	0.00720676
cg24525223	-0.0041784	0.00391756	0.288453
cg24525238	-0.00627393	0.00494176	0.206868
cg24525286	-0.0018496	0.00246263	0.454187
cg24525304	-0.00117988	0.00135614	0.386149
cg24525340	0.00123234	0.00526293	0.815292
cg24525364	0.000158524	0.00588514	0.978558
cg24525400	-0.00437708	0.00369708	0.238948
cg24525457	0.00817278	0.00804578	0.311921
cg24525461	0.00149593	0.00248945	0.549116
cg24525480	0.0054849	0.0023032	0.0189326
cg24525509	-0.00114146	0.00121734	0.350436
cg24525540	0.00182205	0.00344656	0.598088
cg24525563	0.0201525	0.0100917	0.0482582
cg24525573	-0.00236948	0.00315306	0.453936
cg24525578	0.00153105	0.00401765	0.703866
cg24525607	0.00250953	0.00401916	0.53364
cg24525630	-0.000238092	0.00142014	0.867158
cg24525646	-0.000655097	0.00104196	0.530816
cg24525670	-0.00131755	0.00621621	0.832528
cg24525714	0.00445271	0.0037928	0.24289
cg24525744	0.00180438	0.0126901	0.887187
cg24525763	0.00195702	0.00411239	0.635084
cg24525828	0.00128839	0.00627338	0.837653
cg24525872	0.00065596	0.000916868	0.475829
cg24525913	-0.00157175	0.00188934	0.407233
cg24525952	0.000233901	0.00201739	0.907906
cg24525960	-0.000946231	0.00424697	0.824096
cg24525967	-0.00142571	0.00340257	0.676011
cg24525988	-0.000750637	0.00465391	0.872154
cg24526028	-0.00233624	0.00153011	0.12962
cg24526047	0.0458774	0.0216041	0.0359089
cg24526103	-0.000981595	0.00127819	0.444129
cg24526136	0.00711024	0.00722527	0.327197
cg24526173	0.0134315	0.00795734	0.0942069
cg24526199	3.38492e-05	0.00310006	0.991308
cg24526272	0.00497602	0.00498466	0.320302
cg24526276	-0.00521554	0.0052289	0.320699
cg24526395	0.000113436	0.0042068	0.978536
cg24526433	0.00446592	0.00293675	0.131154
cg24526441	0.00739608	0.00397211	0.0652239
cg24526470	0.00501599	0.0037259	0.180941
cg24526477	-0.00296843	0.00316544	0.350384
cg24526499	0.00467702	0.00551912	0.398568
cg24526587	-0.00757849	0.00741002	0.308637
cg24526596	-0.0121052	0.00822019	0.143659
cg24526669	0.000698369	0.00580967	0.904534
cg24526694	-0.00221552	0.00509285	0.66438
cg24526702	0.00209658	0.00191453	0.275828
cg24526760	0.00228914	0.00365635	0.532541
cg24526783	0.00511514	0.00824864	0.536439
cg24526843	0.000427081	0.00491546	0.930918
cg24526879	-0.00236176	0.00520465	0.650866
cg24526899	0.00879095	0.00363287	0.0171364
cg24527001	-0.000705825	0.00147898	0.634124
cg24527003	0.00370102	0.00419969	0.380064
cg24527008	7.27891e-05	0.00408175	0.985804
cg24527015	0.00859476	0.00557096	0.125705
cg24527022	0.00268408	0.00495992	0.589477
cg24527044	-0.00489386	0.00407557	0.23237
cg24527131	0.000126696	0.00441724	0.977169
cg24527161	-0.00510552	0.00808307	0.528915
cg24527183	-0.0108974	0.0078664	0.168712
cg24527194	0.00488567	0.0059581	0.413955
cg24527252	-0.00900104	0.00883266	0.310369
cg24527262	-0.000316403	0.00132618	0.811865
cg24527278	0.0049919	0.00373611	0.184218
cg24527366	0.00285253	0.00461674	0.537917
cg24527382	-0.00603796	0.00563176	0.285968
cg24527383	-0.00572487	0.00442464	0.198375
cg24527396	0.0124929	0.00892354	0.164278
cg24527414	-0.00562238	0.00378965	0.14072
cg24527418	-1.6868e-05	0.00953946	0.998592
cg24527434	0.000105814	0.0033383	0.97477
cg24527452	0.00258263	0.00350137	0.462296
cg24527461	0.00532807	0.00383024	0.166966
cg24527466	0.00747667	0.00542413	0.170824
cg24527478	0.0166075	0.0074417	0.0276266
cg24527553	-0.00080328	0.00130117	0.538256
cg24527560	-0.0132169	0.0143276	0.358263
cg24527591	0.00164912	0.00292432	0.573926
cg24527636	-0.000747774	0.00433036	0.863213
cg24527664	0.00033303	0.00110405	0.763483
cg24527682	0.00397309	0.00525103	0.450859
cg24527695	-0.00255636	0.00312414	0.414947
cg24527700	0.0142143	0.00644835	0.0295464
cg24527751	-0.0144443	0.0144485	0.319605
cg24527764	-0.00119718	0.00127931	0.351387
cg24527776	-0.000427176	0.00286115	0.881584
cg24527858	-0.00514903	0.0043094	0.234675
cg24527881	0.00571741	0.0118773	0.63119
cg24527945	0.00137199	0.000928966	0.142508
cg24527964	-0.00556941	0.00411658	0.178806
cg24527973	-0.00283453	0.00230555	0.221484
cg24528049	-0.00102744	0.00471052	0.827736
cg24528132	0.00240154	0.0052444	0.647894
cg24528164	-0.00065706	0.00371372	0.859885
cg24528209	-0.00118902	0.00321986	0.71262
cg24528220	0.00165585	0.00259966	0.525458
cg24528238	0.00602814	0.00860737	0.485163
cg24528297	0.00113043	0.00117411	0.337724
cg24528307	0.00453586	0.00315209	0.15294
cg24528350	-0.000597988	0.00450849	0.894719
cg24528392	-0.00350758	0.00402112	0.384917
cg24528432	0.00127903	0.00448729	0.776145
cg24528447	-0.000412415	0.00158593	0.795305
cg24528466	-0.00279424	0.00127948	0.0310559
cg24528523	0.00252578	0.00366739	0.492428
cg24528574	0.0103039	0.00797905	0.199233
cg24528578	0.00676357	0.00681129	0.322853
cg24528693	0.00519633	0.00285796	0.0717067
cg24528819	-0.00097737	0.00602904	0.871511
cg24528829	0.00628469	0.00575802	0.27741
cg24528851	0.00267941	0.0097551	0.784078
cg24528866	0.00364747	0.011481	0.751306
cg24528875	-0.0147773	0.00990197	0.138416
cg24528878	-0.00221589	0.00348592	0.526289
cg24528880	-0.00595539	0.00287304	0.0404807
cg24528923	0.00873992	0.00346052	0.0129483
cg24529011	-0.000963389	0.00508354	0.850035
cg24529033	0.00591026	0.00561175	0.294519
cg24529143	-0.00177042	0.00718121	0.805719
cg24529144	-0.00527831	0.00742242	0.478482
cg24529149	0.00172929	0.00609046	0.776985
cg24529230	0.000631496	0.000944861	0.505287
cg24529269	-0.000172935	0.00139736	0.901728
cg24529280	-0.00170178	0.00257469	0.509992
cg24529288	0.000545264	0.00374595	0.88453
cg24529294	-0.00475316	0.00662994	0.474914
cg24529340	-0.00495571	0.003801	0.194978
cg24529392	-0.00122893	0.00406627	0.763041
cg24529484	-0.00564188	0.00467065	0.229614
cg24529493	-0.00191733	0.00521335	0.713737
cg24529500	0.00498257	0.00339263	0.144732
cg24529508	-0.00350307	0.00377018	0.354809
cg24529532	0.00387094	0.00561996	0.492383
cg24529533	-0.00946434	0.00400868	0.0199561
cg24529535	-0.00223333	0.0165148	0.892671
cg24529549	-0.00323794	0.00305255	0.291093
cg24529576	0.000312486	0.00417846	0.940519
cg24529615	0.0121446	0.0205111	0.554977
cg24529650	0.00263818	0.0139143	0.849964
cg24529714	-0.00166594	0.00283004	0.557272
cg24529722	-0.000185227	0.00407217	0.963801
cg24529736	-0.00580585	0.00787281	0.462388
cg24529771	0.00687056	0.00795036	0.389335
cg24529782	-0.0139184	0.00801122	0.0850729
cg24529858	-0.00602573	0.00447839	0.181177
cg24529941	-0.00203408	0.00236377	0.391338
cg24529970	-0.00224609	0.00553237	0.685524
cg24529979	0.000779479	0.00272291	0.775202
cg24529996	-0.00131564	0.00121688	0.281949
cg24530000	0.000986259	0.00514709	0.848391
cg24530025	-0.00196773	0.00625401	0.753624
cg24530036	-0.00870164	0.00397003	0.0304612
cg24530041	4.57031e-06	0.00336763	0.99892
cg24530074	-0.00361478	0.0044292	0.416161
cg24530107	0.00055895	0.00656597	0.932311
cg24530116	-0.00378399	0.00483859	0.435838
cg24530147	0.00498738	0.0113244	0.660488
cg24530204	0.000806968	0.00102639	0.433399
cg24530218	0.0100582	0.00937408	0.285586
cg24530225	-0.00182186	0.00563852	0.747214
cg24530234	-0.00139737	0.0130773	0.915096
cg24530246	-0.00291675	0.00621321	0.639666
cg24530264	0.00634361	0.0170598	0.71071
cg24530271	-0.00312792	0.00380257	0.412496
cg24530278	0.00844066	0.00411962	0.0428099
cg24530404	-0.00216317	0.00560972	0.700515
cg24530460	-0.00147932	0.00567318	0.794759
cg24530471	0.00416447	0.00701419	0.553896
cg24530480	-0.00130557	0.0100197	0.896563
cg24530489	-0.00541652	0.0327782	0.869047
cg24530508	0.000784142	0.0016017	0.625396
cg24530510	0.00471826	0.00302281	0.121372
cg24530522	0.00916904	0.00854933	0.285807
cg24530527	-0.000862216	0.00152704	0.573452
cg24530529	3.36805e-05	0.00689145	0.996109
cg24530557	0.00210278	0.00539507	0.697455
cg24530579	-0.000506868	0.00743823	0.945793
cg24530587	0.015261	0.00684232	0.0277154
cg24530608	0.00328301	0.00689691	0.634993
cg24530610	0.00208166	0.00343596	0.545845
cg24530616	-0.00134175	0.00121294	0.271013
cg24530660	0.000696422	0.0018375	0.705402
cg24530728	0.00186374	0.00314032	0.554052
cg24530786	0.0159923	0.00628305	0.0122786
cg24530787	-0.00121464	0.00254032	0.633481
cg24530795	-0.00107402	0.00142279	0.451913
cg24530943	0.00976392	0.00801561	0.225741
cg24530966	-0.00512161	0.00767906	0.506171
cg24531009	0.00183961	0.0049143	0.70886
cg24531022	-0.00142493	0.00115143	0.218479
cg24531077	-0.00243982	0.00305475	0.426157
cg24531139	0.00212322	0.00348539	0.543641
cg24531141	0.00103122	0.00474028	0.828181
cg24531205	0.00296519	0.00429514	0.491397
cg24531246	-1.42477e-05	0.00122945	0.990774
cg24531267	-0.000466921	0.00161916	0.773595
cg24531355	-0.0275496	0.01504	0.0696453
cg24531395	-0.00398532	0.00989819	0.687987
cg24531396	-0.000482207	0.00278442	0.862822
cg24531401	-0.00235326	0.00273363	0.391158
cg24531489	1.74718e-05	0.00588577	0.997637
cg24531494	-0.00074073	0.00615131	0.904368
cg24531520	-0.00235331	0.00219711	0.286431
cg24531534	0.0164412	0.0095737	0.0886819
cg24531536	0.00949213	0.00950446	0.320091
cg24531558	0.000702433	0.00469102	0.881239
cg24531568	-0.00434816	0.00273762	0.115038
cg24531590	0.00423402	0.00915457	0.644617
cg24531610	-0.00405711	0.00601393	0.501308
cg24531638	0.00127554	0.00173234	0.463081
cg24531698	-0.00427595	0.00787363	0.588159
cg24531794	0.000585799	0.00114461	0.609804
cg24531825	-0.00131542	0.00293896	0.655322
cg24531915	-0.0005173	0.00383102	0.892831
cg24531949	0.0106435	0.00745323	0.156065
cg24531955	0.00632658	0.00492635	0.201711
cg24531977	0.00454777	0.00789135	0.56557
cg24531993	-0.00235801	0.00878429	0.788859
cg24532011	0.00998689	0.00377135	0.00926261
cg24532031	-0.00455215	0.00285763	0.113983
cg24532066	-0.000943124	0.0036696	0.797642
cg24532083	0.00484104	0.00662151	0.46624
cg24532093	-0.020101	0.0258911	0.439169
cg24532188	0.00251245	0.0109824	0.819464
cg24532400	-0.00196392	0.00110075	0.0771044
cg24532437	0.00323282	0.00408259	0.43012
cg24532471	-0.00233003	0.00417738	0.578113
cg24532476	-0.00721173	0.00764479	0.347531
cg24532512	0.00350712	0.00620488	0.573055
cg24532514	0.00160553	0.00497562	0.747539
cg24532523	-0.00240807	0.00198891	0.228541
cg24532610	9.00158e-06	0.00363167	0.998027
cg24532669	-0.00178501	0.00201741	0.378159
cg24532680	0.00554872	0.00346214	0.111821
cg24532718	-0.00479907	0.00305841	0.119437
cg24532743	0.00157348	0.00420451	0.708936
cg24532782	0.00111584	0.00746599	0.881463
cg24532892	-0.00222848	0.00346611	0.521582
cg24532893	-0.0172659	0.00773791	0.0276496
cg24532898	-0.000791579	0.000968412	0.415436
cg24532901	-0.0119884	0.00947542	0.208421
cg24532904	0.000346856	0.00451141	0.938853
cg24532943	0.00191166	0.00566965	0.736617
cg24533054	0.00181054	0.00712508	0.799878
cg24533059	0.00070178	0.00619438	0.910001
cg24533060	-0.0120856	0.011983	0.31536
cg24533087	-0.00537579	0.0103426	0.60425
cg24533097	-0.0175702	0.0101635	0.0866087
cg24533100	-0.00230302	0.0106862	0.829759
cg24533101	0.00169704	0.0027278	0.535123
cg24533117	0.00231055	0.00373648	0.537583
cg24533178	0.00461368	0.00359924	0.202543
cg24533189	0.00354718	0.00291087	0.225558
cg24533202	0.00481297	0.00341702	0.161744
cg24533227	-0.00289041	0.00297272	0.33299
cg24533311	-0.00471032	0.00331214	0.157766
cg24533347	0.00190698	0.00543818	0.726498
cg24533408	0.00329824	0.00283935	0.24786
cg24533466	0.00597617	0.00844813	0.48079
cg24533526	0.00305881	0.0135053	0.821233
cg24533564	0.00316194	0.00355329	0.375448
cg24533565	0.000687923	0.00224421	0.759768
cg24533571	0.0118562	0.00765431	0.124213
cg24533592	0.000735615	0.00479201	0.878273
cg24533673	-0.00198931	0.00491517	0.68645
cg24533690	0.000539952	0.00107499	0.616452
cg24533720	-0.00249706	0.00637158	0.695872
cg24533757	-0.00164209	0.00104811	0.120003
cg24533804	0.00832355	0.00724847	0.253284
cg24533810	-9.81758e-05	0.00121956	0.935983
cg24533834	0.00116151	0.00940051	0.901886
cg24533864	0.00414991	0.00316467	0.19243
cg24533897	0.00245224	0.00512585	0.633293
cg24533904	-0.00305553	0.00537119	0.570581
cg24533913	0.00026402	0.00166621	0.874383
cg24533917	-0.000645003	0.00545364	0.906065
cg24533989	0.00170053	0.0175539	0.922999
cg24534006	-0.0118375	0.00624383	0.0605533
cg24534095	-0.000806766	0.00384163	0.834044
cg24534098	-0.00136601	0.000997501	0.173603
cg24534129	-0.000327346	0.00322301	0.919283
cg24534135	-0.0251361	0.00979181	0.0115752
cg24534145	0.00328103	0.00414894	0.430725
cg24534258	0.001306	0.00356369	0.714703
cg24534378	-5.62695e-05	0.00490713	0.990871
cg24534381	0.000588333	0.0014644	0.688629
cg24534438	-0.019624	0.00975504	0.0466552
cg24534477	0.0014584	0.00154874	0.34839
cg24534564	0.00334154	0.00511856	0.515205
cg24534566	0.00080153	0.00259432	0.757929
cg24534583	-0.0091775	0.00589031	0.122039
cg24534731	-0.0020355	0.006463	0.753388
cg24534739	0.00584361	0.00858135	0.497298
cg24534742	0.00496037	0.0022281	0.0279967
cg24534756	-0.0071521	0.0116892	0.541874
cg24534767	0.00674938	0.0136902	0.622972
cg24534774	-0.0626499	0.0642604	0.331692
cg24534854	-0.00219631	0.00377733	0.562109
cg24534872	-0.000230941	0.00598229	0.969275
cg24534875	0.00937369	0.00435035	0.0333275
cg24534880	0.0170105	0.00771126	0.0294307
cg24534888	0.002764	0.00575181	0.631777
cg24534926	-0.00316313	0.00391845	0.421238
cg24534955	-0.00152059	0.00403965	0.70732
cg24535040	0.00151941	0.00308154	0.622929
cg24535046	0.000449699	0.00382383	0.906592
cg24535074	0.00191042	0.00422247	0.651826
cg24535108	-0.00649971	0.00610497	0.28932
cg24535130	-0.000734567	0.00246816	0.766547
cg24535154	0.00804171	0.00468948	0.0891402
cg24535176	0.00121557	0.00803843	0.880074
cg24535234	-0.00131055	0.00155999	0.402642
cg24535312	0.000673541	0.0013653	0.622747
cg24535352	0.00453025	0.00502402	0.369141
cg24535426	-9.72916e-05	0.0039047	0.980166
cg24535439	-0.00180502	0.00432262	0.677056
cg24535446	0.000117328	0.0039822	0.976548
cg24535475	0.0143252	0.00798195	0.0753993
cg24535485	-0.000111673	0.00387446	0.977057
cg24535528	-0.0134886	0.0124533	0.281076
cg24535573	0.000192449	0.000834703	0.818077
cg24535622	0.0096292	0.00763245	0.209709
cg24535636	-0.000226989	0.00150404	0.880311
cg24535643	-0.0112871	0.008092	0.165821
cg24535649	-0.00552069	0.0113202	0.626726
cg24535650	0.0140256	0.0121472	0.250698
cg24535855	0.000404648	0.00306041	0.895047
cg24535878	0.00726894	0.00924053	0.433156
cg24535910	2.07637e-05	0.00106135	0.984426
cg24535918	0.00165692	0.00442287	0.708648
cg24535919	-0.00288125	0.00910573	0.752271
cg24535972	-0.00278847	0.00284216	0.328653
cg24535978	-0.00268169	0.00254484	0.294255
cg24536007	-0.00242748	0.0109855	0.825516
cg24536044	-0.000834554	0.00112107	0.458179
cg24536114	-0.00679553	0.00446674	0.130988
cg24536120	0.00133014	0.00571755	0.816465
cg24536145	0.0111977	0.00746516	0.136429
cg24536146	0.00083744	0.00149214	0.575758
cg24536161	-0.00187519	0.00198782	0.347536
cg24536162	-0.00548283	0.00289061	0.0604338
cg24536163	-0.00289212	0.00582608	0.620578
cg24536194	-0.00880159	0.00577654	0.130408
cg24536212	0.00263161	0.0038696	0.497862
cg24536244	0.00479699	0.00467059	0.306603
cg24536249	-0.0038301	0.0053617	0.476501
cg24536250	-0.00814156	0.00853006	0.341909
cg24536328	-0.00156293	0.00115634	0.179222
cg24536349	0.00571137	0.00524382	0.278421
cg24536355	0.00204485	0.00346874	0.556707
cg24536367	-0.00259329	0.00935692	0.782175
cg24536376	-0.00550796	0.00327677	0.0955675
cg24536394	-0.00177001	0.000897795	0.0511323
cg24536399	-0.00058298	0.00573589	0.919226
cg24536410	0.00108645	0.00574531	0.850355
cg24536474	0.00201358	0.00374366	0.591739
cg24536529	0.0010647	0.00625104	0.865063
cg24536568	-0.0106078	0.00563351	0.0622974
cg24536624	0.00481905	0.00714581	0.501454
cg24536689	0.00235598	0.00303813	0.439696
cg24536703	0.00519944	0.00801103	0.517644
cg24536751	-0.00155935	0.0059244	0.792874
cg24536818	-0.00118537	0.0083512	0.887382
cg24536824	-0.00193058	0.00506137	0.703603
cg24536827	0.00201613	0.00560965	0.719969
cg24536933	0.0041524	0.0065737	0.52889
cg24536938	0.000701998	0.00202236	0.729154
cg24536942	0.00684306	0.00915178	0.45619
cg24536965	0.00324442	0.0027454	0.239802
cg24537038	0.00118928	0.0015333	0.439601
cg24537104	0.0042562	0.00352135	0.229329
cg24537121	-0.00147989	0.00290367	0.611291
cg24537191	0.000911581	0.00366696	0.804131
cg24537195	0.000515324	0.000849672	0.545411
cg24537231	-0.00113031	0.00113567	0.321748
cg24537237	0.00462738	0.0117907	0.695465
cg24537259	0.00383513	0.00248109	0.124988
cg24537269	0.00151545	0.00346894	0.663052
cg24537275	-0.00565835	0.00510198	0.269784
cg24537315	0.00161296	0.00223394	0.471782
cg24537383	0.000101918	0.00207607	0.960934
cg24537481	-0.00036681	0.00108496	0.735932
cg24537483	0.0151892	0.00926779	0.104036
cg24537512	-0.00936984	0.00665699	0.162043
cg24537612	-0.00537058	0.0053428	0.316967
cg24537653	-0.0129863	0.00745441	0.0842374
cg24537687	-0.00439843	0.00359582	0.223819
cg24537688	-0.00660063	0.00369319	0.0766027
cg24537724	0.000205043	0.00207677	0.921528
cg24537734	-0.00564326	0.00568313	0.322858
cg24537772	0.021932	0.0120053	0.0703837
cg24537809	-0.00121751	0.00349727	0.728395
cg24537836	0.0062144	0.00754612	0.411962
cg24537846	-0.00186404	0.00366156	0.611695
cg24537886	-0.00754669	0.00413972	0.0709713
cg24537915	-0.00554677	0.0027653	0.0472829
cg24537942	0.00805645	0.00844483	0.342133
cg24537973	-0.000496038	0.00381971	0.896908
cg24537986	0.000884569	0.00116275	0.448403
cg24538007	0.00227711	0.00668225	0.733915
cg24538029	-0.00331393	0.00124162	0.0087372
cg24538052	0.00712602	0.0057086	0.214526
cg24538070	-0.0126863	0.00883522	0.153825
cg24538089	-2.204e-05	0.000936446	0.981265
cg24538132	-0.00118586	0.00401083	0.768035
cg24538155	-0.00175249	0.00301131	0.561757
cg24538292	0.00276609	0.00322477	0.392856
cg24538331	0.00511493	0.0057691	0.37719
cg24538352	0.000586739	0.00350985	0.867538
cg24538382	0.00114605	0.00382263	0.76488
cg24538396	-1.54737e-05	0.00274238	0.995508
cg24538401	0.0031711	0.00348288	0.364524
cg24538457	-0.0038386	0.00749239	0.609426
cg24538512	-0.00460524	0.00389151	0.239154
cg24538560	-0.00126566	0.00269966	0.640108
cg24538625	0.00121992	0.0100778	0.903869
cg24538626	-0.000784254	0.00110634	0.479876
cg24538710	0.000738531	0.00380269	0.846361
cg24538770	-0.000743348	0.00435398	0.864745
cg24538776	-0.0091568	0.0078954	0.248611
cg24538798	0.00196702	0.00477128	0.680935
cg24538849	0.00176556	0.00360801	0.625556
cg24538967	0.00406286	0.003096	0.192104
cg24538975	0.00893207	0.00520957	0.0891936
cg24539021	0.00756399	0.00492138	0.127122
cg24539060	0.00150588	0.00388162	0.698788
cg24539090	-0.00639135	0.0044064	0.149723
cg24539100	0.0174816	0.00775964	0.0262146
cg24539147	0.00298057	0.00504849	0.55612
cg24539170	-0.00624994	0.00610786	0.308389
cg24539179	-0.00663174	0.00394981	0.0959394
cg24539295	0.00154094	0.00114362	0.180564
cg24539339	0.00438496	0.0034731	0.209374
cg24539375	0.00164779	0.00342904	0.631781
cg24539380	-0.00163643	0.00435344	0.707707
cg24539402	-0.0043571	0.00663257	0.512576
cg24539455	-0.00351657	0.00315111	0.266821
cg24539500	-0.0031723	0.00397656	0.426703
cg24539517	-0.00289241	0.00579079	0.618418
cg24539536	0.00496669	0.00562824	0.379418
cg24539562	-0.00445998	0.00440434	0.313419
cg24539569	-1.97997e-06	0.00238973	0.99934
cg24539573	0.000607881	0.00100829	0.547805
cg24539599	0.00339369	0.00602543	0.574406
cg24539663	-0.00701954	0.00751019	0.35197
cg24539668	0.000713576	0.00708158	0.919917
cg24539692	-0.00527476	0.00292028	0.0735646
cg24539764	-0.0058581	0.00521399	0.263613
cg24539779	0.000947721	0.00664461	0.886839
cg24539814	0.00392632	0.00141834	0.00659674
cg24539836	0.00355838	0.00201999	0.0808683
cg24539848	0.00061662	0.00381892	0.872018
cg24539923	0.00329161	0.00741136	0.657805
cg24539937	-0.00516528	0.0026164	0.0508214
cg24539999	0.000220468	0.00166791	0.895077
cg24540066	0.0150863	0.00660725	0.0242993
cg24540068	0.00494327	0.0068657	0.473028
cg24540109	-0.000380048	0.00135799	0.7801
cg24540114	0.0031203	0.00341388	0.362678
cg24540116	-0.00154795	0.00368484	0.675227
cg24540120	-0.000380033	0.000928389	0.683067
cg24540200	-0.0107393	0.00684178	0.119313
cg24540269	0.00453338	0.00707553	0.523018
cg24540279	-0.00437633	0.00359942	0.226601
cg24540281	0.0125057	0.00662315	0.0615903
cg24540315	-0.000286131	0.00281425	0.919199
cg24540362	-0.00429892	0.00375447	0.254644
cg24540396	-0.001421	0.00306072	0.643356
cg24540484	-0.00361815	0.0045605	0.429241
cg24540569	0.00369164	0.00459605	0.423549
cg24540603	-0.00481412	0.0074348	0.518626
cg24540678	0.00226006	0.00106557	0.0361289
cg24540710	0.00138033	0.00383572	0.719627
cg24540730	-0.00111923	0.00583419	0.848215
cg24540754	-0.00258058	0.00475617	0.5885
cg24540756	-0.00129329	0.00318216	0.68521
cg24540763	0.00267747	0.00403069	0.507882
cg24540805	-0.00123479	0.00441582	0.780278
cg24540810	-0.00202308	0.007444	0.786297
cg24540877	0.000750381	0.00281524	0.790312
cg24540913	-0.0081198	0.00544596	0.138779
cg24541021	-0.00105661	0.00214831	0.6238
cg24541176	0.00104211	0.00439185	0.812871
cg24541187	-0.00402445	0.00464272	0.387888
cg24541193	0.00113945	0.00725822	0.875537
cg24541279	0.00118861	0.00396455	0.764878
cg24541294	-0.000607672	0.00434745	0.889088
cg24541331	0.000781956	0.00285877	0.78495
cg24541378	-0.00209009	0.0057514	0.716987
cg24541392	0.000396834	0.00817516	0.961371
cg24541420	-0.00337661	0.00514254	0.512783
cg24541425	0.00429335	0.00675345	0.526252
cg24541426	-0.00198243	0.00326253	0.544659
cg24541456	0.00247583	0.00895855	0.782777
cg24541530	-0.00373947	0.0112449	0.740097
cg24541550	-0.00101926	0.00682575	0.881566
cg24541564	-0.000274652	0.00275185	0.920677
cg24541641	0.000813046	0.00634291	0.898235
cg24541672	-0.0101865	0.00997763	0.309486
cg24541798	-0.000683668	0.00441089	0.877104
cg24541835	0.00641751	0.00751891	0.395195
cg24541864	0.00245043	0.004612	0.596252
cg24541871	0.000957834	0.00206669	0.643932
cg24541898	-0.0066642	0.00660483	0.315155
cg24541962	-0.0112328	0.00860963	0.194678
cg24541997	0.00335495	0.00325402	0.304753
cg24542012	-0.00522825	0.00816558	0.523299
cg24542017	-0.00015602	0.00330466	0.962428
cg24542046	0.00169565	0.00375525	0.652472
cg24542170	-0.0102651	0.00623407	0.102442
cg24542194	-0.00112101	0.00528699	0.832467
cg24542300	0.0044067	0.00700459	0.530555
cg24542360	0.000242967	0.0044494	0.956549
cg24542399	-2.97404e-05	0.00269205	0.991205
cg24542453	0.000370603	0.00280248	0.895031
cg24542492	0.00347568	0.00270576	0.201601
cg24542555	-0.00022435	0.00480101	0.962812
cg24542613	0.00523319	0.00777754	0.502423
cg24542635	-0.0010194	0.0033783	0.763404
cg24542643	0.000171446	0.00125176	0.891305
cg24542667	0.0109024	0.0043843	0.014369
cg24542704	-8.68951e-05	0.0030957	0.977657
cg24542714	0.000301078	0.00109491	0.783838
cg24542725	-0.0012579	0.00226328	0.579466
cg24542758	0.00638294	0.00449828	0.158684
cg24542766	-0.000336942	0.00407696	0.934281
cg24542777	-0.00753816	0.00381692	0.0507364
cg24542821	0.0012506	0.0059147	0.832928
cg24542840	0.000479572	0.00179847	0.790225
cg24542852	7.97448e-05	0.00122167	0.948071
cg24542908	0.0014394	0.00135491	0.290358
cg24542929	-0.00278608	0.00394115	0.481084
cg24543015	-0.0180633	0.0149315	0.228922
cg24543097	0.00174481	0.00217369	0.423849
cg24543166	-0.00260665	0.00151926	0.0889751
cg24543255	0.0055278	0.00843978	0.51383
cg24543286	-2.11254e-05	0.00106249	0.984172
cg24543321	-0.00325832	0.00321674	0.313279
cg24543390	0.00387709	0.00549633	0.482028
cg24543400	-0.000408316	0.00103982	0.695303
cg24543434	-0.00461976	0.0034753	0.186446
cg24543526	0.000332137	0.00152134	0.827579
cg24543538	-0.00459924	0.00467305	0.327137
cg24543544	0.00689373	0.00545594	0.209023
cg24543551	-0.0100586	0.00346971	0.00450593
cg24543552	-0.000909493	0.00411309	0.8254
cg24543574	0.000120126	0.00361243	0.973532
cg24543596	-0.0123859	0.00742657	0.0981514
cg24543696	0.000860298	0.00201877	0.670817
cg24543759	0.00206643	0.0029841	0.490069
cg24543762	0.00547259	0.00837707	0.514914
cg24543773	-0.00440819	0.00366174	0.231185
cg24543854	0.00130388	0.00531126	0.806523
cg24543937	-0.00443484	0.00507601	0.384158
cg24543939	-1.51116e-05	0.00810771	0.998516
cg24543944	0.00573326	0.00873458	0.512922
cg24543967	0.000712357	0.00458401	0.876786
cg24543970	-0.000456006	0.0061926	0.94143
cg24544003	-0.0117691	0.00663443	0.0787904
cg24544047	-0.00157117	0.00510959	0.759038
cg24544082	-0.0218422	0.00729508	0.00338806
cg24544105	0.0031924	0.00448565	0.478135
cg24544113	0.00020526	0.00126897	0.871792
cg24544134	-0.000519154	0.00317965	0.870597
cg24544147	-0.00251284	0.00515802	0.627088
cg24544160	0.00155886	0.00328993	0.636546
cg24544177	-0.00266776	0.00824229	0.746794
cg24544178	0.000525646	0.00491783	0.915071
cg24544197	-0.00034473	0.00496555	0.944776
cg24544273	-0.000186258	0.00119642	0.876566
cg24544275	0.000311536	0.00539399	0.954046
cg24544278	0.00346169	0.0108889	0.751144
cg24544298	-0.00362421	0.0029766	0.225947
cg24544309	-0.00117803	0.00156025	0.451818
cg24544320	0.0128313	0.00761221	0.0946526
cg24544356	-0.002834	0.00605166	0.64048
cg24544403	-0.0168132	0.0113077	0.139858
cg24544431	0.0020209	0.0049959	0.686608
cg24544455	-0.00288742	0.00354047	0.41649
cg24544490	0.000190718	0.00403739	0.962408
cg24544512	0.00206423	0.00562451	0.714307
cg24544593	1.62782e-05	0.00498342	0.9974
cg24544594	-0.00524097	0.00575245	0.364208
cg24544656	-0.0141172	0.00938576	0.135369
cg24544716	-0.00207414	0.00499379	0.678685
cg24544780	-0.00186823	0.00341344	0.58525
cg24544784	0.0042728	0.00495814	0.390653
cg24544798	-0.00342045	0.00576134	0.553917
cg24544803	0.00148834	0.00440736	0.736226
cg24544808	-0.0266742	0.00909315	0.00406665
cg24544876	-0.0023603	0.00547994	0.667502
cg24544883	0.000151503	0.00346271	0.965179
cg24544885	0.00236799	0.00131958	0.0754301
cg24544889	-0.00839887	0.00889861	0.347283
cg24544900	-0.000934623	0.00816681	0.909093
cg24544925	-0.000744611	0.00135171	0.582824
cg24544973	-0.00075582	0.00676613	0.911256
cg24544986	-0.0122949	0.011898	0.303661
cg24545054	0.000279764	0.0015968	0.861237
cg24545100	-0.0100595	0.00456782	0.0296972
cg24545125	-0.000735351	0.00366233	0.841229
cg24545166	-0.00160094	0.00413912	0.69965
cg24545174	0.00174664	0.0037465	0.641974
cg24545250	-0.001559	0.00124446	0.212906
cg24545253	-0.00507954	0.00786443	0.519673
cg24545315	-0.0013419	0.00398245	0.736783
cg24545324	-0.000167474	0.00360453	0.963025
cg24545338	-0.00281472	0.00120965	0.0217688
cg24545421	-0.00461674	0.00615226	0.45458
cg24545437	-0.00170678	0.00714689	0.811686
cg24545461	4.90817e-05	0.00115848	0.966281
cg24545466	0.0034974	0.00325676	0.28518
cg24545495	6.79624e-05	0.00155795	0.965283
cg24545508	0.00064845	0.00168583	0.701228
cg24545509	0.000298829	0.00570983	0.958354
cg24545533	0.00391436	0.00820558	0.634265
cg24545589	-0.0008715	0.00621077	0.888659
cg24545602	0.00349772	0.00360358	0.333827
cg24545621	0.000244088	0.00291118	0.933329
cg24545631	-0.000190809	0.00538647	0.971805
cg24545687	0.00193145	0.00339704	0.570789
cg24545728	-0.00227517	0.00593293	0.702089
cg24545888	0.00213388	0.0152583	0.889029
cg24545908	0.00581636	0.00345724	0.0952829
cg24545937	-0.00246589	0.00154929	0.114287
cg24545949	0.0224639	0.0122446	0.0692205
cg24545961	-0.0051055	0.00794268	0.521672
cg24545964	0.000952662	0.00524451	0.856186
cg24545967	0.00226432	0.00456481	0.620838
cg24545979	-0.00171454	0.00221838	0.441223
cg24546083	-0.00197337	0.00132561	0.13939
cg24546153	-0.000764935	0.0036234	0.833185
cg24546155	-0.00326546	0.00937166	0.728164
cg24546263	0.0066995	0.0104191	0.521536
cg24546314	0.00121294	0.00129227	0.349951
cg24546335	0.0134575	0.00892502	0.13441
cg24546349	0.00737177	0.00661254	0.267315
cg24546354	-0.00453921	0.00895256	0.613132
cg24546426	0.00111401	0.00696665	0.873243
cg24546463	-0.00258206	0.00411359	0.531485
cg24546492	-0.000721242	0.00179478	0.688557
cg24546528	-0.0117543	0.00807194	0.148137
cg24546545	-0.00455048	0.0029777	0.129286
cg24546550	0.00136025	0.00476581	0.77585
cg24546608	0.000230809	0.00426076	0.956896
cg24546611	-0.00372295	0.00372238	0.319392
cg24546616	-0.00490981	0.0042361	0.248905
cg24546622	-0.00348311	0.00464198	0.454617
cg24546646	0.00270708	0.0114878	0.814136
cg24546683	0.0012604	0.00167717	0.453928
cg24546723	-0.0139516	0.00828169	0.0948453
cg24546928	-0.000992473	0.00367123	0.787398
cg24546942	-0.000113165	0.00324429	0.972237
cg24546976	-0.00193468	0.00414474	0.641565
cg24546984	-0.00435913	0.00186019	0.0208744
cg24547046	-0.000843769	0.000945878	0.374279
cg24547082	0.000863889	0.00630707	0.891299
cg24547104	0.00616816	0.00473941	0.195771
cg24547137	0.000382847	0.00344149	0.911621
cg24547210	-0.00541357	0.00940043	0.565848
cg24547253	-0.00159334	0.00892686	0.858662
cg24547356	0.000201429	0.00101876	0.843624
cg24547359	-0.00112261	0.00203252	0.581827
cg24547396	0.00323541	0.00373781	0.388565
cg24547565	0.000129128	0.00401853	0.974423
cg24547575	-0.00212728	0.0014876	0.155498
cg24547614	0.00101381	0.00326275	0.756589
cg24547622	-0.00267474	0.00410512	0.516018
cg24547636	0.00441624	0.0041457	0.28905
cg24547673	-0.000676006	0.00374448	0.85706
cg24547709	0.0076067	0.0116536	0.515266
cg24547755	0.000732263	0.00154427	0.636293
cg24547837	-0.000553249	0.00300854	0.85443
cg24547840	-0.00209649	0.00559919	0.708794
cg24547863	-0.000841849	0.00316372	0.790656
cg24547869	-0.0011328	0.00457215	0.804773
cg24547873	0.0119465	0.00697772	0.089646
cg24547885	0.00522406	0.00671572	0.438277
cg24547910	0.00468616	0.00359968	0.195647
cg24547948	0.000419421	0.00116984	0.720622
cg24547992	-0.000821533	0.00449628	0.855353
cg24548048	0.00620932	0.00948042	0.513835
cg24548108	8.11638e-05	0.00144272	0.955237
cg24548191	0.000920838	0.00422143	0.827722
cg24548216	-0.00816875	0.00301984	0.00789714
cg24548262	0.00372554	0.00582325	0.523629
cg24548265	0.0180597	0.00806035	0.0270276
cg24548276	-0.00165807	0.000911376	0.0715367
cg24548325	-0.00925151	0.00759298	0.225621
cg24548341	0.00104745	0.0110813	0.924862
cg24548498	-0.000907172	0.00935263	0.922902
cg24548564	0.000166663	0.0072594	0.981724
cg24548728	-0.00108008	0.00455523	0.813007
cg24548752	0.00333329	0.00742834	0.654496
cg24548754	6.01558e-08	0.00243977	0.99998
cg24548782	0.0054571	0.00494894	0.27253
cg24548797	0.000688239	0.0049019	0.888594
cg24548817	-0.00446721	0.00734503	0.54429
cg24548833	5.88138e-05	0.00136695	0.965758
cg24548919	0.00398642	0.00793789	0.616512
cg24549020	0.000757331	0.000929165	0.416764
cg24549058	-0.00297688	0.00515296	0.564625
cg24549085	-0.000360621	0.00110812	0.745459
cg24549128	0.00365262	0.00293325	0.21564
cg24549153	-0.000854948	0.00303806	0.778913
cg24549158	-0.00162492	0.00705384	0.818233
cg24549161	-0.0008098	0.00366911	0.825722
cg24549179	0.00862334	0.0186936	0.645478
cg24549193	0.0032782	0.00332911	0.326889
cg24549224	0.0014952	0.00126263	0.238844
cg24549231	-0.000594098	0.00632344	0.925315
cg24549236	0.00244263	0.00365884	0.505764
cg24549268	0.0050691	0.0106462	0.634902
cg24549277	-0.00510536	0.00280498	0.0714128
cg24549289	-0.00244728	0.0039103	0.532684
cg24549311	-0.00390305	0.009292	0.675258
cg24549471	-0.0023431	0.00733962	0.750139
cg24549482	0.000434706	0.00804259	0.956991
cg24549488	-0.000497746	0.00305937	0.871051
cg24549507	0.00413281	0.00409754	0.315337
cg24549526	-0.0104342	0.00675976	0.125511
cg24549597	-0.00019449	0.00352628	0.956114
cg24549608	-0.00257903	0.00382618	0.50167
cg24549609	-0.00313134	0.00410676	0.447373
cg24549639	-0.0060024	0.00344976	0.0846148
cg24549659	-0.011551	0.00731013	0.116896
cg24549702	0.0024261	0.00370076	0.513446
cg24549736	0.00201497	0.00353987	0.570345
cg24549743	-0.000449946	0.00704174	0.949166
cg24550010	-0.00252533	0.00333734	0.450825
cg24550026	-0.0185337	0.00690947	0.00841729
cg24550099	0.00416565	0.0138019	0.763351
cg24550112	-0.00541476	0.00714816	0.450339
cg24550149	-0.00288259	0.006402	0.653391
cg24550172	0.00679942	0.00508661	0.18402
cg24550291	0.010403	0.00594317	0.0827847
cg24550298	0.0014255	0.00223457	0.524821
cg24550343	-0.0164586	0.0109488	0.135591
cg24550369	-0.00566362	0.00363555	0.122091
cg24550433	-0.0076411	0.00274653	0.00633953
cg24550456	-0.0019956	0.00518357	0.700978
cg24550507	-0.00437048	0.0073657	0.55414
cg24550515	0.00340632	0.0033237	0.307639
cg24550525	0.00833971	0.00536575	0.122947
cg24550560	0.00488472	0.00484482	0.315515
cg24550592	0.000465807	0.00449212	0.917598
cg24550644	0.00197034	0.00632398	0.75595
cg24550676	0.00112189	0.00361225	0.756698
cg24550683	0.00110121	0.0017291	0.525511
cg24550688	-0.0106833	0.00512609	0.0394252
cg24550696	-0.00545377	0.00362376	0.135138
cg24550770	-0.00160947	0.00582573	0.78285
cg24550865	0.000480032	0.00156469	0.759573
cg24550880	-0.00352414	0.00551322	0.523987
cg24550885	-0.00110282	0.00465851	0.813297
cg24550933	0.00510914	0.00291659	0.0825544
cg24551324	0.00512891	0.0059185	0.38802
cg24551396	0.00138096	0.0015458	0.373578
cg24551418	0.00355214	0.00664993	0.594289
cg24551459	0.00163133	0.00720041	0.821178
cg24551516	0.00346847	0.00505771	0.494269
cg24551539	-0.00574318	0.00515654	0.267764
cg24551568	-0.00800363	0.00919327	0.385837
cg24551570	0.00445693	0.00332708	0.18309
cg24551579	0.00917656	0.00664496	0.170034
cg24551740	0.00196145	0.00133623	0.144933
cg24551777	-0.0186994	0.00779668	0.0181199
cg24551902	-0.00142225	0.00782357	0.856076
cg24552015	-3.11924e-06	0.00649394	0.999618
cg24552067	-0.000266088	0.00303464	0.930285
cg24552078	-0.00398519	0.00375353	0.290648
cg24552128	0.0020927	0.00418365	0.617909
cg24552210	-0.00111714	0.0039121	0.775743
cg24552234	0.0244102	0.0149207	0.104647
cg24552267	-0.00025611	0.00123088	0.835551
cg24552382	0.00726716	0.00837034	0.387139
cg24552391	-0.00406803	0.0068995	0.556638
cg24552424	-0.000458912	0.00458486	0.920449
cg24552431	-0.000164332	0.00127494	0.897673
cg24552463	-0.0046868	0.00323997	0.150814
cg24552466	-0.00817512	0.00865821	0.347097
cg24552529	-0.00540608	0.00431342	0.212701
cg24552538	0.00308197	0.00287365	0.285804
cg24552565	-0.0209537	0.0162895	0.200981
cg24552610	0.00199636	0.00288221	0.489963
cg24552659	-0.0169839	0.00913752	0.0656945
cg24552660	-0.00168527	0.00503306	0.738372
cg24552675	-0.00306307	0.00592453	0.606165
cg24552697	0.0117022	0.00808517	0.150588
cg24552746	0.00257311	0.00975387	0.792416
cg24552773	-0.00388298	0.00381908	0.311472
cg24552802	0.00676596	0.0060389	0.264941
cg24552815	0.000504653	0.00103636	0.627247
cg24552844	-0.00445867	0.00858929	0.604718
cg24552876	0.000162078	0.00182555	0.929413
cg24552988	0.000152034	0.00332706	0.963634
cg24553037	0.00757478	0.00589859	0.201733
cg24553058	-0.00238243	0.00493112	0.629938
cg24553076	-0.0011869	0.00193352	0.540556
cg24553082	0.000191949	0.00110509	0.862418
cg24553170	0.000476856	0.011197	0.966106
cg24553184	-0.000631392	0.00330834	0.84899
cg24553216	-0.00167072	0.00325293	0.608541
cg24553332	-0.00502755	0.00897355	0.576419
cg24553344	-0.00484076	0.00643396	0.453403
cg24553364	-0.000323112	0.00107316	0.763908
cg24553396	0.000897943	0.00276939	0.746362
cg24553417	-0.000532431	0.00282722	0.850964
cg24553536	0.00901196	0.00422593	0.0351465
cg24553547	-0.00312703	0.0110252	0.777221
cg24553575	-0.000690589	0.00129503	0.594911
cg24553597	0.00283266	0.00248694	0.257127
cg24553607	-0.00611703	0.00291854	0.0383421
cg24553619	-0.00327241	0.00423221	0.441024
cg24553651	0.00402079	0.0063004	0.524659
cg24553673	0.00155352	0.00202011	0.443495
cg24553691	-0.00105615	0.00122187	0.389233
cg24553728	-0.00882552	0.00963166	0.361477
cg24553763	0.00549852	0.0069484	0.430421
cg24553773	0.00287983	0.0086851	0.740823
cg24553775	-0.00626143	0.0049962	0.212729
cg24553822	-0.00113956	0.00421982	0.78762
cg24553862	0.00411629	0.0170241	0.809384
cg24553870	-0.000304346	0.00360948	0.932954
cg24553917	0.00287971	0.00544051	0.597639
cg24553966	0.0131627	0.0103255	0.205025
cg24553987	0.0041753	0.00969144	0.667424
cg24554054	-0.00957387	0.00612116	0.120624
cg24554059	2.02601e-05	0.00286516	0.994371
cg24554061	-0.0024708	0.0050314	0.624334
cg24554140	0.00856761	0.003295	0.0105734
cg24554147	0.00142345	0.000916413	0.123177
cg24554151	-0.00178443	0.00355813	0.616998
cg24554226	-0.00783136	0.0126122	0.535902
cg24554319	0.000972383	0.00117584	0.410014
cg24554403	0.00719721	0.00348039	0.0409496
cg24554439	0.00600077	0.00836324	0.474549
cg24554458	0.00300318	0.00197727	0.131617
cg24554508	0.00996276	0.00857485	0.247763
cg24554535	-0.00117071	0.00220705	0.596858
cg24554558	-0.00875241	0.00755456	0.2491
cg24554572	-0.00733553	0.00669004	0.275218
cg24554621	0.00580422	0.00455799	0.205507
cg24554665	-0.00131631	0.00324385	0.685675
cg24554671	0.000294778	0.00489453	0.952083
cg24554720	-0.000109288	0.00769254	0.98869
cg24554777	-0.000553065	0.00432084	0.898379
cg24554789	0.00337649	0.0062266	0.588711
cg24554839	-2.29316e-05	0.00405596	0.995499
cg24554840	-0.00671707	0.00676677	0.323018
cg24554865	-0.00300383	0.00389584	0.44231
cg24554944	-0.0013335	0.0054761	0.808053
cg24555000	0.00331426	0.00409642	0.420195
cg24555065	-0.00101236	0.00126128	0.423878
cg24555067	0.000453943	0.00218218	0.835589
cg24555071	-0.00293005	0.00597328	0.624721
cg24555089	0.00467545	0.00222957	0.0382428
cg24555091	-0.00483951	0.00662649	0.466715
cg24555128	-0.00132975	0.00557247	0.81183
cg24555207	0.0479872	0.0267996	0.0760603
cg24555250	0.00913426	0.00456714	0.0479209
cg24555290	2.36009e-05	0.00154715	0.987856
cg24555317	-0.000628702	0.00663129	0.924637
cg24555348	-0.00577458	0.00561282	0.305781
cg24555403	0.00708504	0.00507031	0.165067
cg24555449	0.00440063	0.00549798	0.425169
cg24555451	-0.0125008	0.00853877	0.145994
cg24555468	0.00392065	0.00533719	0.464124
cg24555528	0.00684322	0.00542926	0.210133
cg24555562	0.00314535	0.00378299	0.407492
cg24555591	0.00126237	0.00502477	0.802097
cg24555600	0.0114557	0.00819363	0.164839
cg24555615	-0.00532174	0.00393859	0.179361
cg24555639	-0.00137089	0.00497406	0.783356
cg24555656	-0.000649707	0.00137185	0.636709
cg24555670	-0.00811488	0.00934761	0.387183
cg24555805	0.0100488	0.00776045	0.198028
cg24555816	0.00422898	0.00445967	0.345032
cg24555822	-0.000833076	0.00776359	0.914739
cg24555834	0.00807466	0.0077965	0.302584
cg24555841	0.00078286	0.00343972	0.820377
cg24555904	-0.000219273	0.00396743	0.956023
cg24555935	-0.00300313	0.00327117	0.360561
cg24555973	0.00121953	0.0128012	0.924274
cg24555980	0.00239847	0.00399756	0.549728
cg24556010	0.00375125	0.00373308	0.317126
cg24556026	0.00109872	0.00549241	0.84181
cg24556080	-0.00592013	0.00413437	0.154948
cg24556130	-0.00124594	0.00639503	0.845879
cg24556252	-0.00139496	0.00634296	0.826332
cg24556334	0.00146055	0.00320827	0.649813
cg24556369	0.00455838	0.00455377	0.318979
cg24556382	0.011322	0.00619614	0.0703229
cg24556395	0.00376616	0.012425	0.762367
cg24556441	-0.00166345	0.00215631	0.442074
cg24556573	0.00227276	0.0118367	0.848083
cg24556630	-0.00217939	0.00405174	0.59172
cg24556660	0.00124993	0.00368362	0.735003
cg24556754	0.0401746	0.0213701	0.0627134
cg24556770	0.0167897	0.00539679	0.00236528
cg24556788	0.0194466	0.00921744	0.0371058
cg24556792	-0.0110204	0.00945745	0.246389
cg24556854	0.00949503	0.00545669	0.0845933
cg24556952	-0.0105005	0.00489128	0.0339683
cg24557020	-0.00087234	0.00116065	0.453869
cg24557027	-0.00312891	0.00297193	0.29469
cg24557048	0.00128425	0.00326417	0.694744
cg24557058	-0.000827157	0.00274317	0.763567
cg24557133	-0.00241359	0.00237699	0.312104
cg24557142	0.00829539	0.00493104	0.0953009
cg24557160	-0.00738938	0.00593146	0.21544
cg24557189	0.000952341	0.00854308	0.911439
cg24557206	0.00138352	0.00303707	0.6496
cg24557275	-0.000502305	0.0013547	0.711496
cg24557280	0.00170045	0.00479665	0.723625
cg24557281	0.00247741	0.00307029	0.421435
cg24557301	-0.00488485	0.00374041	0.19424
cg24557305	0.0234237	0.0119397	0.0522632
cg24557378	0.0133622	0.010097	0.188404
cg24557443	0.00268947	0.00601044	0.655403
cg24557546	0.00253642	0.00630426	0.688205
cg24557547	-0.0036244	0.011517	0.753574
cg24557620	-0.0046432	0.00447614	0.301821
cg24557627	-0.0014207	0.00121268	0.243871
cg24557679	-0.0056457	0.00554182	0.31052
cg24557743	0.000681025	0.00387186	0.860697
cg24557878	-0.00132424	0.00199044	0.507228
cg24557917	0.0182448	0.00662696	0.006889
cg24557931	0.00402689	0.00710913	0.572229
cg24558112	0.00445498	0.00626771	0.478697
cg24558132	-0.000971287	0.00128899	0.452715
cg24558188	0.00239478	0.00253864	0.347542
cg24558194	-0.00489077	0.00662335	0.461808
cg24558204	0.00516012	0.00273436	0.06173
cg24558266	0.00167435	0.00293249	0.569166
cg24558325	-0.00221069	0.00719174	0.759115
cg24558335	0.00300427	0.00999996	0.764407
cg24558378	0.0028645	0.00653541	0.66201
cg24558389	0.00153192	0.00174956	0.38312
cg24558407	-0.00379623	0.00584028	0.517017
cg24558425	0.000771646	0.00155933	0.621671
cg24558436	-0.00304655	0.00364501	0.405039
cg24558461	0.00185204	0.0010376	0.0769801
cg24558480	-0.00431364	0.00370233	0.246448
cg24558483	-0.00982382	0.00792988	0.217996
cg24558507	0.000441699	0.00312563	0.887875
cg24558576	-0.00120577	0.0062282	0.846841
cg24558645	-0.00148859	0.00467777	0.750906
cg24558694	-0.00229828	0.00282511	0.417648
cg24558709	-0.000950452	0.00620192	0.878476
cg24558718	0.0201104	0.0110763	0.0721035
cg24558747	0.00936317	0.00822856	0.257596
cg24558883	0.0101193	0.00383529	0.00951366
cg24558975	5.38943e-05	0.00347327	0.987647
cg24558977	0.00161375	0.00189444	0.396123
cg24559044	0.00648782	0.0067388	0.337744
cg24559064	0.00745779	0.00649704	0.253467
cg24559073	0.00761863	0.00493217	0.125244
cg24559147	-0.00158626	0.00786994	0.840627
cg24559212	0.000883963	0.00316416	0.780478
cg24559261	-0.00150038	0.00632235	0.812847
cg24559585	-0.00221155	0.00296593	0.45744
cg24559642	-1.41672e-05	0.00114524	0.990152
cg24559706	-0.00111557	0.0107008	0.917156
cg24559780	-0.000102768	0.00399643	0.979531
cg24559796	0.000234545	0.00294196	0.936599
cg24559868	0.00334191	0.00156487	0.0348915
cg24559969	-0.00266728	0.00534281	0.618598
cg24559983	0.000500694	0.00181059	0.782646
cg24560115	-0.00770729	0.00787604	0.3299
cg24560259	0.00453865	0.00562902	0.421781
cg24560288	-0.00262943	0.00516276	0.611539
cg24560494	0.00245466	0.00167223	0.144936
cg24560678	0.00597857	0.00579543	0.304481
cg24560783	0.00136243	0.0085292	0.873376
cg24560809	0.000194317	0.00325464	0.952497
cg24560898	0.00049944	0.00350982	0.8871
cg24560920	0.00340795	0.00695477	0.625081
cg24560940	-0.000284038	0.00693404	0.967398
cg24561207	0.00161853	0.00486478	0.73998
cg24561213	-0.00799446	0.00513953	0.122652
cg24561266	0.000466199	0.00398085	0.906982
cg24561270	0.000187799	0.00813382	0.981621
cg24561297	-0.00718566	0.00462399	0.123007
cg24561348	7.6999e-05	0.00938071	0.993465
cg24561363	0.000260169	0.00642241	0.967759
cg24561364	0.00510761	0.00779686	0.513756
cg24561366	-0.00444354	0.00613361	0.470295
cg24561412	0.00723349	0.00545874	0.187828
cg24561419	0.0010415	0.00490961	0.832388
cg24561507	-0.00643679	0.00566304	0.258118
cg24561535	0.00329715	0.00357664	0.358584
cg24561572	-0.0013675	0.000971518	0.162023
cg24561600	0.00966009	0.00840765	0.253018
cg24561641	-0.00558627	0.00403574	0.169049
cg24561661	0.000235782	0.00338496	0.944592
cg24561662	-0.00423334	0.00970193	0.66343
cg24561692	0.000168854	0.00374358	0.964104
cg24561702	-0.00328996	0.00278653	0.240236
cg24561753	0.00407827	0.00694851	0.558434
cg24561881	-0.00546823	0.00516822	0.29231
cg24561885	0.00665447	0.00357885	0.0655962
cg24561911	0.00519743	0.00827341	0.531147
cg24561931	-0.00170848	0.0039443	0.665737
cg24561932	0.00197174	0.00206009	0.340572
cg24561938	0.00582239	0.00430024	0.178472
cg24561941	-0.00523024	0.00848281	0.53877
cg24561952	0.00114912	0.00573245	0.841486
cg24562066	0.000273346	0.00306399	0.929072
cg24562081	0.00152991	0.00309571	0.622131
cg24562110	-0.0091982	0.00660781	0.166675
cg24562149	-0.00199792	0.00374395	0.594648
cg24562165	0.0053504	0.00377722	0.159407
cg24562221	0.0165918	0.0102158	0.107159
cg24562268	-0.000256032	0.00103021	0.804185
cg24562286	-0.00116153	0.00091764	0.208218
cg24562296	-0.000634163	0.0047921	0.894957
cg24562355	0.00237588	0.00471164	0.61507
cg24562373	0.0105385	0.00663043	0.114784
cg24562406	-0.00315372	0.00317437	0.322611
cg24562465	-0.0220017	0.00886844	0.0145918
cg24562565	-0.00248684	0.00121635	0.0432478
cg24562595	-0.000300686	0.00388386	0.938428
cg24562668	-0.00126087	0.00206174	0.54207
cg24562669	0.00770778	0.00768388	0.31797
cg24562682	0.00305301	0.00427301	0.476412
cg24562746	-0.00189854	0.00191532	0.323704
cg24562777	0.000434722	0.00193863	0.822978
cg24562785	-0.00397376	0.00420594	0.346795
cg24562814	-0.0053675	0.00860957	0.534267
cg24562819	0.00283608	0.00552388	0.608668
cg24562864	-0.000607961	0.0057461	0.915927
cg24562901	0.0023008	0.00345451	0.506763
cg24562906	-0.018199	0.0050196	0.000435331
cg24562927	-0.000545782	0.00185588	0.76924
cg24563003	0.000936247	0.00281104	0.739711
cg24563015	-0.000791932	0.00327519	0.80938
cg24563094	-0.00165756	0.00375524	0.659775
cg24563194	0.0191352	0.00955616	0.0476582
cg24563196	-0.00244278	0.00320936	0.448171
cg24563197	-0.000880781	0.00206407	0.670402
cg24563317	0.0015986	0.001069	0.137619
cg24563337	-0.00426453	0.00894356	0.634415
cg24563420	0.00125176	0.00466963	0.789144
cg24563501	-0.00395249	0.00330648	0.234465
cg24563508	-0.00480109	0.00337507	0.157656
cg24563534	0.0020354	0.00742491	0.784489
cg24563540	-0.00512114	0.00404379	0.207989
cg24563639	0.000117316	0.00154917	0.93977
cg24563691	-0.000944763	0.00803101	0.906564
cg24563703	-0.000974234	0.0057938	0.866768
cg24563804	-0.00159471	0.00221473	0.472995
cg24563850	-0.00214692	0.00372695	0.565736
cg24563907	-0.0178144	0.0099036	0.0747469
cg24564096	0.00140101	0.00145552	0.337846
cg24564157	-0.0126526	0.00687726	0.0684501
cg24564187	0.00414477	0.00552299	0.454553
cg24564339	0.00114089	0.00341542	0.738973
cg24564368	0.00185612	0.000807816	0.0234359
cg24564434	-0.0010822	0.00321783	0.737265
cg24564491	-0.00445929	0.00633018	0.482615
cg24564492	-0.00601672	0.00527154	0.256155
cg24564503	-2.0235e-05	0.00357314	0.995492
cg24564534	0.000457654	0.0039527	0.908032
cg24564576	0.0044864	0.00512311	0.383058
cg24564603	-0.00222545	0.0107485	0.836349
cg24564651	-0.000333352	0.00141216	0.813819
cg24564692	0.00574581	0.00714775	0.423179
cg24564731	0.00109545	0.00328732	0.73958
cg24564998	-0.00910242	0.00495111	0.0686442
cg24565080	0.00751235	0.00565713	0.186897
cg24565089	-0.00143017	0.00419413	0.733748
cg24565090	-0.00568542	0.0064799	0.382151
cg24565143	-0.00112788	0.00113231	0.321354
cg24565187	0.00772507	0.00696063	0.269452
cg24565204	0.00638431	0.00351783	0.0722241
cg24565205	-0.000566015	0.00117174	0.629999
cg24565274	-0.000321927	0.0016274	0.843547
cg24565299	-0.00592062	0.00328709	0.0743659
cg24565369	-0.000297862	0.00115813	0.797503
cg24565395	-0.00411316	0.00216805	0.0603806
cg24565461	0.0113279	0.00711444	0.114148
cg24565489	-0.000558078	0.00811574	0.945299
cg24565496	-0.00430065	0.00507332	0.398413
cg24565600	0.00053395	0.0039045	0.891472
cg24565620	0.00198419	0.0206909	0.923774
cg24565651	-0.000803473	0.00106751	0.453231
cg24565653	0.000987083	0.00405668	0.8082
cg24565698	-0.000186831	0.00321604	0.953778
cg24565742	0.00235899	0.00878742	0.788847
cg24565747	-0.00633306	0.00759847	0.406356
cg24565820	0.00625616	0.0190892	0.743725
cg24566034	-0.001661	0.00973992	0.864897
cg24566088	0.0152062	0.0129656	0.243359
cg24566151	-0.00586258	0.00761612	0.443063
cg24566217	-0.00991124	0.0075771	0.193534
cg24566249	0.00325064	0.00269365	0.23006
cg24566250	-0.000263613	0.00324214	0.935342
cg24566261	0.00215857	0.00535832	0.68783
cg24566293	-0.000587901	0.0021452	0.784548
cg24566400	0.00202519	0.00186847	0.280748
cg24566516	0.00805231	0.00726107	0.269818
cg24566538	-0.00168945	0.00556245	0.761902
cg24566563	-0.00315591	0.0114947	0.784165
cg24566566	0.00277635	0.00458418	0.54598
cg24566580	-0.000387229	0.00533748	0.942294
cg24566581	-0.000636753	0.0051705	0.902208
cg24566595	0.00149564	0.0046177	0.746623
cg24566615	-0.00253216	0.00803011	0.753095
cg24566687	0.000755593	0.00320503	0.814056
cg24566716	2.07744e-05	0.00104185	0.984127
cg24566794	0.000571887	0.0058955	0.922897
cg24566824	-0.00655428	0.00563757	0.24746
cg24566857	-0.00239366	0.00756283	0.75221
cg24566917	0.00118636	0.00672149	0.860218
cg24567086	0.00928727	0.00655317	0.159195
cg24567091	-0.000665272	0.0026438	0.801785
cg24567151	0.00460481	0.00263836	0.0836698
cg24567196	0.00580855	0.00374112	0.123335
cg24567198	-0.0116323	0.00873271	0.185552
cg24567291	-0.0012356	0.00459562	0.788528
cg24567335	-0.00513988	0.00382356	0.18158
cg24567421	0.00664349	0.00599694	0.270316
cg24567424	0.0015379	0.00149927	0.307214
cg24567464	0.00240826	0.00822147	0.770122
cg24567495	0.000770397	0.00160574	0.632322
cg24567507	-0.000807738	0.00339363	0.812303
cg24567537	-0.00213135	0.00384421	0.580388
cg24567579	-0.000368786	0.00221913	0.868311
cg24567591	-0.000630126	0.00255089	0.805344
cg24567598	0.00468491	0.00365283	0.202301
cg24567600	0.00212527	0.00709764	0.765164
cg24567694	-0.00200303	0.0060627	0.741726
cg24567721	0.0080614	0.00607983	0.187562
cg24567724	0.00716517	0.00796786	0.370444
cg24567851	0.00641368	0.00665087	0.336955
cg24567856	-0.0145759	0.0105583	0.170179
cg24567859	-0.00435914	0.00398067	0.275832
cg24567967	0.00500338	0.0057057	0.382413
cg24568026	0.000254873	0.0016612	0.878338
cg24568082	-0.00326291	0.00325327	0.318041
cg24568091	0.00289102	0.00383842	0.452923
cg24568116	-0.00390673	0.00764043	0.610131
cg24568126	-0.00579424	0.0104595	0.580705
cg24568132	-0.00104522	0.00335296	0.755824
cg24568150	0.00550745	0.00637421	0.389423
cg24568178	-0.00350738	0.0042258	0.408309
cg24568187	-0.00147916	0.0070861	0.83503
cg24568194	-0.0002602	0.00105416	0.805489
cg24568311	0.00444539	0.00305233	0.148082
cg24568517	-0.00185723	0.00371326	0.617943
cg24568533	-0.00414251	0.00595631	0.488193
cg24568536	0.00318952	0.00596225	0.593743
cg24568548	0.00118985	0.00558605	0.831711
cg24568579	0.00490685	0.00620102	0.430443
cg24568646	-0.000756706	0.00129674	0.560701
cg24568647	0.00143767	0.00154995	0.355632
cg24568796	0.00220224	0.00536967	0.682497
cg24568842	-0.000874622	0.00110243	0.429248
cg24568905	-0.00308606	0.00686439	0.653885
cg24569018	-0.00212893	0.00231333	0.359401
cg24569030	0.00289772	0.00437945	0.509545
cg24569045	0.000555423	0.00118682	0.640698
cg24569082	-0.00401641	0.00259363	0.124307
cg24569116	0.0173708	0.014677	0.239102
cg24569239	-0.000147916	0.00576236	0.979567
cg24569257	0.00217982	0.00781484	0.780811
cg24569270	-0.00177451	0.00156415	0.259012
cg24569276	-0.0025669	0.00394953	0.517072
cg24569329	-0.0110352	0.0142353	0.439854
cg24569399	-0.000334416	0.00125623	0.790569
cg24569412	-0.00432575	0.00329977	0.192565
cg24569427	0.00592033	0.00323245	0.0696791
cg24569447	-0.00060969	0.00329111	0.853365
cg24569483	-0.00457622	0.00547638	0.405143
cg24569492	0.00114965	0.00210499	0.586046
cg24569493	-0.00229449	0.00489357	0.640068
cg24569637	0.000641601	0.00217377	0.768421
cg24569746	-0.000787685	0.00652193	0.904086
cg24569831	0.00344884	0.0104948	0.743055
cg24569985	-0.00896097	0.00943586	0.344324
cg24570042	0.0050843	0.00641799	0.429921
cg24570058	0.000353933	0.00364194	0.922755
cg24570064	0.00186589	0.00842186	0.825065
cg24570094	0.00227655	0.00320324	0.478746
cg24570129	0.000994651	0.00284115	0.726931
cg24570159	0.000815637	0.00363439	0.822838
cg24570210	0.000908094	0.00665435	0.891698
cg24570211	-0.00373479	0.00522218	0.475988
cg24570257	0.0171625	0.0151901	0.260954
cg24570302	0.00366837	0.0052471	0.485924
cg24570303	-0.00047302	0.00222896	0.832325
cg24570371	-0.000243971	0.00602495	0.967772
cg24570378	-0.0121419	0.0071131	0.0905975
cg24570431	0.0003697	0.00205203	0.85735
cg24570472	-0.00110577	0.00169191	0.514734
cg24570541	-0.0024232	0.0011445	0.0364504
cg24570624	0.00492188	0.00769995	0.523992
cg24570656	0.0111321	0.00554962	0.0472752
cg24570706	-0.00221443	0.00381154	0.562421
cg24570716	0.00345823	0.00660372	0.601536
cg24570779	0.0126624	0.00593313	0.0350085
cg24570790	-0.00333096	0.0034514	0.336572
cg24570841	0.000704898	0.00533033	0.895029
cg24570912	0.000801046	0.00371485	0.829665
cg24570979	0.00771416	0.0102981	0.455374
cg24571021	-0.00883984	0.00649814	0.176446
cg24571081	0.00320628	0.00383329	0.404694
cg24571110	0.0352295	0.0185096	0.059567
cg24571124	-0.00367485	0.00881876	0.67769
cg24571237	-0.0101198	0.00561278	0.0740797
cg24571395	0.00628039	0.00477986	0.191555
cg24571428	-0.00217468	0.00352949	0.539049
cg24571468	-0.00451729	0.0040258	0.264226
cg24571476	0.00620721	0.0065701	0.346812
cg24571477	-0.000599463	0.00148626	0.687469
cg24571508	0.000407511	0.0038353	0.915572
cg24571517	0.0041474	0.00306083	0.178147
cg24571553	-0.0138157	0.00786637	0.0817714
cg24571673	0.00518916	0.00474371	0.276344
cg24571755	-0.00141406	0.00727174	0.846168
cg24571769	-0.00422166	0.00327618	0.200195
cg24571794	0.000970023	0.00416021	0.816058
cg24571822	0.00024236	0.00929955	0.979255
cg24571830	0.0030378	0.00415195	0.465906
cg24571846	-0.00236573	0.00808912	0.770477
cg24571875	-0.00159673	0.00498699	0.749429
cg24571899	0.00318311	0.00301526	0.293392
cg24571913	0.00779592	0.00786281	0.323582
cg24571930	-0.00488699	0.00466901	0.297498
cg24572003	-0.0035118	0.00311322	0.261719
cg24572019	-0.0098853	0.00734282	0.180939
cg24572024	-0.00252907	0.00485232	0.603251
cg24572047	-0.00519234	0.00364296	0.156848
cg24572048	-0.00085871	0.00374348	0.818985
cg24572108	-0.0100152	0.00859751	0.246537
cg24572137	0.0143875	0.00661974	0.0318536
cg24572153	0.00817335	0.00338785	0.0174649
cg24572154	-0.00802273	0.00571313	0.163008
cg24572204	-0.00141154	0.0038302	0.713175
cg24572358	0.00348709	0.00146238	0.0187809
cg24572391	0.00262363	0.00350019	0.455088
cg24572400	0.00664338	0.00558921	0.237108
cg24572549	-0.00157834	0.00373724	0.673595
cg24572577	0.00120848	0.00112483	0.284965
cg24572609	-0.00290696	0.00671696	0.666008
cg24572644	0.000584392	0.00505842	0.908233
cg24572888	0.00568749	0.00367143	0.124173
cg24572960	0.00347922	0.0034762	0.319048
cg24572995	0.000455109	0.000999466	0.649737
cg24573091	0.0106513	0.0167746	0.526746
cg24573156	-0.0178311	0.0112113	0.114552
cg24573175	0.000423777	0.00361681	0.906936
cg24573261	-0.00998982	0.00667436	0.137272
cg24573321	0.00740284	0.00672148	0.273097
cg24573416	0.0104783	0.00609735	0.0884699
cg24573446	0.000164049	0.00150047	0.913135
cg24573450	0.00137446	0.0068481	0.841292
cg24573480	-0.0046884	0.00534001	0.381836
cg24573501	-0.000653563	0.00239807	0.785711
cg24573508	0.00109661	0.00141741	0.440755
cg24573587	-0.00725484	0.00451248	0.11071
cg24573591	-0.00723223	0.00631118	0.254263
cg24573636	-0.00341553	0.00976139	0.72707
cg24573707	-0.0050366	0.0128156	0.695063
cg24573719	-0.00207578	0.00111303	0.0648012
cg24573743	0.017328	0.0127362	0.176392
cg24573822	-0.0168112	0.0105791	0.114859
cg24573847	-0.00322225	0.00361497	0.374646
cg24573898	0.000433169	0.00740698	0.95347
cg24574070	-0.00195869	0.006046	0.746569
cg24574096	0.0010246	0.0060204	0.86517
cg24574111	-0.000892587	0.00341635	0.794365
cg24574147	0.000852207	0.00446343	0.848925
cg24574306	-0.00158287	0.00517229	0.760151
cg24574382	-0.00256554	0.00907436	0.77791
cg24574478	-0.000304607	0.00685532	0.964638
cg24574495	-0.0157381	0.00895876	0.0816972
cg24574508	-0.00187946	0.00164189	0.254777
cg24574546	-0.00405862	0.00710556	0.569015
cg24574592	-0.00378423	0.0104639	0.718299
cg24574675	0.000769636	0.00227974	0.736298
cg24574691	0.00712477	0.012855	0.580518
cg24574692	-0.0046137	0.00459422	0.317428
cg24574716	-0.00226823	0.00355366	0.524595
cg24574787	-0.00392688	0.00343811	0.255822
cg24574793	-0.00418682	0.00553021	0.450592
cg24574807	0.00828768	0.0135163	0.541013
cg24574819	0.00232874	0.00730486	0.750477
cg24574859	-0.00226152	0.00380101	0.553058
cg24574901	0.000590682	0.0051494	0.908881
cg24574902	0.00102123	0.00343188	0.766582
cg24574963	0.00545544	0.0091721	0.553186
cg24574966	-0.000705509	0.00110807	0.52562
cg24575059	0.00119797	0.0029625	0.686706
cg24575122	-0.00376292	0.00275911	0.17536
cg24575128	-0.00092347	0.00473591	0.845751
cg24575169	-4.16214e-05	0.0014558	0.977242
cg24575190	-0.00515106	0.00790988	0.51624
cg24575205	-0.00212085	0.00507183	0.676629
cg24575234	-0.000289997	0.00168225	0.863445
cg24575235	0.00228163	0.0041767	0.585963
cg24575266	-0.0185046	0.0118963	0.122649
cg24575275	-0.00756791	0.0068165	0.269276
cg24575320	0.00538486	0.00307247	0.0824045
cg24575376	-0.0186831	0.0149082	0.212737
cg24575378	0.00282789	0.00711902	0.691953
cg24575415	-0.0367176	0.036095	0.311227
cg24575485	-0.00579384	0.00703905	0.4122
cg24575499	-0.0101894	0.00510555	0.0483874
cg24575619	0.00164782	0.00356754	0.645055
cg24575624	0.00193999	0.00787926	0.805966
cg24575638	0.00226452	0.00207431	0.277309
cg24575651	-0.00928202	0.00889053	0.298718
cg24575676	-0.00187828	0.00148113	0.207378
cg24575705	-0.0126175	0.0115846	0.278423
cg24575756	0.00196392	0.00365446	0.592055
cg24575776	-0.000351457	0.00416118	0.932841
cg24575852	-0.00924058	0.00426971	0.0325711
cg24575926	0.000249251	0.00340788	0.941825
cg24575934	0.00562004	0.00682783	0.412196
cg24576026	0.00120132	0.00874766	0.891016
cg24576063	0.00349553	0.00566539	0.538488
cg24576133	0.00338278	0.0033451	0.314069
cg24576148	0.00145221	0.00374529	0.698942
cg24576162	-0.00556503	0.00444979	0.213677
cg24576172	0.00277251	0.00755928	0.714483
cg24576174	-0.00265733	0.00342341	0.439252
cg24576201	0.016646	0.0119856	0.167641
cg24576206	0.00523556	0.00406621	0.200547
cg24576212	0.00344843	0.00993666	0.729211
cg24576225	0.00214181	0.00307758	0.487909
cg24576260	0.00250086	0.0073001	0.732558
cg24576270	-0.00115838	0.00122722	0.347249
cg24576285	-0.0034672	0.00538551	0.52102
cg24576298	0.00275775	0.0102614	0.788616
cg24576313	0.00239418	0.00479926	0.618854
cg24576348	0.00903532	0.00586328	0.126137
cg24576358	-0.00461327	0.00651	0.480018
cg24576382	-0.00512042	0.00334456	0.128597
cg24576494	-0.00510098	0.0107562	0.636254
cg24576518	-0.00411112	0.00311033	0.188941
cg24576534	-0.00158827	0.00112332	0.160161
cg24576535	0.00042242	0.00546568	0.938534
cg24576537	-0.0017331	0.00322854	0.592466
cg24576548	0.00049315	0.00124954	0.69384
cg24576620	-0.000217039	0.00187702	0.908153
cg24576666	-0.00211965	0.00204872	0.303074
cg24576672	0.0195986	0.010409	0.062316
cg24576682	0.000879368	0.00188265	0.641342
cg24576726	-0.00667034	0.00525262	0.20675
cg24576735	0.000221895	0.00159287	0.889459
cg24576787	-0.00445913	0.00489492	0.364267
cg24576868	-0.00876202	0.00570968	0.127704
cg24576945	0.00173433	0.00524673	0.741599
cg24576960	0.0176257	0.0113017	0.121683
cg24576985	-0.000437443	0.0100528	0.965369
cg24576995	-0.0148028	0.0101485	0.147468
cg24577003	0.000441961	0.00100354	0.660494
cg24577015	0.00194566	0.00380653	0.610261
cg24577031	0.000899708	0.00331115	0.786337
cg24577098	0.00575526	0.00531345	0.281068
cg24577105	-0.0102868	0.00654083	0.118609
cg24577116	-0.00276466	0.00962034	0.774355
cg24577131	0.00300802	0.00651814	0.645346
cg24577137	9.02075e-05	0.0017153	0.958152
cg24577159	-0.00174404	0.0066526	0.793681
cg24577160	0.000782551	0.00429063	0.85561
cg24577167	-0.000833774	0.00463339	0.857518
cg24577191	-0.00223353	0.00454691	0.624232
cg24577193	0.000609787	0.0018	0.735417
cg24577220	-0.00542952	0.00501382	0.281174
cg24577279	-0.0019489	0.00151641	0.20137
cg24577369	-0.000426213	0.00462081	0.926674
cg24577378	-0.00143595	0.00292946	0.624968
cg24577389	-0.00431366	0.00293134	0.143942
cg24577417	0.00127908	0.00287796	0.657582
cg24577420	-0.000366501	0.00131932	0.781682
cg24577439	0.000500163	0.00306905	0.870836
cg24577452	-0.004309	0.00238289	0.0732421
cg24577485	-0.00222567	0.00327871	0.498649
cg24577594	0.00143363	0.00184821	0.439571
cg24577609	0.00167407	0.00311056	0.591514
cg24577663	-0.0034787	0.00401394	0.387984
cg24577678	-0.00481087	0.00412486	0.245967
cg24577699	-0.00776079	0.00363418	0.0348989
cg24577711	-0.00757853	0.00392577	0.0560786
cg24577766	0.000613053	0.00129013	0.635579
cg24577781	-0.000240254	0.00501994	0.961913
cg24577786	-0.00253902	0.00121518	0.0389337
cg24577873	0.00432285	0.00856287	0.614665
cg24577882	0.000579934	0.00738469	0.937545
cg24577892	0.00177159	0.00301831	0.55842
cg24577933	0.00272039	0.00440784	0.538375
cg24577940	0.00919695	0.00969958	0.345079
cg24577941	0.00355321	0.00901437	0.694204
cg24578004	-0.00432802	0.00435941	0.322948
cg24578075	-4.23255e-05	0.00101376	0.966772
cg24578090	0.00400994	0.00719691	0.57852
cg24578124	-0.00159801	0.00590722	0.787259
cg24578289	-0.00105555	0.00525525	0.841175
cg24578337	-0.000227168	0.00208571	0.913464
cg24578343	-0.00730236	0.00815453	0.372442
cg24578404	0.000215699	0.00765394	0.977568
cg24578428	-0.00139822	0.00214804	0.516425
cg24578493	-0.00672267	0.0106779	0.530248
cg24578615	-0.00303455	0.00374667	0.419696
cg24578623	3.69734e-05	0.00410397	0.992828
cg24578679	0.00624179	0.00653405	0.341498
cg24578769	0.00251855	0.00653478	0.700667
cg24578857	0.010871	0.0133245	0.41631
cg24578879	0.00975226	0.00411176	0.019408
cg24578937	-0.00188803	0.011766	0.872804
cg24578966	-0.00130166	0.00125592	0.302241
cg24578995	-0.00393892	0.0136909	0.774106
cg24579095	0.00111671	0.00348021	0.748903
cg24579099	-0.00298111	0.00568781	0.601229
cg24579162	-0.00535058	0.00778343	0.493231
cg24579212	0.00255584	0.00227642	0.263947
cg24579218	0.00336038	0.00498058	0.501259
cg24579224	0.00501923	0.00568739	0.379386
cg24579246	-0.00541407	0.0139527	0.698729
cg24579247	0.00127473	0.00140651	0.366718
cg24579258	-5.19563e-05	0.00103737	0.960144
cg24579312	-0.00210666	0.00445489	0.637214
cg24579320	0.00285837	0.00304621	0.350089
cg24579342	-0.00730987	0.00651293	0.264109
cg24579377	-0.000776018	0.00130832	0.554283
cg24579407	0.00372891	0.00552166	0.500862
cg24579409	0.006744	0.00535395	0.210421
cg24579422	0.000581911	0.00322789	0.857262
cg24579489	0.00558292	0.00401202	0.166817
cg24579534	0.00481618	0.00674402	0.476626
cg24579589	0.0162257	0.00642385	0.0129397
cg24579595	0.00246551	0.00356465	0.490584
cg24579604	0.00150568	0.00498623	0.763237
cg24579615	-0.00177283	0.00337871	0.600824
cg24579618	-0.00392064	0.0170194	0.81823
cg24579698	0.000659785	0.00439584	0.880961
cg24579705	-0.00234646	0.00647558	0.717769
cg24579751	-0.000788877	0.00120816	0.515121
cg24579753	0.00160816	0.0055298	0.771729
cg24579768	-0.00262462	0.00376024	0.486628
cg24579851	-0.00359938	0.0123315	0.770915
cg24579887	0.026285	0.0122423	0.033945
cg24579896	0.00102438	0.00183743	0.578295
cg24579930	0.00590517	0.00580219	0.310991
cg24579970	0.00136884	0.00324622	0.674074
cg24580000	0.00113171	0.00975309	0.907832
cg24580001	0.00270399	0.00387889	0.487183
cg24580008	0.00941917	0.00797236	0.239915
cg24580017	-0.00112095	0.00150949	0.459277
cg24580056	0.000942333	0.00407545	0.817565
cg24580071	0.00268253	0.00146642	0.0700142
cg24580076	0.0276011	0.0161208	0.0896373
cg24580106	-0.000905232	0.00144803	0.533147
cg24580146	-0.0103249	0.01152	0.372035
cg24580153	0.000605962	0.00416171	0.884496
cg24580161	0.0030032	0.0042634	0.482636
cg24580175	0.00881227	0.00590231	0.138244
cg24580185	0.00224227	0.0014964	0.136833
cg24580199	-0.000561166	0.0043845	0.898387
cg24580203	-0.0107849	0.00441381	0.0161093
cg24580252	0.00649357	0.00423291	0.127833
cg24580287	0.00182674	0.00809557	0.821888
cg24580312	0.00576196	0.00714583	0.421756
cg24580346	0.0115132	0.00837272	0.17185
cg24580398	-0.00209528	0.00451371	0.643402
cg24580513	-0.000106039	0.00409559	0.97939
cg24580526	0.000536423	0.00173197	0.757351
cg24580635	0.00470511	0.00455276	0.303614
cg24580655	0.00944394	0.00572888	0.102057
cg24580732	-0.00346454	0.00979664	0.724269
cg24580765	-0.00637249	0.00416399	0.128742
cg24580782	0.00219455	0.00573482	0.702689
cg24580784	0.00117293	0.00551138	0.831855
cg24580909	0.0112652	0.00781568	0.152275
cg24581160	-0.00167529	0.00236494	0.480176
cg24581183	-0.00669767	0.00685963	0.330976
cg24581200	-0.00522669	0.00234136	0.0275826
cg24581226	-0.00566917	0.00931992	0.54423
cg24581262	0.000994019	0.000936668	0.290869
cg24581311	0.0006594	0.00391081	0.866408
cg24581326	0.00182576	0.0016144	0.260506
cg24581378	-0.0012838	0.00207587	0.537541
cg24581408	-0.0026846	0.00969251	0.782308
cg24581462	-0.0120907	0.00574032	0.0374145
cg24581547	0.000890256	0.00343754	0.796125
cg24581570	-0.00971261	0.00745871	0.195525
cg24581572	0.000737293	0.00117778	0.532588
cg24581650	0.0121139	0.0114454	0.292147
cg24581657	0.00679084	0.00471604	0.152672
cg24581749	-0.00330612	0.00686587	0.631079
cg24581795	-0.00831172	0.00397457	0.0387694
cg24581826	-0.00258609	0.0038093	0.498609
cg24581845	-0.00501664	0.00633037	0.429761
cg24581852	0.0110174	0.00526308	0.0385767
cg24581900	-0.00384597	0.00341139	0.261986
cg24581939	-0.00319596	0.00331141	0.336557
cg24582000	-0.0100509	0.00654042	0.12718
cg24582007	-0.000496971	0.00472297	0.916386
cg24582137	0.000299275	0.00249055	0.904568
cg24582168	-0.00165624	0.00278113	0.552693
cg24582198	0.000105909	0.00109449	0.923086
cg24582200	-0.000405329	0.00399966	0.919461
cg24582338	-0.00142354	0.00391803	0.717043
cg24582365	0.00509739	0.00404849	0.210618
cg24582377	0.00282614	0.00404022	0.485689
cg24582404	-0.00220961	0.00336114	0.512273
cg24582423	-0.00265701	0.00342847	0.439982
cg24582475	0.00210681	0.00391554	0.5916
cg24582510	-0.000640422	0.00422173	0.879699
cg24582541	-0.000414756	0.00682961	0.951683
cg24582618	-0.00189527	0.00566933	0.738777
cg24582743	-0.00346425	0.00417563	0.408509
cg24582781	0.00109387	0.00419984	0.794991
cg24582809	0.00631094	0.00519463	0.226961
cg24582895	0.00360332	0.00688687	0.601858
cg24582896	0.00273651	0.00390552	0.484958
cg24582925	0.00491014	0.00458883	0.286912
cg24582934	0.000839339	0.00620541	0.89265
cg24582990	-0.00202957	0.00546726	0.711174
cg24583131	-0.000851314	0.00280819	0.762335
cg24583219	0.00199793	0.00520766	0.701964
cg24583250	0.00867811	0.00667462	0.196214
cg24583282	0.00446303	0.00471455	0.345855
cg24583287	-0.00461527	0.00386433	0.234874
cg24583305	-6.47921e-05	0.00102418	0.94967
cg24583318	0.00296346	0.00619947	0.63357
cg24583326	0.0013087	0.0045495	0.77414
cg24583410	0.00080378	0.00362539	0.824945
cg24583448	-0.00226633	0.00877306	0.796628
cg24583452	-0.00389068	0.00641589	0.545468
cg24583468	0.00253637	0.00298469	0.397254
cg24583481	0.00287783	0.00415265	0.489737
cg24583554	-0.0018624	0.00327626	0.570865
cg24583598	0.00228732	0.00815587	0.779649
cg24583599	-0.000386333	0.00490395	0.937348
cg24583615	0.000556922	0.000899881	0.537249
cg24583624	-0.00795534	0.00403142	0.0509204
cg24583646	0.00426706	0.0052391	0.417107
cg24583704	-0.00163299	0.00283062	0.565165
cg24583766	0.000317411	0.00229572	0.890282
cg24583828	0.0115382	0.00395861	0.00430029
cg24583837	0.00241018	0.00428096	0.57456
cg24583871	0.00170785	0.00748543	0.819941
cg24583931	0.00241332	0.00120649	0.0478903
cg24583966	-0.00415295	0.00552038	0.453453
cg24583981	-0.00488993	0.00441381	0.270291
cg24583987	0.00126397	0.00267714	0.637749
cg24584031	0.00119343	0.0050234	0.812646
cg24584094	-0.0032283	0.00382721	0.400739
cg24584114	-0.00326502	0.00258055	0.208411
cg24584119	-0.00282292	0.00366883	0.443256
cg24584161	-0.0064281	0.004345	0.141834
cg24584171	0.000229151	0.00550953	0.966898
cg24584237	-0.006685	0.00759267	0.380499
cg24584252	-0.00302718	0.00281657	0.284784
cg24584311	0.00322855	0.00832623	0.698932
cg24584367	-0.0056292	0.00450469	0.214039
cg24584387	-0.00158006	0.00397043	0.691419
cg24584409	-0.00454531	0.00297291	0.129107
cg24584439	0.00177973	0.00535798	0.740386
cg24584447	-0.0152741	0.00707033	0.0328798
cg24584484	-0.00437101	0.00876015	0.618782
cg24584488	0.0012971	0.0105016	0.901921
cg24584505	0.00595855	0.0060712	0.328488
cg24584721	-0.0157872	0.00951689	0.0999412
cg24584723	-0.0159475	0.0087306	0.0704199
cg24584890	-2.93177e-05	0.00120692	0.980663
cg24584951	-0.00136867	0.00163098	0.403159
cg24584995	-0.000507339	0.0039691	0.898519
cg24585097	0.0138433	0.00859803	0.1102
cg24585149	-0.00185466	0.00305642	0.545207
cg24585152	-0.00404628	0.00712566	0.571275
cg24585166	0.00200444	0.00731581	0.784599
cg24585171	-0.000163086	0.00155222	0.916511
cg24585203	-0.0113981	0.00423809	0.00825134
cg24585210	0.0100548	0.00498143	0.0459334
cg24585334	0.00390077	0.00338927	0.252218
cg24585346	0.00128214	0.00185879	0.491764
cg24585372	0.00797987	0.00543605	0.14492
cg24585377	-0.00987058	0.00512834	0.0568019
cg24585418	0.00390765	0.015389	0.800019
cg24585422	0.00191953	0.00404394	0.635947
cg24585451	-0.000994654	0.00714198	0.889488
cg24585453	0.00440226	0.00251971	0.0833553
cg24585459	-0.00466292	0.00659845	0.48124
cg24585477	0.00195905	0.00321902	0.544032
cg24585505	-0.00020873	0.000943879	0.825385
cg24585537	-0.0116928	0.00439731	0.00898365
cg24585559	0.00741607	0.00269904	0.00699699
cg24585667	-0.00117207	0.00323801	0.718053
cg24585676	0.00266229	0.00605596	0.661063
cg24585690	0.00746572	0.00463822	0.110298
cg24585714	-0.0081475	0.00394137	0.0410227
cg24585729	-0.00269961	0.00794889	0.734778
cg24585731	0.00442737	0.0018868	0.0207089
cg24585781	-0.00613237	0.00544903	0.262823
cg24585782	0.00221567	0.00662942	0.73884
cg24585803	-0.00163947	0.00305218	0.592231
cg24585817	0.0024266	0.00335828	0.471448
cg24585833	0.00575049	0.00336124	0.0898818
cg24585885	-0.000999925	0.00419271	0.811936
cg24585928	0.00304585	0.00713775	0.670399
cg24585963	0.00370793	0.00391973	0.346203
cg24586039	0.000683871	0.00396029	0.863213
cg24586045	0.00214089	0.00344283	0.535311
cg24586067	0.00304356	0.00259652	0.243617
cg24586071	-0.0042227	0.00820658	0.607881
cg24586121	-0.0053499	0.00423297	0.208903
cg24586196	-0.00139336	0.00204333	0.496707
cg24586205	-0.111243	0.0560153	0.0494826
cg24586210	-0.00345027	0.00614802	0.575782
cg24586254	-0.00239859	0.00355896	0.501727
cg24586258	-0.00186346	0.00580578	0.748834
cg24586432	-0.000962233	0.00113225	0.397227
cg24586444	0.00974379	0.00852229	0.255339
cg24586528	-0.0023251	0.00479372	0.628603
cg24586554	-0.00528765	0.00620787	0.396161
cg24586657	-0.0006429	0.00132551	0.628608
cg24586685	-0.0131448	0.00809649	0.107291
cg24586758	-0.0099597	0.00490311	0.0445921
cg24586763	-0.00486298	0.00922281	0.599044
cg24586870	-0.000176115	0.000945961	0.852644
cg24586899	0.00104397	0.00477315	0.827268
cg24586958	-0.00541816	0.00315295	0.0884792
cg24586978	0.00234889	0.00630941	0.710385
cg24587056	0.000371232	0.00150732	0.805911
cg24587057	-0.00784918	0.00815292	0.33775
cg24587073	-0.00196912	0.00143919	0.173983
cg24587080	-0.0161515	0.0153801	0.295908
cg24587119	-0.000833392	0.00509604	0.87039
cg24587175	-0.00360889	0.00398923	0.367588
cg24587185	0.00300903	0.00272723	0.272249
cg24587208	0.00191549	0.00372844	0.608438
cg24587216	0.0105187	0.00598788	0.0817075
cg24587268	0.000300326	0.00211741	0.887464
cg24587280	0.00678673	0.00674996	0.316848
cg24587297	-0.00456309	0.0111791	0.68392
cg24587301	0.0107772	0.00936881	0.252457
cg24587305	0.00420421	0.00864899	0.627851
cg24587312	-0.00136282	0.00271946	0.617257
cg24587349	-0.00205813	0.00329003	0.532872
cg24587400	0.0034595	0.0118049	0.770022
cg24587427	0.00871231	0.00787151	0.270745
cg24587473	-0.00836824	0.00419413	0.0484464
cg24587518	-0.00399342	0.00318804	0.212951
cg24587552	-0.00461407	0.00639013	0.471761
cg24587601	0.00775627	0.00800382	0.334598
cg24587621	0.000271322	0.00103322	0.793343
cg24587625	-0.0041673	0.0067992	0.541178
cg24587653	0.00256894	0.00298497	0.391284
cg24587727	-0.00214421	0.0086738	0.805202
cg24587741	0.00244627	0.00588511	0.678446
cg24587744	-0.00123881	0.00295377	0.675729
cg24587796	-0.00259941	0.00281292	0.357423
cg24587800	0.00211548	0.00716537	0.76836
cg24587835	-0.0253785	0.0343788	0.461935
cg24587879	0.00528813	0.00517914	0.309434
cg24587927	0.00295901	0.00432901	0.495684
cg24587939	0.000481432	0.00578462	0.93382
cg24588058	0.00538418	0.0110688	0.627613
cg24588065	-0.00331713	0.00398139	0.406529
cg24588096	0.000859122	0.0013642	0.530132
cg24588162	0.00901064	0.00694759	0.197315
cg24588247	0.000990903	0.00539726	0.854664
cg24588273	0.00548312	0.00424196	0.198813
cg24588339	-0.00524678	0.00748391	0.48471
cg24588360	0.00848159	0.00655264	0.198198
cg24588375	-0.00194937	0.000844297	0.0227857
cg24588381	0.000803284	0.00306288	0.7936
cg24588482	0.00470592	0.00236729	0.0492632
cg24588527	-0.00186622	0.00408056	0.648308
cg24588528	0.00318627	0.00318483	0.319248
cg24588571	-0.00439475	0.0068325	0.521402
cg24588599	0.000290297	0.000922466	0.753577
cg24588745	-0.00419641	0.00301892	0.167273
cg24588859	0.00652412	0.00508861	0.202454
cg24588860	-0.000851289	0.0134252	0.949553
cg24588941	-0.00249958	0.00587813	0.671482
cg24589001	-0.0224797	0.017817	0.209677
cg24589017	0.0011058	0.00135787	0.417166
cg24589024	-0.0157365	0.0130705	0.231139
cg24589064	-0.011638	0.00944007	0.220221
cg24589102	-0.0106505	0.00515682	0.0412008
cg24589182	0.013466	0.00649448	0.0404233
cg24589207	-0.00425373	0.00552909	0.443313
cg24589229	0.00637552	0.0096044	0.508175
cg24589268	0.00587911	0.00557924	0.294267
cg24589297	0.00174045	0.00349406	0.619378
cg24589334	-0.00076889	0.00147172	0.602394
cg24589423	-0.0148079	0.00792321	0.0642459
cg24589444	0.00352163	0.00147919	0.0189641
cg24589459	-0.00444619	0.00455158	0.330751
cg24589514	5.12345e-05	0.00116191	0.964907
cg24589549	-0.000332375	0.00342631	0.922894
cg24589591	0.00889169	0.00887163	0.318378
cg24589627	-0.00340765	0.0103719	0.743112
cg24589668	-0.000231417	0.00190107	0.903331
cg24589691	0.00161391	0.000830821	0.0545805
cg24589712	-0.000467302	0.0017111	0.785278
cg24589834	0.001539	0.00664941	0.817388
cg24589858	-0.00998231	0.00871654	0.254561
cg24589908	-0.00823128	0.00720046	0.25541
cg24589936	0.00984969	0.0135126	0.46757
cg24589973	0.000274797	0.00621588	0.964817
cg24589977	0.00256066	0.00131109	0.0533055
cg24589992	-0.000299977	0.00614473	0.961151
cg24590075	0.00309837	0.00621654	0.619174
cg24590093	-0.00125019	0.0019139	0.514956
cg24590156	7.39011e-06	0.00107686	0.994537
cg24590165	-0.0260366	0.0166916	0.121613
cg24590395	0.00179141	0.00344557	0.604149
cg24590431	-0.00713206	0.00456524	0.121049
cg24590452	0.002488	0.00610969	0.684622
cg24590484	0.00015031	0.00318934	0.962494
cg24590515	-0.00541883	0.0109829	0.622703
cg24590524	0.000703201	0.0021051	0.738969
cg24590565	-0.00127512	0.00342221	0.71015
cg24590621	0.00426929	0.00740865	0.565597
cg24590633	-0.000338106	0.00111403	0.762073
cg24590655	-0.00186531	0.00149062	0.21341
cg24590708	0.0125054	0.00941668	0.186876
cg24590723	0.000202094	0.00633316	0.9746
cg24590726	-0.0141213	0.00483073	0.00419247
cg24590750	7.75361e-05	0.0017144	0.964007
cg24590766	-0.00554983	0.00329857	0.0952592
cg24590788	-1.3755e-05	0.00183553	0.994034
cg24590853	-0.00591651	0.00395427	0.137405
cg24590902	-0.00463395	0.00757363	0.541875
cg24590924	0.00549991	0.00388595	0.159746
cg24590967	0.00109765	0.00603835	0.856084
cg24590990	0.00572543	0.00288019	0.0492664
cg24591029	0.000958761	0.00081758	0.243412
cg24591034	0.00246245	0.00904517	0.78594
cg24591082	-0.00116551	0.00420265	0.78204
cg24591090	0.000686603	0.00136024	0.614714
cg24591103	-0.00192516	0.00578452	0.739898
cg24591105	0.0064224	0.012635	0.61224
cg24591118	-0.0102308	0.00798648	0.202834
cg24591170	0.00126644	0.00487719	0.795598
cg24591172	0.00531117	0.0058827	0.368546
cg24591182	0.00326986	0.00275843	0.238365
cg24591279	-0.00504478	0.00461875	0.277072
cg24591300	0.00309481	0.00567936	0.586891
cg24591318	0.000926517	0.00181474	0.61067
cg24591349	0.000961922	0.00231411	0.678442
cg24591374	0.0019644	0.00140743	0.165554
cg24591398	0.00247825	0.0129116	0.848137
cg24591451	-0.00136052	0.00202952	0.504005
cg24591548	0.000999344	0.00385114	0.795731
cg24591560	-0.00275715	0.00990053	0.781154
cg24591573	-0.0112415	0.00549209	0.0430125
cg24591575	-0.00269966	0.00369517	0.466554
cg24591607	0.0109306	0.00856908	0.20474
cg24591615	0.00312611	0.00564222	0.580645
cg24591627	-0.000827366	0.00566794	0.884205
cg24591628	0.00246644	0.00249868	0.325722
cg24591660	-0.000842775	0.00861223	0.92222
cg24591692	-0.00537296	0.00464862	0.250215
cg24591770	-0.00514032	0.00332212	0.124611
cg24591824	-0.00223973	0.00349886	0.523394
cg24591827	-0.000396773	0.00572677	0.944887
cg24591835	0.00417112	0.00754332	0.581396
cg24591861	-0.00442809	0.00376621	0.242191
cg24591913	-0.0309672	0.0289244	0.286638
cg24591953	0.00107523	0.0125489	0.931872
cg24591969	0.00565743	0.00436563	0.197674
cg24591972	0.0178487	0.00692676	0.0112728
cg24592027	-0.00164168	0.00287797	0.569529
cg24592043	0.0126048	0.00760253	0.100121
cg24592152	-0.00132869	0.00822298	0.871926
cg24592207	0.000609389	0.00107054	0.570338
cg24592213	-0.0147076	0.00989769	0.1401
cg24592364	0.000361441	0.00111896	0.747286
cg24592370	0.00196671	0.00705983	0.781083
cg24592389	-0.00135989	0.00586322	0.817011
cg24592391	0.00412477	0.00652962	0.52887
cg24592431	-0.00541421	0.00291378	0.0657751
cg24592462	0.000613211	0.000846467	0.470309
cg24592500	0.00453155	0.00361425	0.212526
cg24592527	-0.0172865	0.0133175	0.196943
cg24592546	-0.00226831	0.00743146	0.760756
cg24592576	-0.00254312	0.00587945	0.666178
cg24592621	0.00121827	0.00883595	0.890586
cg24592662	-0.00165548	0.00325194	0.611702
cg24592751	0.00911622	0.00588398	0.124124
cg24592782	0.00448371	0.00468116	0.340217
cg24592790	0.00313501	0.00181728	0.0872661
cg24592831	-0.00716408	0.00648609	0.27173
cg24592892	-0.00826527	0.00805905	0.307296
cg24592912	-0.00142286	0.00170553	0.405909
cg24592962	0.00159678	0.00157349	0.312389
cg24592972	0.000332729	0.00477782	0.944604
cg24593049	-0.00406647	0.00328547	0.21841
cg24593060	-0.00177596	0.00113991	0.122057
cg24593076	-0.000159528	0.00333878	0.961977
cg24593093	-0.00173573	0.00831684	0.835061
cg24593138	-0.00218015	0.00871138	0.802841
cg24593231	-0.00125116	0.00292771	0.669944
cg24593272	0.000742263	0.00173174	0.669021
cg24593279	-0.0129566	0.0187116	0.490096
cg24593324	0.00810834	0.00348621	0.0218276
cg24593327	-0.00903922	0.00892197	0.313176
cg24593363	0.00154354	0.00332987	0.643874
cg24593372	-0.000246155	0.00649328	0.969828
cg24593458	-0.00205064	0.00331627	0.537596
cg24593464	0.000750517	0.00383354	0.84514
cg24593475	0.000899686	0.00525364	0.864336
cg24593488	-0.0031936	0.00744855	0.668926
cg24593524	0.00328559	0.00657733	0.618384
cg24593552	-0.00738551	0.00788688	0.351067
cg24593559	0.00038877	0.00168143	0.81757
cg24593582	-0.00233957	0.00814553	0.774473
cg24593630	0.000579983	0.0013556	0.669587
cg24593688	-0.000971346	0.00114158	0.396652
cg24593707	0.00204095	0.00421066	0.628828
cg24593714	0.00254713	0.00385414	0.510046
cg24593764	-0.0149192	0.00842958	0.0794719
cg24593816	0.00395268	0.00789701	0.617685
cg24593832	-0.00670227	0.00751172	0.374177
cg24593866	-0.00575549	0.00570074	0.314861
cg24593918	0.0106734	0.0170409	0.532369
cg24593932	-0.00458291	0.00392478	0.245413
cg24594109	-0.000758997	0.00430165	0.860264
cg24594177	-0.00169545	0.00130678	0.197153
cg24594224	-0.00135708	0.00443991	0.760435
cg24594229	-0.000924951	0.00516162	0.858106
cg24594292	0.000811113	0.00161948	0.617462
cg24594293	-0.00625436	0.00547055	0.255361
cg24594295	0.00010582	0.00199272	0.957744
cg24594305	-0.00316875	0.00937054	0.735875
cg24594307	-0.000237235	0.00133692	0.859476
cg24594348	-0.00921147	0.0049179	0.0636684
cg24594368	0.0151909	0.0133256	0.256725
cg24594383	-0.00172126	0.00254832	0.500783
cg24594411	0.00177424	0.00213768	0.408315
cg24594452	-0.0121822	0.00381712	0.00183724
cg24594454	-0.00450276	0.0082436	0.586006
cg24594459	0.00565317	0.00669664	0.400369
cg24594504	0.00518329	0.00517037	0.318263
cg24594507	0.000949207	0.000994073	0.341702
cg24594555	-0.00388174	0.00424274	0.362202
cg24594604	0.00442909	0.00910638	0.627653
cg24594633	-0.000102937	0.00323534	0.974675
cg24594658	-0.000745579	0.00515266	0.885209
cg24594678	1.47135e-05	0.00154944	0.99244
cg24594692	-0.00050722	0.00332184	0.878916
cg24594818	-0.0097383	0.00463753	0.037984
cg24594819	0.000506443	0.00184915	0.784682
cg24594830	-0.00101406	0.00182925	0.58044
cg24594949	0.00241447	0.00625977	0.700442
cg24594956	0.00150971	0.00596613	0.800696
cg24594963	-0.00314818	0.00423988	0.459329
cg24594979	-0.000181537	0.00152067	0.905189
cg24594984	0.000749284	0.0027849	0.788384
cg24594997	0.00188588	0.0017543	0.284683
cg24595041	-0.00408065	0.003746	0.278344
cg24595093	0.00509646	0.0105907	0.631299
cg24595126	0.00436899	0.004725	0.357134
cg24595152	-0.00119935	0.00330669	0.717509
cg24595208	0.00309092	0.0030289	0.309702
cg24595261	0.00276318	0.00302914	0.363624
cg24595270	0.00240137	0.00948268	0.800549
cg24595310	-0.00303969	0.00475124	0.52363
cg24595440	0.00607856	0.00842439	0.47208
cg24595510	-0.0093959	0.00945113	0.32229
cg24595525	0.00583441	0.0063217	0.358034
cg24595580	0.00200824	0.00357316	0.575216
cg24595586	0.00319571	0.00412576	0.440223
cg24595611	0.0047417	0.00483099	0.328453
cg24595678	0.00339336	0.0154727	0.826805
cg24595704	-0.000482289	0.00422462	0.909314
cg24595723	0.000849138	0.00138961	0.542396
cg24595745	-0.0028928	0.00219251	0.189727
cg24595791	0.000134466	0.0011571	0.907695
cg24595827	-0.00194341	0.00333435	0.561169
cg24595844	0.0123858	0.00702094	0.0804368
cg24595920	-0.00201351	0.00362823	0.580031
cg24595957	-0.00117795	0.000956091	0.22051
cg24596018	-0.000540398	0.00417112	0.897149
cg24596027	-0.00075109	0.00187126	0.688904
cg24596064	-0.0126669	0.0240543	0.599515
cg24596116	-0.00065499	0.0039168	0.867494
cg24596132	0.00320557	0.00686625	0.641508
cg24596135	-0.00197925	0.0028898	0.494817
cg24596244	0.00190715	0.00358536	0.595831
cg24596259	-0.012062	0.00623022	0.0553828
cg24596321	0.00721524	0.00253966	0.0053435
cg24596368	0.000509762	0.012559	0.967696
cg24596382	-0.0066082	0.00392483	0.0950272
cg24596434	-0.000184194	0.00101356	0.856124
cg24596472	-0.000765425	0.0061923	0.901846
cg24596484	-0.00913403	0.00905711	0.315392
cg24596526	-0.00364942	0.00379194	0.337914
cg24596547	-0.000971391	0.00127197	0.446659
cg24596576	0.000365657	0.000869599	0.674934
cg24596592	-0.00142502	0.00156476	0.364414
cg24596691	-0.00307039	0.00879261	0.727594
cg24596692	0.00499342	0.00438804	0.257565
cg24596729	-0.00112111	0.00302836	0.71193
cg24596754	-0.00426935	0.0067556	0.528693
cg24596788	0.0012527	0.00130012	0.337362
cg24596823	-0.00260457	0.00218146	0.235016
cg24596836	0.00132481	0.00149227	0.376561
cg24596898	0.00693545	0.00777204	0.374114
cg24596940	-0.000356075	0.00279266	0.89877
cg24596998	0.000160216	0.00298559	0.957299
cg24597073	0.000611761	0.00394041	0.876901
cg24597131	0.0111786	0.00533293	0.038321
cg24597158	-0.00402222	0.00231829	0.0854923
cg24597159	-0.00222097	0.00399919	0.579759
cg24597169	0.00184365	0.00402158	0.647525
cg24597202	0.0125481	0.00905591	0.168614
cg24597207	-0.0100104	0.00337271	0.0036654
cg24597234	0.00192556	0.00413438	0.642304
cg24597320	0.00138256	0.00130708	0.292444
cg24597352	0.00121737	0.00583108	0.835005
cg24597353	0.000171578	0.00685363	0.980072
cg24597363	0.0127368	0.00663263	0.0573608
cg24597457	-0.000398095	0.00535427	0.940864
cg24597466	0.00908107	0.00938638	0.335392
cg24597485	-0.00053278	0.00302683	0.860597
cg24597486	-0.00170134	0.00462212	0.713503
cg24597512	-0.00865007	0.0114076	0.449881
cg24597547	0.00339546	0.00394703	0.391485
cg24597564	0.000981917	0.00607877	0.871965
cg24597578	-0.0170305	0.00764295	0.0278604
cg24597617	-0.00508875	0.0083192	0.541984
cg24597705	-0.00438745	0.00234896	0.0643998
cg24597818	0.00337522	0.00745244	0.651496
cg24597825	-0.000954082	0.00382081	0.803272
cg24597862	-0.000848877	0.00234585	0.718136
cg24597875	0.00174365	0.0032479	0.592434
cg24597883	0.00204922	0.0033245	0.538881
cg24597895	0.00443554	0.00567685	0.436251
cg24597927	0.00298975	0.0017167	0.0843287
cg24597988	0.0062191	0.0084677	0.46421
cg24597989	-0.00102493	0.00610082	0.866888
cg24598020	-0.00376879	0.00341733	0.272457
cg24598070	-0.00451502	0.00497861	0.366416
cg24598084	0.00799377	0.0104682	0.446696
cg24598087	0.000859747	0.00175016	0.624218
cg24598094	0.00770307	0.00763078	0.314923
cg24598106	-0.00222066	0.00337737	0.512201
cg24598126	0.000749336	0.00107611	0.487659
cg24598141	0.000780688	0.00604314	0.897442
cg24598142	0.00190648	0.00655425	0.771684
cg24598145	-0.00183731	0.00764503	0.810516
cg24598158	0.000876886	0.00853454	0.918349
cg24598187	0.00337466	0.00598274	0.573837
cg24598190	0.00139237	0.00345337	0.687577
cg24598192	-0.00402795	0.0107426	0.708405
cg24598259	0.00256452	0.00300068	0.394572
cg24598305	0.0115519	0.00553688	0.0392164
cg24598316	-0.000925197	0.00195234	0.6365
cg24598330	9.85995e-05	0.00102703	0.923689
cg24598398	-0.000278853	0.00381522	0.941865
cg24598449	0.00129303	0.00180284	0.474733
cg24598495	0.000409017	0.00321527	0.899002
cg24598513	0.00645933	0.011001	0.558277
cg24598547	0.0196802	0.0123146	0.112834
cg24598634	0.000974273	0.001543	0.529056
cg24598635	-0.0104222	0.0119838	0.38633
cg24598637	-0.00128504	0.00584171	0.82629
cg24598677	0.00109103	0.00395096	0.782947
cg24598678	0.0010886	0.00218909	0.619964
cg24598700	0.00490975	0.00733131	0.50443
cg24598712	0.000627169	0.00319704	0.844831
cg24598761	0.00688945	0.00761545	0.367584
cg24598795	-0.000648229	0.00290894	0.824066
cg24598860	-0.00207558	0.00346141	0.549961
cg24598866	0.000495496	0.00475725	0.917232
cg24598906	0.0103722	0.0075502	0.172259
cg24598922	0.0011079	0.00477949	0.817113
cg24598929	-0.00661515	0.00440502	0.135982
cg24598948	-0.0100672	0.0155112	0.517649
cg24598973	0.000303525	0.00347754	0.930604
cg24599017	-0.00263975	0.00102768	0.0115254
cg24599037	-0.00615518	0.00660142	0.353135
cg24599065	2.30016e-06	0.00322629	0.999432
cg24599107	0.00102291	0.00602833	0.865565
cg24599182	0.00676653	0.00500197	0.178853
cg24599189	0.000106535	0.00116672	0.927408
cg24599205	0.000553235	0.00127898	0.666166
cg24599249	-3.15424e-06	0.00128175	0.998041
cg24599270	0.00642477	0.0124041	0.605511
cg24599271	0.00387891	0.00385025	0.315893
cg24599329	0.0018133	0.00795758	0.820162
cg24599434	0.00143028	0.00169345	0.400137
cg24599440	-0.00505782	0.0045436	0.268017
cg24599624	0.00122271	0.00311367	0.695295
cg24599650	-0.00150275	0.00630052	0.81192
cg24599651	0.0071454	0.00480267	0.139614
cg24599709	0.0108524	0.00753054	0.152343
cg24599759	-0.00268803	0.00564345	0.634781
cg24599790	-0.00444585	0.00761249	0.560381
cg24599861	0.000469608	0.00113654	0.680257
cg24599892	-0.00245491	0.00136906	0.0756496
cg24599942	-0.00480365	0.00592732	0.419415
cg24599943	0.0160506	0.00413381	0.000175053
cg24599951	-0.00592781	0.00332715	0.0775168
cg24599996	0.00975168	0.00590479	0.101441
cg24600057	-7.37768e-06	0.00412861	0.998577
cg24600274	-0.00230279	0.00304922	0.451711
cg24600295	0.000773885	0.00196611	0.694615
cg24600306	0.00848762	0.00569707	0.139081
cg24600355	0.00686682	0.00654405	0.296289
cg24600366	-0.0240343	0.00840695	0.00507165
cg24600372	0.000111526	0.00175218	0.949363
cg24600422	-0.0203028	0.00625292	0.00153933
cg24600426	-0.0045885	0.00301511	0.130869
cg24600428	0.00104337	0.00485717	0.830306
cg24600457	0.00692849	0.00698812	0.323595
cg24600498	-0.00250505	0.00302009	0.408607
cg24600560	0.00101208	0.00103703	0.3312
cg24600608	-0.00874269	0.0077822	0.263661
cg24600611	0.00890061	0.00357204	0.0141768
cg24600621	0.00978585	0.00767335	0.204841
cg24600630	-0.00734538	0.00367624	0.0481329
cg24600644	-0.000316861	0.00118222	0.789176
cg24600701	0.00611883	0.00308648	0.0498767
cg24600706	0.00110551	0.0048293	0.819351
cg24600724	0.00571333	0.00531406	0.284625
cg24600776	0.00450432	0.0053389	0.400647
cg24600850	0.000371177	0.00660912	0.955313
cg24600895	-0.00165071	0.00126362	0.194116
cg24600983	-1.30624e-05	0.004008	0.997405
cg24601011	-0.00948202	0.00792747	0.234185
cg24601055	0.00271326	0.00484749	0.576785
cg24601123	-0.00200239	0.0138271	0.885116
cg24601208	-0.00400684	0.0100259	0.690175
cg24601231	-0.00321211	0.00442547	0.469461
cg24601251	0.0123657	0.0120327	0.306318
cg24601344	-0.00580418	0.00765313	0.449801
cg24601355	-0.00220921	0.00375229	0.557205
cg24601369	0.00763041	0.00736317	0.302297
cg24601370	5.13554e-05	0.00264319	0.984533
cg24601404	0.00393552	0.00439897	0.372895
cg24601409	-0.00193802	0.000967126	0.0474951
cg24601412	0.00626245	0.00449794	0.166592
cg24601424	0.00200678	0.00392976	0.610592
cg24601460	-0.000884788	0.00565012	0.875845
cg24601480	-0.0046619	0.00836604	0.578474
cg24601489	0.00486528	0.0053365	0.363885
cg24601522	-0.0027424	0.00115251	0.019027
cg24601536	-0.00455651	0.00660854	0.491942
cg24601559	-0.000486141	0.0037207	0.89628
cg24601656	0.0221141	0.0162879	0.177288
cg24601705	0.00275308	0.00199532	0.170407
cg24601708	-3.96571e-05	0.00122796	0.974294
cg24601716	-0.00210623	0.0021133	0.321079
cg24601835	0.00166977	0.00527154	0.752022
cg24601850	-0.00424166	0.0063557	0.505903
cg24601856	0.00654721	0.00476064	0.171789
cg24601901	0.000690771	0.000887277	0.437899
cg24601910	-0.000600091	0.00242257	0.804814
cg24601911	0.00623254	0.00638382	0.331019
cg24601956	0.000265508	0.00353501	0.940263
cg24601967	0.00290666	0.00267516	0.279575
cg24602003	-0.00286277	0.00742964	0.700733
cg24602020	0.00370839	0.00334726	0.270283
cg24602066	0.00307317	0.00790984	0.698366
cg24602093	0.00920782	0.00648825	0.158631
cg24602134	-0.0149871	0.0134488	0.267501
cg24602188	0.00240481	0.00251792	0.341595
cg24602243	-0.000389302	0.00129213	0.763754
cg24602245	0.00128214	0.00297403	0.667216
cg24602309	0.00162494	0.00126943	0.203171
cg24602344	-0.000349847	0.004991	0.944243
cg24602369	0.00945676	0.00843788	0.264791
cg24602411	0.00456973	0.00354407	0.199914
cg24602417	-0.0224591	0.0104819	0.0343063
cg24602499	-0.0041063	0.00521114	0.43237
cg24602552	0.000525085	0.0010775	0.626986
cg24602560	0.00171421	0.0064931	0.792261
cg24602572	-6.23029e-05	0.00446446	0.98889
cg24602577	-0.00731597	0.00727574	0.31681
cg24602619	-1.16151e-05	0.00414165	0.997767
cg24602621	-0.00479892	0.00694968	0.491293
cg24602704	0.00384399	0.0109635	0.726533
cg24602714	-0.000769924	0.00560544	0.890998
cg24602723	0.0166373	0.0081841	0.0444294
cg24602728	0.000806826	0.0058318	0.890213
cg24602769	-0.00899768	0.0068048	0.188777
cg24602775	0.00589693	0.00307486	0.0576847
cg24602838	-0.00678075	0.00356298	0.0595929
cg24602869	-0.00207558	0.00442726	0.640111
cg24603001	0.00180666	0.00314458	0.566759
cg24603028	-0.00100664	0.00293313	0.732094
cg24603047	0.00308656	0.00718383	0.668273
cg24603081	-0.000369207	0.00124546	0.767442
cg24603102	0.00105145	0.00514558	0.838459
cg24603113	0.0138329	0.00899366	0.126852
cg24603130	0.00457487	0.0100268	0.649084
cg24603152	0.00258668	0.00218031	0.237982
cg24603203	0.00193581	0.00405647	0.634138
cg24603206	-0.000818364	0.00129426	0.528479
cg24603297	-0.00347559	0.00488098	0.477904
cg24603322	-0.00167121	0.00426206	0.69572
cg24603408	-0.00668161	0.00359266	0.0655391
cg24603444	-0.00119561	0.000970215	0.220413
cg24603464	0.00149652	0.00253629	0.55635
cg24603476	0.00916413	0.00663041	0.16968
cg24603481	-0.000899951	0.00522433	0.863543
cg24603490	-0.00148188	0.00228811	0.518541
cg24603555	-0.00470118	0.00577577	0.417401
cg24603573	0.00568575	0.00746345	0.447773
cg24603576	-0.00033079	0.00127463	0.795712
cg24603632	-0.0072389	0.00471397	0.12745
cg24603634	-0.00909628	0.012668	0.47422
cg24603730	-0.00473207	0.0028881	0.104129
cg24603803	-0.000201168	0.00534212	0.970028
cg24603882	-0.00212558	0.00405667	0.601333
cg24603921	-0.00200179	0.00138522	0.15122
cg24603922	-0.023112	0.013093	0.0802539
cg24603941	0.00682884	0.016343	0.67686
cg24603963	-0.00775054	0.003619	0.0343909
cg24603972	-0.00517127	0.00703751	0.463988
cg24604013	0.00385851	0.00407849	0.346153
cg24604043	-0.000640726	0.00139126	0.646023
cg24604091	-0.000756492	0.00316827	0.811719
cg24604172	-0.00829381	0.00665654	0.215378
cg24604179	0.000564871	0.0035953	0.875438
cg24604202	-0.0022091	0.00408081	0.589349
cg24604213	-0.00294096	0.00737366	0.690766
cg24604214	-0.00911116	0.00766891	0.237321
cg24604258	0.0100163	0.00611058	0.103984
cg24604310	-0.00539146	0.00844411	0.52446
cg24604352	0.0116489	0.0119046	0.329922
cg24604417	-0.011284	0.00961037	0.242824
cg24604490	-0.00423755	0.00391829	0.281807
cg24604506	0.00107627	0.0040567	0.791261
cg24604552	0.003516	0.00636061	0.581517
cg24604604	0.000134941	0.00157112	0.931708
cg24604618	0.006737	0.00798841	0.400832
cg24604628	-0.00272516	0.00345414	0.431805
cg24604641	-0.00169242	0.00416121	0.684995
cg24604692	-0.0025479	0.00406898	0.532473
cg24604701	-0.000488819	0.0033816	0.885324
cg24604749	-0.00125178	0.0089744	0.889319
cg24604756	-0.000951822	0.00484028	0.844461
cg24604847	0.0104201	0.00484613	0.0336913
cg24604851	0.033972	0.0120016	0.00550812
cg24604988	0.0116528	0.00430387	0.00784199
cg24605014	0.00245464	0.00310574	0.430991
cg24605023	-0.0121332	0.0143328	0.39906
cg24605046	0.00307155	0.00437287	0.483881
cg24605064	0.00793372	0.00720452	0.273164
cg24605090	-0.00325831	0.00467196	0.486987
cg24605197	-0.00162416	0.00419146	0.699126
cg24605226	0.0057766	0.0094422	0.54192
cg24605280	-0.00744562	0.00808276	0.35894
cg24605288	0.00455028	0.00972429	0.640744
cg24605304	0.00165487	0.00386825	0.669611
cg24605325	-0.0188441	0.00717358	0.00982367
cg24605338	0.00125871	0.00592673	0.832198
cg24605340	0.00234074	0.00483411	0.629181
cg24605341	0.00528891	0.010207	0.605366
cg24605359	0.00425935	0.00452135	0.348193
cg24605370	0.00203189	0.00131195	0.124263
cg24605404	-5.23838e-05	0.0036019	0.988422
cg24605511	0.00178402	0.0056723	0.753716
cg24605573	-0.00201344	0.00357173	0.574075
cg24605576	0.000699316	0.00666647	0.916642
cg24605585	-0.000469122	0.00420962	0.911467
cg24605708	-0.0014748	0.00352182	0.676193
cg24605747	-0.000177118	0.00628615	0.977572
cg24605798	-0.000499115	0.00100595	0.620751
cg24605830	-0.000654603	0.0020536	0.750503
cg24605886	-0.00187707	0.00341335	0.583469
cg24605895	-0.00275628	0.00346358	0.427838
cg24605932	-0.0156538	0.00754887	0.040404
cg24605948	0.000783326	0.00364521	0.830242
cg24605950	0.00673601	0.0111305	0.546282
cg24605969	-0.00424511	0.011003	0.700367
cg24605995	-0.00262566	0.00397313	0.510062
cg24606004	0.00123866	0.00548148	0.821635
cg24606065	-0.00254655	0.00378208	0.502131
cg24606069	0.0018095	0.00495927	0.715894
cg24606218	0.00250534	0.00554209	0.652103
cg24606240	-0.00493726	0.00887678	0.579184
cg24606273	-0.00228753	0.00304242	0.453701
cg24606352	0.0119696	0.0116993	0.308465
cg24606370	-0.00439325	0.00507936	0.388931
cg24606371	-0.00318571	0.00299039	0.289025
cg24606374	-0.00275732	0.0064478	0.669737
cg24606500	0.000742481	0.00318507	0.816099
cg24606529	-0.00107004	0.00514889	0.835747
cg24606533	0.00294681	0.00521923	0.57347
cg24606558	0.000116583	0.00388154	0.976092
cg24606594	-0.00285102	0.00394104	0.470931
cg24606595	-0.00019877	0.00842663	0.981223
cg24606651	-0.00211262	0.00245896	0.392091
cg24606662	-0.00028923	0.00416281	0.944732
cg24606664	0.000422524	0.00115278	0.714665
cg24606701	-0.0324133	0.0114122	0.00535602
cg24606773	0.00338645	0.00194921	0.0850751
cg24606791	1.38013e-05	0.00548683	0.997998
cg24606807	-0.00836998	0.00951338	0.380846
cg24606905	-0.00378513	0.00923671	0.682741
cg24606939	-0.00219672	0.00109956	0.0481589
cg24607043	-0.00877428	0.00577138	0.131251
cg24607140	-0.00730678	0.007148	0.308883
cg24607181	0.00128351	0.00412221	0.756102
cg24607283	-0.00203991	0.00373134	0.585675
cg24607290	-0.00336464	0.00216339	0.122704
cg24607299	-0.000761079	0.00332277	0.819248
cg24607300	0.0228399	0.0116948	0.0533151
cg24607304	0.000781794	0.00368995	0.832593
cg24607314	-0.00017553	0.00486296	0.971271
cg24607315	0.00121182	0.00165402	0.465302
cg24607328	-0.00077139	0.00321769	0.810975
cg24607398	-0.00855378	0.00579425	0.142682
cg24607409	-0.000258411	0.0120903	0.982986
cg24607417	0.00607694	0.0148287	0.682729
cg24607535	0.00352989	0.00406211	0.386716
cg24607545	-0.00259036	0.00143211	0.0731701
cg24607560	0.000469538	0.0054271	0.93121
cg24607575	-0.00235023	0.00650719	0.718649
cg24607603	-0.000722294	0.0117916	0.951265
cg24607642	0.0104528	0.00857019	0.225151
cg24607653	0.00186058	0.00302445	0.539683
cg24607660	-0.00178742	0.00526617	0.734933
cg24607675	-0.00317993	0.00274663	0.249426
cg24607686	-0.0131435	0.00679747	0.0556882
cg24607725	9.26759e-05	0.00275061	0.973182
cg24607783	0.00913909	0.00685464	0.185149
cg24607814	0.00245753	0.0020585	0.235062
cg24607831	-0.0133643	0.00897565	0.13931
cg24607947	0.00312368	0.00381966	0.415214
cg24607948	-0.000747125	0.00176329	0.672589
cg24607977	-0.00837368	0.00343533	0.0163617
cg24608074	0.00409577	0.00759736	0.590885
cg24608087	-0.00192022	0.00667784	0.774222
cg24608144	-0.000660073	0.00577803	0.909253
cg24608175	0.0111967	0.00698201	0.111608
cg24608181	-0.00144041	0.00373256	0.700299
cg24608182	-0.00762202	0.00666053	0.254915
cg24608218	0.000503305	0.00110236	0.648863
cg24608236	0.0168264	0.0095953	0.0822335
cg24608308	-0.00283846	0.00108384	0.0100428
cg24608381	0.00212569	0.00416379	0.610693
cg24608385	0.000407734	0.00146145	0.780765
cg24608458	0.00112999	0.00780346	0.885124
cg24608474	0.00579643	0.00937071	0.537457
cg24608475	-0.000309196	0.00330514	0.925634
cg24608498	0.0151947	0.00875183	0.085282
cg24608636	0.00478619	0.00546982	0.383437
cg24608681	-0.00293821	0.00422839	0.488572
cg24608684	0.000250763	0.00144388	0.862436
cg24608700	-0.0005678	0.00108426	0.601538
cg24608717	-0.00430036	0.00553694	0.438992
cg24608737	-0.00602467	0.00344571	0.0831254
cg24608773	0.00211213	0.00432043	0.625889
cg24608860	-0.00198907	0.0020322	0.329798
cg24608929	-0.00250973	0.00361296	0.488715
cg24609041	-0.00523653	0.00317094	0.101456
cg24609094	-0.00844716	0.00687393	0.221697
cg24609096	-0.000218097	0.00114935	0.849843
cg24609100	0.00136062	0.00865076	0.875304
cg24609101	-0.00828072	0.00720901	0.253143
cg24609140	-0.00294178	0.00326033	0.368837
cg24609153	-0.00812708	0.00641085	0.207532
cg24609177	0.0118879	0.00733439	0.107864
cg24609225	-0.00306366	0.00353849	0.388445
cg24609255	0.00104913	0.00273772	0.702289
cg24609304	-0.000738654	0.00182142	0.685857
cg24609390	-0.00361594	0.0115838	0.755503
cg24609424	0.00264521	0.00647788	0.6838
cg24609444	-0.00484516	0.00446646	0.280346
cg24609471	0.00196139	0.00572191	0.732402
cg24609472	-0.0105516	0.00749172	0.161772
cg24609530	-0.00441262	0.00274356	0.110573
cg24609553	0.000951715	0.00352135	0.78745
cg24609573	-0.0053425	0.00588628	0.366028
cg24609602	0.00164233	0.00320161	0.608982
cg24609626	0.00649202	0.00321688	0.0459694
cg24609688	-1.96999e-05	0.00561836	0.997209
cg24609704	0.00274182	0.00742072	0.712466
cg24609719	0.00428147	0.00395542	0.281386
cg24609782	-0.0158561	0.00721286	0.0299841
cg24609807	0.00189376	0.00279479	0.49942
cg24609819	0.0127506	0.00761666	0.0969128
cg24609884	-0.000758212	0.00575546	0.895428
cg24609903	-0.00221638	0.00309187	0.474964
cg24609937	0.00242673	0.00966823	0.802274
cg24610044	0.00326212	0.0048676	0.504129
cg24610061	0.00511468	0.00827575	0.537809
cg24610131	0.0140387	0.00717221	0.052792
cg24610231	-0.00232329	0.00193399	0.23217
cg24610236	0.0012614	0.00158178	0.426871
cg24610274	0.00106699	0.00208758	0.610278
cg24610349	0.00480327	0.00526923	0.363953
cg24610399	-0.00368851	0.00807453	0.648694
cg24610403	0.00209152	0.00905903	0.817832
cg24610425	-0.000492487	0.0085301	0.954062
cg24610561	-0.000819505	0.0032207	0.799615
cg24610569	0.00747737	0.008489	0.380296
cg24610630	0.00155702	0.00371368	0.675823
cg24610666	-0.00413624	0.00347714	0.236739
cg24610690	0.005023	0.00474798	0.292367
cg24610733	-4.60184e-05	0.0028644	0.987211
cg24610763	-0.00569833	0.00503317	0.259987
cg24610790	0.00402624	0.00268001	0.135828
cg24610854	0.00284379	0.00320711	0.377133
cg24610866	-0.00458426	0.00308483	0.140071
cg24610901	-0.00705596	0.00754117	0.351462
cg24610916	-0.00180227	0.00235168	0.445065
cg24611002	0.000803684	0.0050835	0.874665
cg24611083	-0.00316582	0.0109712	0.773453
cg24611092	0.000673715	0.00621752	0.913906
cg24611115	-0.0085689	0.00616447	0.167271
cg24611118	-0.0100948	0.00996906	0.313427
cg24611214	0.000660817	0.0163618	0.967856
cg24611232	0.00102294	0.0032673	0.754799
cg24611264	-0.00663228	0.0058138	0.256394
cg24611315	0.00202569	0.00315417	0.522039
cg24611351	-0.00677645	0.00546489	0.217568
cg24611427	-0.00164815	0.000968027	0.0914198
cg24611446	-0.00392887	0.0022404	0.0822268
cg24611492	-0.00756618	0.00644238	0.242711
cg24611608	0.00217695	0.00797199	0.785299
cg24611614	-0.00616	0.0032875	0.063569
cg24611631	-0.000532605	0.0014116	0.706661
cg24611648	-0.000637483	0.00106969	0.55241
cg24611709	-0.0042608	0.0098381	0.665781
cg24611815	0.00179915	0.00450643	0.690476
cg24611823	0.00258272	0.00305905	0.400308
cg24611843	-0.00121353	0.00418787	0.772526
cg24611962	0.000729771	0.00098648	0.460986
cg24611970	-0.0099521	0.0116973	0.396693
cg24611996	-0.003495	0.00465056	0.453915
cg24612000	0.00195106	0.00633274	0.758586
cg24612021	0.00168466	0.00505519	0.739565
cg24612059	-0.000356871	0.00457173	0.937919
cg24612124	-0.00261046	0.00439551	0.553781
cg24612198	-0.00789325	0.00314634	0.0135488
cg24612220	-0.00259131	0.00366105	0.480537
cg24612225	-0.000390628	0.00148206	0.792595
cg24612230	0.003334	0.00488897	0.496683
cg24612285	-0.000845274	0.00172085	0.62425
cg24612305	-0.000323595	0.00133257	0.808578
cg24612401	-0.000596221	0.00318931	0.852043
cg24612420	-0.00333129	0.00174957	0.0594677
cg24612498	0.0253407	0.00943207	0.00831627
cg24612667	2.91615e-06	0.001018	0.997719
cg24612696	0.00497145	0.00457442	0.279461
cg24612707	0.00878266	0.00286407	0.00271531
cg24612772	0.00123789	0.00210638	0.557926
cg24612893	-0.000647536	0.00405912	0.873542
cg24612923	-0.000949591	0.0050182	0.850255
cg24612945	0.0101849	0.00639141	0.113859
cg24612967	0.00260788	0.00583345	0.655698
cg24612990	-0.00616893	0.00772079	0.42598
cg24612991	-0.00163649	0.00572326	0.775455
cg24613043	-0.000931335	0.00393078	0.813141
cg24613050	-0.00383856	0.00471314	0.417122
cg24613080	0.00113456	0.00109132	0.300753
cg24613097	-0.00214283	0.00407294	0.59985
cg24613135	-0.000337398	0.00538419	0.950145
cg24613159	-0.00574397	0.00742592	0.440855
cg24613181	-0.00340497	0.00316762	0.284716
cg24613194	-0.00250509	0.00534644	0.6403
cg24613220	-0.00135994	0.00323864	0.675354
cg24613338	0.0014409	0.0077298	0.852462
cg24613375	0.00386854	0.00471415	0.413604
cg24613479	-0.00140689	0.00105815	0.186361
cg24613524	0.00455295	0.00363685	0.213217
cg24613558	0.0036235	0.00688234	0.599587
cg24613601	-0.00471602	0.00719275	0.513386
cg24613691	0.00473605	0.00937926	0.614586
cg24613738	-0.00145105	0.00628485	0.817829
cg24613770	-0.00562165	0.00289726	0.0548529
cg24613789	0.00320954	0.00283154	0.259427
cg24613794	-0.00758568	0.00835157	0.365673
cg24613798	0.00222852	0.00333283	0.505091
cg24613906	0.00180583	0.0051191	0.724929
cg24613923	0.000158672	0.000888365	0.858565
cg24613956	-0.00907802	0.00690788	0.19148
cg24613957	-0.00963062	0.0102133	0.347737
cg24614041	-0.00173905	0.00114973	0.133203
cg24614148	-0.00195375	0.00353683	0.581774
cg24614200	0.00659154	0.00980758	0.502913
cg24614218	0.011695	0.014702	0.428026
cg24614245	0.0123043	0.0116681	0.293913
cg24614297	0.00495236	0.00586582	0.400316
cg24614332	0.00431568	0.00775182	0.578822
cg24614420	-0.00145151	0.00372574	0.69758
cg24614424	-0.00310227	0.00590597	0.600429
cg24614473	0.00296103	0.003717	0.427358
cg24614547	-0.00243425	0.00378066	0.520977
cg24614653	0.000373745	0.00594226	0.949961
cg24614660	0.00505953	0.00452196	0.265585
cg24614722	0.00102885	0.0121081	0.932436
cg24614741	5.28817e-05	0.00306814	0.986279
cg24614755	0.00546417	0.00605984	0.36915
cg24614770	-0.00116098	0.0120839	0.923631
cg24614791	0.000144708	0.0050241	0.977073
cg24614854	0.000652771	0.000871678	0.455507
cg24614951	-0.000899382	0.00482102	0.852348
cg24614955	-0.00493813	0.0050262	0.327982
cg24614974	-0.00105816	0.00322438	0.743391
cg24615044	-0.000628484	0.00101191	0.535805
cg24615088	-0.000814033	0.0034309	0.812885
cg24615110	-0.0133825	0.0086394	0.124202
cg24615179	-0.00280923	0.00351496	0.425854
cg24615189	-0.000222755	0.0039169	0.95475
cg24615251	0.000134174	0.00355502	0.96996
cg24615296	-0.000331012	0.00959655	0.972546
cg24615340	0.00135095	0.00415384	0.745615
cg24615446	-0.00804268	0.00626635	0.201976
cg24615480	0.009146	0.00480235	0.0594121
cg24615514	0.00773258	0.0084474	0.361959
cg24615528	0.00394777	0.00183001	0.0331236
cg24615564	-0.00519587	0.00342254	0.131799
cg24615666	0.00200994	0.00326845	0.539835
cg24615689	0.00149669	0.00801215	0.852153
cg24615749	0.00609124	0.00978859	0.535023
cg24615751	-0.000161843	0.00130868	0.901799
cg24615831	0.000236026	0.00176998	0.894156
cg24615853	-0.00239539	0.00524297	0.648645
cg24615878	-0.00859338	0.00803342	0.287052
cg24615926	0.000449981	0.00500454	0.928516
cg24615945	-0.00164997	0.00487453	0.73563
cg24615954	-0.00223537	0.00381678	0.559276
cg24616081	0.00791714	0.00961737	0.412136
cg24616138	0.000343382	0.00287849	0.905257
cg24616296	-0.0105011	0.00982236	0.287324
cg24616366	-0.000839665	0.00435393	0.847424
cg24616382	0.00674674	0.00371902	0.0723368
cg24616385	-0.00316263	0.00410336	0.442482
cg24616450	0.00238896	0.00708161	0.736487
cg24616460	-0.00394138	0.00321299	0.222508
cg24616461	-0.000515964	0.000859885	0.549693
cg24616466	-0.000480295	0.00139566	0.731389
cg24616539	0.016348	0.00832572	0.0520606
cg24616708	-0.00485308	0.00407844	0.236588
cg24616736	-0.001571	0.00278093	0.573259
cg24616761	0.000803625	0.00341927	0.814616
cg24616795	-0.00539622	0.00350236	0.126201
cg24616828	0.00858181	0.00488315	0.0815761
cg24616862	-0.00064409	0.00304578	0.832905
cg24616879	-0.00430216	0.00554463	0.439436
cg24616883	0.00775231	0.00513311	0.133794
cg24616911	-0.0067989	0.00723396	0.349313
cg24617008	0.00162582	0.00653014	0.803839
cg24617155	0.00361656	0.00201536	0.0754305
cg24617171	-0.00176707	0.00766466	0.818087
cg24617176	-0.0100079	0.00807673	0.217899
cg24617203	0.00337823	0.00300732	0.263697
cg24617232	0.00127793	0.00569755	0.822937
cg24617310	0.00426804	0.00506245	0.400981
cg24617313	0.0461038	0.0289106	0.113597
cg24617333	-0.000814486	0.00468841	0.862397
cg24617344	-0.000926422	0.00391784	0.813506
cg24617352	-0.000355527	0.00434203	0.934888
cg24617363	-0.000614926	0.00111812	0.583438
cg24617390	-0.00359349	0.00442536	0.418502
cg24617444	-0.00109981	0.00573681	0.848315
cg24617445	0.00459103	0.0137927	0.739862
cg24617466	-0.000630046	0.00137014	0.646522
cg24617471	0.011426	0.0122029	0.351115
cg24617504	0.000550962	0.00367783	0.881187
cg24617567	0.00303984	0.00334982	0.36611
cg24617568	-0.00544382	0.00291253	0.0642204
cg24617612	-0.00500749	0.00301413	0.0994418
cg24617647	0.00107991	0.00606852	0.859081
cg24617696	-0.000861261	0.00231205	0.710218
cg24617723	0.00301355	0.00207284	0.14879
cg24617741	-0.00135078	0.00459834	0.769491
cg24617884	-0.00339184	0.00582739	0.561702
cg24617897	0.00391396	0.00489839	0.425965
cg24617900	-0.000825495	0.00704334	0.90691
cg24617914	-0.000291754	0.0014619	0.842177
cg24617992	-0.00169186	0.00317519	0.595202
cg24618131	-0.00160443	0.00389808	0.681422
cg24618169	0.00776568	0.00826693	0.349564
cg24618238	-0.00742266	0.00363098	0.0432731
cg24618244	0.00146271	0.00140778	0.301035
cg24618273	0.00142846	0.00663797	0.830006
cg24618354	-0.000491156	0.000991032	0.621147
cg24618369	-0.00216985	0.00423387	0.609311
cg24618387	0.00271428	0.00331496	0.414641
cg24618405	-9.69062e-05	0.00111638	0.930983
cg24618413	0.00723876	0.00660619	0.275537
cg24618467	0.000101473	0.00206466	0.960889
cg24618492	0.00139123	0.00140162	0.32305
cg24618514	0.00435327	0.00468481	0.354768
cg24618605	-0.00439206	0.00358774	0.223451
cg24618614	-0.00612743	0.00366245	0.0971104
cg24618694	0.000904397	0.00157812	0.567735
cg24618698	0.00334173	0.00596524	0.576462
cg24618716	-0.000386351	0.00107786	0.720687
cg24618723	0.00332175	0.00508241	0.514723
cg24618739	0.00647011	0.00665382	0.332952
cg24618742	0.00361275	0.00416231	0.387268
cg24618748	-0.00207479	0.00315085	0.511576
cg24618867	0.00117944	0.00351782	0.738043
cg24618875	0.00582689	0.00487648	0.234651
cg24618910	-0.00254574	0.00183024	0.167004
cg24618945	0.0247043	0.00689152	0.000501155
cg24618955	-0.00500091	0.00399687	0.213466
cg24618963	-0.00221849	0.00534241	0.678746
cg24619135	-0.00658778	0.00536274	0.221859
cg24619276	-0.00256241	0.00364564	0.483595
cg24619286	-0.00650427	0.00532673	0.224627
cg24619306	0.00269229	0.00564706	0.634463
cg24619324	0.000776519	0.00330915	0.814903
cg24619378	0.00452903	0.00691604	0.513901
cg24619407	0.00295236	0.00596839	0.621805
cg24619462	-0.000840986	0.0103513	0.935393
cg24619477	-0.000778072	0.000823249	0.34663
cg24619605	0.0052263	0.00633898	0.411425
cg24619607	-0.000582455	0.00674315	0.931321
cg24619618	-0.00389335	0.00419618	0.355489
cg24619626	-0.0133765	0.00758847	0.0806726
cg24619694	0.00521459	0.00459333	0.258693
cg24619709	0.00528236	0.00327897	0.109998
cg24619785	0.000953041	0.00533853	0.858636
cg24619797	-3.26911e-05	0.00464467	0.994397
cg24619895	0.00313326	0.00682297	0.646965
cg24619980	0.00151475	0.00466045	0.74577
cg24619988	0.00121804	0.00482714	0.801247
cg24619998	0.00329612	0.00295339	0.266792
cg24620139	-0.0170319	0.00879335	0.0552756
cg24620157	-0.0209497	0.00873585	0.018132
cg24620165	0.00401386	0.00368063	0.277818
cg24620232	-0.000211505	0.0030859	0.945479
cg24620338	0.000247091	0.00212392	0.907594
cg24620375	-0.00179524	0.00140478	0.20391
cg24620418	-0.00301961	0.00721682	0.676446
cg24620454	0.000284968	0.00131824	0.829246
cg24620455	0.00161304	0.00352673	0.648288
cg24620463	0.00224435	0.00488801	0.647013
cg24620508	0.00312129	0.00478721	0.515733
cg24620582	-0.000163197	0.00481696	0.973033
cg24620592	-0.000897903	0.00398624	0.822195
cg24620617	0.00347651	0.00413663	0.402463
cg24620622	0.0260518	0.0150205	0.0855947
cg24620627	-0.00288727	0.00309029	0.352157
cg24620635	-0.00429731	0.00348132	0.219641
cg24620647	0.00467061	0.00308623	0.133003
cg24620673	0.00140024	0.00281851	0.620302
cg24620709	-0.00188764	0.00367296	0.608314
cg24620761	0.00492162	0.0170635	0.773551
cg24620797	-0.0102466	0.00837511	0.223724
cg24620905	0.00157474	0.00116996	0.181025
cg24621042	0.00380676	0.00308788	0.22023
cg24621067	0.000143872	0.004648	0.975362
cg24621084	-0.00219035	0.00370453	0.555536
cg24621107	-0.0106823	0.00831232	0.201404
cg24621225	-0.00397716	0.00802556	0.621175
cg24621228	-0.00139113	0.00263806	0.599007
cg24621258	-0.00129487	0.00672526	0.847669
cg24621312	-0.000410726	0.00435447	0.925021
cg24621354	-0.00237863	0.00384953	0.537894
cg24621362	-0.00861392	0.00770874	0.266205
cg24621371	-0.00173158	0.00739141	0.815203
cg24621437	-0.00094899	0.00191278	0.620773
cg24621453	-0.00589491	0.00425529	0.168709
cg24621469	0.0049073	0.00432679	0.259147
cg24621538	-0.00576813	0.00323877	0.0776292
cg24621607	0.000315771	0.00126445	0.803254
cg24621629	-0.00237643	0.0127371	0.852331
cg24621643	-0.00451731	0.00344542	0.192504
cg24621684	9.49063e-05	0.00167718	0.954975
cg24621690	0.00677039	0.00367712	0.0682356
cg24621754	0.00592261	0.00398674	0.1402
cg24621790	0.00210511	0.00220575	0.341949
cg24621801	0.0021945	0.00125256	0.0825084
cg24621831	0.00130783	0.00312447	0.676327
cg24621841	-0.00315083	0.00414194	0.448426
cg24621922	0.000452197	0.00734901	0.951046
cg24621952	-0.0056522	0.00945179	0.551045
cg24621972	0.00378911	0.00282075	0.18189
cg24621982	0.00125012	0.00118114	0.292152
cg24622007	-0.00171409	0.00883013	0.846435
cg24622104	-0.0010133	0.00330106	0.759442
cg24622122	-0.00435483	0.00702492	0.536575
cg24622143	-0.00060207	0.00434588	0.890064
cg24622209	-0.0108045	0.00949297	0.257484
cg24622321	0.00358625	0.00601805	0.552435
cg24622338	0.0016255	0.00331297	0.624637
cg24622439	0.000861263	0.00409065	0.833625
cg24622544	-0.00528871	0.00574263	0.359052
cg24622600	-0.00125583	0.00691008	0.856117
cg24622726	0.000586769	0.00153352	0.702721
cg24622732	-0.00274071	0.00267627	0.308005
cg24622817	0.00406659	0.00744902	0.586205
cg24622829	0.000855301	0.00837149	0.918806
cg24622947	-0.00164391	0.00380646	0.666663
cg24622985	0.0032995	0.00705365	0.640857
cg24622988	0.00539887	0.00298719	0.0733937
cg24622997	-0.00457636	0.00440574	0.301169
cg24623046	-0.0104425	0.00707007	0.142481
cg24623059	-0.00774634	0.00289105	0.00848677
cg24623068	0.00202756	0.00170925	0.238043
cg24623086	0.00312903	0.00425168	0.463299
cg24623161	-0.0166163	0.00851752	0.0535749
cg24623196	-0.000264258	0.00105708	0.803053
cg24623243	-0.013239	0.00683914	0.0554174
cg24623244	-0.0061253	0.00215564	0.0053359
cg24623271	0.000410382	0.00166694	0.805987
cg24623326	0.000273864	0.00330496	0.934107
cg24623360	0.00356177	0.00702059	0.612919
cg24623368	-0.00610644	0.00451527	0.178973
cg24623376	-0.00536051	0.00391478	0.173645
cg24623382	-0.00630773	0.00358248	0.0810159
cg24623422	-0.00143166	0.0014259	0.317524
cg24623434	-0.00100734	0.00120359	0.404403
cg24623450	0.00125655	0.00420714	0.765744
cg24623482	-0.0026435	0.00443585	0.552417
cg24623497	0.00244318	0.00145451	0.0957976
cg24623608	-0.000763718	0.00129253	0.555798
cg24623647	0.000488346	0.00161504	0.762928
cg24623649	-0.0049464	0.00513774	0.337743
cg24623694	-0.00752167	0.00523929	0.153895
cg24623699	0.0168048	0.0101248	0.0997582
cg24623760	-0.00274979	0.0204587	0.893322
cg24623886	0.00465942	0.00434148	0.285473
cg24624022	-0.00269234	0.00321453	0.404066
cg24624047	0.0055608	0.0055402	0.317678
cg24624056	-0.00330299	0.00142494	0.0222661
cg24624072	0.00427974	0.00268075	0.113202
cg24624090	-0.00194936	0.0124085	0.875449
cg24624097	0.000186945	0.00215723	0.931097
cg24624126	0.00346913	0.00309254	0.264357
cg24624173	0.00296755	0.00321579	0.358093
cg24624251	0.0032175	0.00410412	0.434714
cg24624256	0.00874678	0.00276885	0.00203562
cg24624349	0.000858141	0.00123444	0.488391
cg24624353	0.00463854	0.00492996	0.348787
cg24624406	-0.00152306	0.00164297	0.355912
cg24624505	0.00131538	0.00677047	0.846308
cg24624520	0.0029361	0.00367444	0.425946
cg24624572	-0.00427497	0.0124981	0.732955
cg24624575	-0.00311291	0.00326169	0.341944
cg24624576	-0.000145509	0.00597734	0.980622
cg24624586	-0.00246887	0.00622088	0.69222
cg24624624	-0.00159742	0.00379561	0.674664
cg24624629	-0.00227799	0.00655802	0.728973
cg24624695	-0.00628125	0.0105246	0.551833
cg24624696	0.000345658	0.00405348	0.932196
cg24624764	0.00847711	0.00506088	0.0967192
cg24624841	0.00364433	0.00169546	0.0337495
cg24624845	-7.01602e-05	0.0042569	0.98688
cg24624851	0.00441786	0.00603915	0.46598
cg24624873	-0.00838565	0.0095176	0.380168
cg24624880	-0.00167529	0.00351607	0.634671
cg24624901	-0.000113598	0.00157564	0.942654
cg24624922	0.00423703	0.0154296	0.784126
cg24624971	-0.00773822	0.00732977	0.293366
cg24625000	-0.00327264	0.00317444	0.304793
cg24625034	-0.00128339	0.00459131	0.780356
cg24625084	-0.0010781	0.00133252	0.420191
cg24625089	0.000881233	0.000988685	0.37467
cg24625115	0.00158509	0.00421365	0.707496
cg24625128	0.000804556	0.000925607	0.386585
cg24625171	-0.000125646	0.00536739	0.981366
cg24625199	-0.011387	0.00598166	0.0595219
cg24625240	0.000150089	0.00163552	0.927046
cg24625290	-0.00200638	0.00303782	0.510311
cg24625351	-0.0116797	0.00669609	0.0838584
cg24625388	-0.00296942	0.00370032	0.423977
cg24625443	0.00383564	0.00698603	0.584068
cg24625524	0.00426321	0.00686154	0.535652
cg24625734	-0.00469982	0.0050419	0.353263
cg24625810	-0.0141357	0.0094332	0.136816
cg24625832	0.00204281	0.00415158	0.623643
cg24625894	-0.00823161	0.00487361	0.0939984
cg24625909	-0.00180031	0.00195311	0.358631
cg24625984	-0.00345361	0.00311977	0.270663
cg24626003	-0.000317749	0.00134749	0.814013
cg24626079	0.000832566	0.00115954	0.474244
cg24626164	0.00315518	0.0041622	0.45001
cg24626165	-0.00115733	0.00388026	0.766056
cg24626191	0.0210348	0.0106153	0.0499804
cg24626239	0.00734	0.00525101	0.164928
cg24626310	-0.00501558	0.00471751	0.289986
cg24626312	-0.00293481	0.00477625	0.540159
cg24626355	-7.15939e-05	0.00374413	0.984778
cg24626388	-0.000888174	0.00552524	0.872581
cg24626402	0.0087491	0.00602648	0.14936
cg24626411	0.00229495	0.00935327	0.806624
cg24626426	-0.00187106	0.00359257	0.603525
cg24626463	0.00678426	0.00612081	0.270067
cg24626542	-0.00228555	0.00246327	0.35548
cg24626554	0.00405954	0.00840212	0.629928
cg24626581	-0.0048211	0.00586243	0.412612
cg24626597	-0.00281247	0.00312155	0.36953
cg24626643	0.00576355	0.00313908	0.0690012
cg24626646	-0.00113069	0.0069937	0.871855
cg24626659	0.0162522	0.0110268	0.143321
cg24626660	-0.0016296	0.00469547	0.7292
cg24626674	-0.0104801	0.00465227	0.026228
cg24626744	-0.000527002	0.00121286	0.664754
cg24626752	0.00903214	0.00743081	0.226732
cg24626756	-0.0053479	0.00339476	0.117999
cg24626790	-0.00120014	0.00518277	0.8173
cg24626795	-0.00285373	0.00881091	0.746629
cg24626843	0.000275959	0.00388808	0.943544
cg24626850	-0.000965119	0.00132335	0.467341
cg24626874	-0.00256377	0.00318656	0.42278
cg24626916	0.000189077	0.00342568	0.956082
cg24626923	0.00243875	0.00287702	0.398432
cg24627036	-0.015745	0.00662977	0.019254
cg24627184	-0.00868729	0.00948954	0.361917
cg24627262	-0.005763	0.00667464	0.389753
cg24627299	-0.00856762	0.00652497	0.19185
cg24627325	-0.000491535	0.00653296	0.940159
cg24627419	0.000182328	0.0016848	0.914015
cg24627508	-0.00138479	0.00590109	0.814896
cg24627555	0.01094	0.0117883	0.355385
cg24627619	0.00194376	0.00475876	0.683716
cg24627621	-4.67324e-05	0.00363223	0.989758
cg24627648	-0.00115029	0.0050976	0.821882
cg24627737	0.00277924	0.0102587	0.786955
cg24627762	0.0105358	0.00851916	0.218777
cg24627789	0.000492685	0.00647347	0.939469
cg24627793	-0.000762994	0.00108057	0.481591
cg24627820	0.00562994	0.00853628	0.510909
cg24627827	0.000379469	0.00165869	0.819461
cg24627900	2.86868e-05	0.00791375	0.997114
cg24627933	0.000440052	0.00795434	0.95598
cg24627948	-0.00502775	0.00349653	0.153244
cg24627956	-0.00210389	0.00269641	0.436886
cg24628005	-0.00340622	0.00636439	0.593573
cg24628013	-0.000386158	0.00692967	0.95566
cg24628076	-0.000517564	0.00321699	0.872474
cg24628106	-0.00416714	0.00644176	0.519024
cg24628179	-0.00306416	0.0139595	0.826657
cg24628187	0.0086481	0.00785238	0.273112
cg24628272	0.00932003	0.00369971	0.0131757
cg24628298	0.000563612	0.00590354	0.924112
cg24628308	0.00011355	0.00383098	0.976407
cg24628310	-0.00153259	0.00317979	0.630762
cg24628314	-0.00761216	0.0071001	0.285971
cg24628394	-0.00923499	0.00341926	0.00799015
cg24628446	-0.00829114	0.00555829	0.138597
cg24628462	-0.000649051	0.00543144	0.905094
cg24628469	-0.00169587	0.0032895	0.607191
cg24628600	0.0171926	0.00592832	0.00449111
cg24628622	0.00583935	0.00313821	0.0654057
cg24628628	-0.0039169	0.00623469	0.531124
cg24628676	0.000716263	0.00178224	0.688532
cg24628678	0.00602144	0.00921306	0.514724
cg24628714	0.00894977	0.00549988	0.10649
cg24628744	-0.000617009	0.00109037	0.572615
cg24628776	0.00474534	0.00382291	0.217092
cg24628816	-0.00553132	0.0122695	0.652993
cg24628832	-0.00332594	0.0112227	0.767506
cg24628866	-0.00133149	0.00516401	0.797003
cg24628896	-0.00171803	0.0018405	0.352592
cg24629016	-0.000739042	0.00400571	0.853957
cg24629020	-0.00567615	0.00786895	0.472206
cg24629025	-0.00351425	0.00292857	0.232676
cg24629111	0.00302983	0.00555993	0.586878
cg24629122	0.00237582	0.0014056	0.0937618
cg24629160	0.00187953	0.00142632	0.190278
cg24629232	0.00600388	0.00883761	0.498314
cg24629258	-0.00630833	0.00387002	0.1059
cg24629279	-0.00101817	0.00501835	0.83959
cg24629297	-0.00126969	0.00576767	0.826163
cg24629311	0.000278727	0.00594662	0.962699
cg24629314	0.00358451	0.00353043	0.312143
cg24629356	-0.00742121	0.0126169	0.557586
cg24629376	0.000271476	0.00268178	0.919549
cg24629378	0.00322209	0.00391549	0.41231
cg24629380	0.000981484	0.00198009	0.621094
cg24629392	0.00123236	0.00468309	0.792918
cg24629395	0.00268174	0.00326909	0.413768
cg24629424	-0.00284661	0.00518891	0.584375
cg24629431	-0.017287	0.0114033	0.132346
cg24629438	-0.00229168	0.00260904	0.381628
cg24629443	-0.00503827	0.00417272	0.22981
cg24629445	0.000604716	0.00101887	0.554032
cg24629455	-0.00233332	0.00476932	0.625631
cg24629511	-0.00523369	0.00411758	0.206341
cg24629545	-0.0254853	0.0333307	0.446105
cg24629571	-0.00450531	0.0032356	0.166554
cg24629589	0.000980713	0.00552011	0.859309
cg24629649	0.00169638	0.00340745	0.61957
cg24629663	-8.13097e-06	0.00814037	0.999205
cg24629670	0.0022305	0.00148264	0.13529
cg24629711	0.000248911	0.0437448	0.99547
cg24629732	-0.00438159	0.00393591	0.267991
cg24629744	0.00183433	0.00867452	0.832911
cg24629791	0.00949759	0.00878868	0.282169
cg24629850	-0.000139778	0.00678336	0.983597
cg24629898	0.00344164	0.00321318	0.286427
cg24629939	-0.0135991	0.0102182	0.185937
cg24629941	-0.00356335	0.00351782	0.313271
cg24630035	0.0094431	0.00406112	0.0218602
cg24630057	-0.00122516	0.00678944	0.857125
cg24630097	-0.00282043	0.00612651	0.646147
cg24630141	0.00554856	0.0102575	0.589632
cg24630164	0.00336316	0.0125277	0.788841
cg24630170	0.0175671	0.00440383	0.000118689
cg24630195	-0.000644528	0.00360422	0.858397
cg24630201	-0.00199583	0.00108095	0.0674779
cg24630239	0.0025687	0.00484922	0.597359
cg24630383	-0.00135272	0.00363502	0.710495
cg24630412	-0.00165012	0.00101267	0.106021
cg24630419	-0.00389566	0.00562512	0.490027
cg24630426	-0.00116294	0.0119055	0.92236
cg24630521	-0.00305707	0.00499228	0.541541
cg24630566	-0.00119639	0.00224961	0.595903
cg24630593	0.00208522	0.00634582	0.743074
cg24630733	0.00315723	0.00755125	0.67667
cg24630778	0.00450601	0.00775626	0.56244
cg24630782	0.00108086	0.0079166	0.891647
cg24630825	-0.00154442	0.00579991	0.790511
cg24630826	-0.00145905	0.00193954	0.453471
cg24630878	-0.000136329	0.000974371	0.888979
cg24630943	-0.0106711	0.00389686	0.00718441
cg24630957	-0.00156086	0.00336176	0.643335
cg24631052	-0.00131005	0.00341618	0.702089
cg24631065	-0.00226858	0.00332494	0.496462
cg24631102	0.00322083	0.00980828	0.743239
cg24631112	-0.00326287	0.00387517	0.401586
cg24631162	-0.000902589	0.0044707	0.840369
cg24631222	0.000731291	0.00390238	0.851689
cg24631295	0.000535619	0.00468955	0.909272
cg24631360	0.000766729	0.00153913	0.619351
cg24631409	0.00154854	0.00116055	0.184809
cg24631427	-0.00384829	0.0063024	0.542697
cg24631428	0.00108268	0.00295345	0.714624
cg24631450	-0.00223244	0.00302765	0.462449
cg24631518	-0.000265018	0.00326748	0.935501
cg24631526	0.00487704	0.00692615	0.482802
cg24631547	0.00116321	0.00470041	0.804998
cg24631609	0.0163086	0.0118912	0.172967
cg24631672	0.000148464	0.00651109	0.981849
cg24631716	0.0015134	0.00527999	0.774926
cg24631735	0.00907707	0.00740728	0.222985
cg24631739	-0.000928745	0.00169113	0.583972
cg24631784	-0.00222373	0.00954184	0.816148
cg24631800	-0.0145836	0.00779853	0.0640892
cg24631806	0.000322483	0.00424301	0.939552
cg24631834	0.00466385	0.00380554	0.222943
cg24631845	0.00302129	0.00917552	0.742561
cg24631870	-7.00144e-05	0.00112335	0.950414
cg24631877	0.000714855	0.0026946	0.791273
cg24631913	0.0020855	0.0011299	0.0675704
cg24631920	-0.00112865	0.00163229	0.490711
cg24631946	-0.00507458	0.00377818	0.181946
cg24631950	-0.00228032	0.00121401	0.0629356
cg24631970	-0.00040747	0.00084877	0.632113
cg24631986	0.0134953	0.0143098	0.347668
cg24632014	-0.00473507	0.00374265	0.208438
cg24632139	0.00540715	0.00560209	0.336523
cg24632232	-0.00424725	0.00475397	0.373552
cg24632241	0.000223211	0.00124156	0.857649
cg24632333	0.004585	0.00521304	0.380999
cg24632427	-0.00344488	0.00477871	0.472485
cg24632458	-0.00319148	0.00288419	0.270863
cg24632480	-0.000655851	0.00493772	0.89457
cg24632562	0.00218384	0.0091562	0.811922
cg24632582	0.00748685	0.00443239	0.0939777
cg24632597	0.00112838	0.00123458	0.362693
cg24632623	0.00695018	0.00528175	0.190899
cg24632637	-0.00141955	0.00248009	0.568213
cg24632644	0.00332301	0.00345815	0.338662
cg24632646	-0.00485696	0.00811069	0.550493
cg24632656	8.5185e-05	0.0011037	0.938617
cg24632756	-0.000950229	0.0014694	0.519163
cg24632813	-0.0158875	0.0118894	0.184169
cg24632827	-0.0112866	0.00615188	0.0692105
cg24632843	-0.00232826	0.00302919	0.443744
cg24632865	-0.00397425	0.00503816	0.431878
cg24632871	-0.00326852	0.00289456	0.261228
cg24632873	-0.000471802	0.00271377	0.862293
cg24632920	0.0104301	0.0106045	0.327453
cg24632943	-0.000300118	0.003079	0.922525
cg24632944	0.000118835	0.00469816	0.979866
cg24632967	-0.00444394	0.00542411	0.414359
cg24633027	-0.0162651	0.0111782	0.148443
cg24633242	0.000440681	0.00276676	0.873738
cg24633253	-0.0167864	0.00796129	0.0372173
cg24633260	-0.000787851	0.0046151	0.864759
cg24633312	-0.000865938	0.00438359	0.843762
cg24633315	0.0140633	0.0112245	0.212849
cg24633335	0.00721942	0.00610152	0.239229
cg24633366	0.00104466	0.00716158	0.884286
cg24633390	-0.00457053	0.00535096	0.394844
cg24633393	-0.00581314	0.0047629	0.224838
cg24633484	0.0019211	0.00296041	0.517712
cg24633648	0.00296455	0.00248994	0.236323
cg24633656	0.00745289	0.00848442	0.381596
cg24633745	0.00294579	0.00653494	0.653023
cg24633756	0.00128844	0.00180931	0.477874
cg24633771	-0.00203716	0.00671096	0.762028
cg24633833	0.000379988	0.00221321	0.86399
cg24633848	0.000537366	0.00310138	0.862755
cg24633967	0.0021912	0.00443318	0.622081
cg24634009	-0.000605673	0.00184113	0.742795
cg24634055	0.0101268	0.00555261	0.070849
cg24634058	0.000639672	0.0047617	0.893377
cg24634060	0.00132699	0.00740516	0.858106
cg24634161	-0.00617196	0.0124212	0.620242
cg24634165	-0.0111632	0.0147113	0.449553
cg24634236	-0.00817315	0.0137883	0.554538
cg24634333	-0.00463141	0.00639957	0.470754
cg24634408	0.00741119	0.00513846	0.152009
cg24634420	0.000203393	0.000884281	0.818504
cg24634422	-0.00105071	0.00113098	0.354872
cg24634455	0.030417	0.0381873	0.427415
cg24634465	-0.0119157	0.00880384	0.178632
cg24634519	-0.00140621	0.00108052	0.195787
cg24634526	-0.00433209	0.00580467	0.457043
cg24634560	-0.0034432	0.00782486	0.660761
cg24634565	0.0130889	0.00493549	0.00916235
cg24634568	-0.0123396	0.00839818	0.14455
cg24634577	0.004561	0.00478812	0.342862
cg24634593	0.00616858	0.0030884	0.0482128
cg24634625	-0.00308966	0.00131675	0.0207124
cg24634676	0.0138812	0.00908132	0.129198
cg24634746	-0.00598845	0.00532158	0.262862
cg24634751	0.0035024	0.00416088	0.401724
cg24634805	0.00446872	0.00564947	0.430617
cg24634906	0.00949353	0.0099634	0.342723
cg24634916	0.00588362	0.0083897	0.484576
cg24635046	0.00285805	0.0052548	0.587596
cg24635075	-0.00627138	0.00506537	0.218272
cg24635084	-0.00908016	0.00788948	0.252217
cg24635109	-0.00804346	0.0170743	0.638496
cg24635112	0.0110733	0.00838498	0.189322
cg24635156	-0.00226435	0.00169674	0.184739
cg24635157	0.00263103	0.00501577	0.600932
cg24635178	0.000472762	0.00136441	0.729621
cg24635257	0.00154075	0.00377918	0.684276
cg24635384	-0.00413062	0.00541038	0.446794
cg24635402	0.00559668	0.00905186	0.537639
cg24635422	0.000515441	0.00722587	0.94326
cg24635450	0.0137343	0.00594653	0.0227414
cg24635527	0.00240192	0.00289905	0.409139
cg24635563	-0.00348708	0.00459752	0.449764
cg24635581	-0.00429762	0.00695949	0.538145
cg24635600	-0.000651255	0.00444422	0.883759
cg24635628	0.00516784	0.00781312	0.509694
cg24635668	0.00184725	0.00329846	0.576574
cg24635682	8.92899e-05	0.00410414	0.982681
cg24635722	-0.00840617	0.0102272	0.412856
cg24635745	-0.00798185	0.00786357	0.312274
cg24635752	-0.0142451	0.00913075	0.121552
cg24635754	-0.0118955	0.00882818	0.180556
cg24635771	-0.000808724	0.00116462	0.488865
cg24635799	-0.00118329	0.00191999	0.538946
cg24635834	-0.000729109	0.00208906	0.727735
cg24635860	-0.00962774	0.0101734	0.346001
cg24635866	0.000287952	0.00118544	0.808521
cg24635874	-0.00321568	0.00634042	0.613031
cg24635930	0.00622849	0.00516252	0.230174
cg24635943	-0.00177419	0.00355026	0.618242
cg24635951	0.00264344	0.00330116	0.424966
cg24635971	-0.00747461	0.00507838	0.143866
cg24636003	-0.00766317	0.00415926	0.068056
cg24636046	0.00890617	0.00864979	0.305397
cg24636057	-0.00835308	0.00393265	0.035868
cg24636216	-0.000873658	0.00659024	0.894773
cg24636220	0.00227907	0.00126105	0.0734039
cg24636244	0.0046588	0.0104222	0.655732
cg24636258	0.0159803	0.018508	0.38975
cg24636271	-0.00497939	0.00701666	0.479394
cg24636281	0.00471671	0.0019452	0.0169161
cg24636327	0.0183178	0.0135168	0.178087
cg24636332	0.00247734	0.0199419	0.901357
cg24636357	-0.00579943	0.0064753	0.372375
cg24636368	-0.000520096	0.00420475	0.901781
cg24636457	-0.00325348	0.00462575	0.483303
cg24636476	0.00273064	0.00337572	0.420284
cg24636477	0.000716423	0.00146348	0.625421
cg24636510	-0.00701673	0.00626152	0.26485
cg24636541	-0.0036495	0.00358619	0.311035
cg24636611	-0.00311756	0.00603731	0.606606
cg24636657	0.000912662	0.0043905	0.835706
cg24636668	-0.00243696	0.000847347	0.00482258
cg24636669	0.00967985	0.00444647	0.0315815
cg24636795	-5.70476e-05	0.005098	0.991092
cg24636809	-0.00777588	0.00894616	0.386604
cg24636814	-0.00182268	0.00528065	0.73062
cg24636831	-0.0100585	0.0168739	0.552312
cg24636838	0.0125699	0.00474775	0.0092768
cg24636906	0.00182715	0.00453245	0.687624
cg24636907	0.00514183	0.00403875	0.20561
cg24636944	-0.0222916	0.017602	0.207988
cg24636995	-0.00262508	0.00470077	0.577661
cg24636999	0.011213	0.00627658	0.0767272
cg24637002	0.00269764	0.00368759	0.465974
cg24637035	-0.0211626	0.0103127	0.042492
cg24637061	0.000207617	0.00443506	0.962746
cg24637252	0.00425423	0.00436092	0.331397
cg24637261	0.000174335	0.00890664	0.984418
cg24637276	-0.00162995	0.00360052	0.651641
cg24637308	0.00616468	0.00940043	0.513306
cg24637318	-0.000242874	0.00161789	0.880942
cg24637319	-0.000811915	0.00198734	0.683654
cg24637349	0.00396628	0.00341586	0.248054
cg24637361	-0.00459498	0.00409795	0.264565
cg24637364	-0.000743444	0.00162585	0.648367
cg24637374	-0.00122993	0.0112583	0.913203
cg24637398	0.00413325	0.00381597	0.28107
cg24637417	0.00338153	0.00652582	0.605357
cg24637425	-0.00778678	0.0073404	0.291058
cg24637625	0.00486527	0.00932148	0.602741
cg24637639	0.0138032	0.00766129	0.0742862
cg24637645	-0.000172199	0.00100985	0.86491
cg24637683	0.00772491	0.00479318	0.109853
cg24637715	-0.00532757	0.00615842	0.38884
cg24637724	0.00705594	0.0099213	0.478444
cg24637773	0.0010687	0.0033897	0.753137
cg24637974	0.00620467	0.00625413	0.323291
cg24638131	0.00425414	0.00469207	0.366529
cg24638203	0.00038092	0.00517354	0.941437
cg24638211	-0.00088842	0.00326354	0.78595
cg24638253	-0.000633048	0.00146164	0.665769
cg24638257	0.000434069	0.00253625	0.864418
cg24638271	0.00655069	0.00476603	0.172045
cg24638326	-0.0014585	0.00158256	0.358713
cg24638335	-0.0158614	0.019459	0.416733
cg24638356	-0.0601005	0.0493773	0.226099
cg24638453	-0.00309091	0.0052213	0.555057
cg24638462	-0.00132493	0.00393158	0.736749
cg24638647	0.00191051	0.00131798	0.149973
cg24638664	0.00439979	0.003399	0.198176
cg24638667	-0.0025619	0.00164862	0.123013
cg24638668	7.33658e-05	0.00186023	0.96861
cg24638690	0.00639432	0.0149325	0.669316
cg24638722	-0.00411444	0.00591531	0.488147
cg24638766	-0.00144365	0.00213044	0.499403
cg24638796	-0.00389285	0.0086012	0.651717
cg24638819	-0.00222309	0.00388414	0.568232
cg24638828	0.00439037	0.00598787	0.464962
cg24638851	-0.00408424	0.00347717	0.24265
cg24639073	-0.00356215	0.00284881	0.213759
cg24639098	0.0109259	0.00961671	0.258327
cg24639100	-0.00130756	0.00354543	0.712973
cg24639117	-0.00103247	0.00532219	0.846532
cg24639176	-0.0103609	0.00888643	0.246121
cg24639178	4.85666e-05	0.00410178	0.990574
cg24639189	0.00363287	0.00573051	0.527404
cg24639239	0.00127784	0.00733031	0.861926
cg24639243	-0.00563009	0.00381802	0.143123
cg24639246	-0.00291915	0.00317889	0.36044
cg24639335	-0.000146147	0.00114247	0.89844
cg24639370	0.00264931	0.0056747	0.641504
cg24639454	0.00453886	0.0034894	0.196012
cg24639469	-0.00711432	0.00551874	0.200012
cg24639504	0.000402972	0.00171637	0.814807
cg24639675	-0.00270255	0.00471785	0.567904
cg24639679	-0.0051282	0.00942744	0.587546
cg24639690	-0.004299	0.00462745	0.354876
cg24639703	0.000517285	0.00739504	0.944358
cg24639732	-0.00153647	0.00302788	0.612842
cg24639754	-0.00614095	0.00374667	0.104011
cg24639857	-0.0030245	0.00523956	0.564934
cg24639863	0.0195622	0.0085194	0.0235255
cg24639902	0.00659903	0.00560591	0.241628
cg24639908	-0.0248578	0.0115076	0.0328949
cg24639972	-0.018488	0.00912106	0.0450414
cg24639998	0.00554641	0.00426528	0.196146
cg24640001	0.000560912	0.00134539	0.677539
cg24640065	-0.00151451	0.00526882	0.774301
cg24640084	0.00685002	0.00580182	0.240236
cg24640101	0.00310714	0.00413702	0.454193
cg24640144	-1.73679e-05	0.00164521	0.991596
cg24640227	-0.0078343	0.00732498	0.287129
cg24640271	-0.00160987	0.00404103	0.691108
cg24640272	0.0012209	0.00303675	0.68842
cg24640320	-0.00384571	0.00365389	0.294836
cg24640325	0.00257144	0.00930952	0.782891
cg24640360	0.00187444	0.00368549	0.612033
cg24640390	-0.0110791	0.00548978	0.0459668
cg24640415	0.00273352	0.00421648	0.518121
cg24640440	0.00170949	0.00133035	0.201446
cg24640460	-0.00389848	0.00595255	0.513858
cg24640510	0.00123535	0.00139045	0.376203
cg24640516	-0.00109912	0.00369577	0.766713
cg24640561	0.0012639	0.0038931	0.746052
cg24640577	-0.0016007	0.00266624	0.549481
cg24640583	0.0261293	0.0110191	0.0194348
cg24640586	0.00210518	0.00599849	0.726283
cg24640588	-0.00297933	0.00144281	0.0412369
cg24640610	-0.00717356	0.00425536	0.094624
cg24640637	0.00153605	0.00423702	0.717639
cg24640641	0.00329209	0.00148135	0.028268
cg24640653	-0.000834532	0.00512554	0.870955
cg24640676	1.91365e-05	0.00498403	0.996943
cg24640697	0.00035228	0.00522488	0.946365
cg24640735	-0.0153732	0.00632658	0.0166899
cg24640736	-0.00400302	0.00363004	0.272501
cg24640746	-0.00461576	0.0047883	0.337139
cg24640783	0.00829978	0.0129023	0.521358
cg24640802	-0.00262949	0.00408342	0.52093
cg24640821	-0.00190467	0.00830989	0.819128
cg24641014	0.00169983	0.00695784	0.807442
cg24641027	-8.05142e-06	0.0013606	0.995289
cg24641105	6.66011e-05	0.00381925	0.986118
cg24641186	-0.00418007	0.00234069	0.0768334
cg24641193	-0.00466761	0.00502088	0.354557
cg24641201	-0.0012079	0.0124852	0.923101
cg24641254	-0.00172603	0.00412685	0.67657
cg24641276	0.000134426	0.00173831	0.938498
cg24641302	0.00445453	0.00790128	0.574036
cg24641352	0.00126607	0.00433517	0.770792
cg24641417	-0.000373461	0.00148387	0.80175
cg24641427	0.00327354	0.00912691	0.720518
cg24641522	-0.00078886	0.000971256	0.418396
cg24641646	-0.00134424	0.00752122	0.858475
cg24641664	0.000689464	0.00118446	0.561674
cg24641773	-0.00145465	0.00579499	0.80226
cg24641819	-0.000586802	0.0113565	0.958883
cg24641829	-0.00974317	0.00853024	0.25581
cg24641901	-0.000637838	0.00278195	0.819071
cg24641993	0.00207529	0.00275645	0.453098
cg24642015	0.00725311	0.00594621	0.225108
cg24642022	0.00180416	0.00320717	0.574873
cg24642039	0.00321636	0.00520046	0.537518
cg24642064	-0.00646966	0.00547173	0.239559
cg24642065	-0.000277328	0.00121883	0.820421
cg24642151	0.0106415	0.00960456	0.270249
cg24642169	0.000108454	0.00256932	0.966405
cg24642276	0.0019616	0.00589533	0.739954
cg24642320	-0.000297147	0.000946949	0.754262
cg24642372	-0.00104788	0.00159339	0.512118
cg24642438	0.00477639	0.00440552	0.280612
cg24642439	-0.000905389	0.00129934	0.487369
cg24642459	0.00350681	0.0029328	0.234331
cg24642468	-0.00562288	0.0032796	0.0892031
cg24642483	0.00161737	0.00397626	0.684963
cg24642487	0.00307753	0.00724298	0.671726
cg24642495	0.00627964	0.00570355	0.273255
cg24642516	-0.00260104	0.00153713	0.0933996
cg24642523	0.000954789	0.00359477	0.791032
cg24642546	0.000763718	0.00339898	0.82263
cg24642579	-0.00143267	0.00310804	0.645723
cg24642679	-0.000345091	0.00218829	0.874978
cg24642789	0.00142005	0.00890183	0.873543
cg24642820	0.00372746	0.00537816	0.489698
cg24642843	0.000730144	0.00586665	0.901177
cg24642844	0.0253467	0.028993	0.38386
cg24642863	0.00500244	0.00332943	0.135785
cg24642916	0.000272317	0.00153537	0.859544
cg24642924	0.000401444	0.00141101	0.776547
cg24643012	-0.00414328	0.00307695	0.180843
cg24643029	0.00232098	0.00451914	0.608551
cg24643045	-0.00182445	0.00319868	0.569565
cg24643057	-0.00151447	0.0102741	0.883076
cg24643062	-0.0050182	0.00430106	0.245795
cg24643102	0.000397047	0.00103411	0.701743
cg24643105	0.0955109	0.0486094	0.0519064
cg24643158	-0.00940161	0.00831179	0.260422
cg24643187	0.00185381	0.003468	0.594023
cg24643211	-5.63451e-05	0.000995515	0.954966
cg24643262	-0.00505698	0.00507107	0.320807
cg24643282	-0.000535119	0.00116507	0.646909
cg24643286	-0.00487205	0.0048084	0.31313
cg24643381	-0.00468911	0.00479758	0.330482
cg24643393	0.00639702	0.0035698	0.0758357
cg24643429	0.00674247	0.00754077	0.373167
cg24643461	0.000947215	0.00576792	0.869853
cg24643514	0.00129204	0.00166878	0.440419
cg24643543	0.00113883	0.00410733	0.782086
cg24643587	0.00766013	0.00539984	0.158797
cg24643625	0.000105068	0.0248015	0.996627
cg24643649	-0.00169104	0.00761292	0.824619
cg24643709	2.02315e-05	0.00107654	0.98504
cg24643715	-0.00358778	0.00797868	0.653817
cg24643749	0.00154966	0.00416269	0.710391
cg24643801	-0.00573622	0.00314843	0.0711338
cg24643922	-0.00260363	0.00668924	0.697848
cg24643995	-0.00366358	0.00594922	0.53927
cg24644026	-0.0047987	0.00840437	0.56916
cg24644038	0.00704909	0.00401788	0.0820921
cg24644049	-0.00933007	0.0119069	0.434938
cg24644071	0.012098	0.00498791	0.016886
cg24644110	0.00467663	0.00710218	0.511582
cg24644113	-0.00222513	0.0082169	0.787044
cg24644188	-0.000321618	0.0103611	0.975292
cg24644190	-0.000234605	0.00941086	0.980156
cg24644196	0.003224	0.00368712	0.383775
cg24644262	0.00332372	0.00259987	0.203744
cg24644367	0.00822377	0.00584777	0.162401
cg24644373	-0.00142099	0.00650389	0.82745
cg24644436	0.00961522	0.0055216	0.084362
cg24644448	0.00509734	0.00609239	0.404558
cg24644487	5.45195e-05	0.003638	0.98807
cg24644540	0.00392401	0.00142918	0.00703753
cg24644551	0.000342143	0.00309013	0.912036
cg24644605	-0.00504514	0.00360917	0.164915
cg24644629	0.00569072	0.00445607	0.204219
cg24644672	-0.0109418	0.0107294	0.310021
cg24644689	0.00475567	0.00464057	0.307665
cg24644691	0.00570682	0.00787385	0.470098
cg24644712	0.00956323	0.00690872	0.169041
cg24644740	-0.00142748	0.00667879	0.831143
cg24644830	0.000676279	0.00516463	0.896054
cg24644904	0.00494631	0.00477936	0.302931
cg24645123	0.000460289	0.00238049	0.847028
cg24645149	-0.00078278	0.00395794	0.84358
cg24645221	-0.0015074	0.00205843	0.465513
cg24645247	-0.000748667	0.00107342	0.486962
cg24645259	0.000469621	0.00172907	0.786427
cg24645447	-0.00156841	0.00372215	0.674291
cg24645497	-0.00812699	0.00838759	0.334668
cg24645513	0.00431635	0.00275694	0.120256
cg24645532	0.00239396	0.00800987	0.765588
cg24645602	-0.002895	0.00551251	0.600504
cg24645635	-0.00128434	0.00587351	0.827307
cg24645652	0.00200207	0.00468238	0.669781
cg24645666	0.00012929	0.00407885	0.97477
cg24645670	-0.0042311	0.00570635	0.459959
cg24645671	0.000198464	0.00306908	0.948556
cg24645679	0.000283195	0.00361881	0.937764
cg24645719	0.00260388	0.00136044	0.0581723
cg24645778	0.00169118	0.00222482	0.448766
cg24645812	0.00369286	0.00421367	0.382688
cg24645839	-0.00660022	0.00315575	0.0387448
cg24645868	-0.0014248	0.0034224	0.677976
cg24645896	0.000378672	0.0028678	0.895188
cg24645962	-0.00173481	0.0039145	0.658494
cg24645982	-0.0120132	0.00794315	0.133249
cg24646009	-0.00130942	0.00636748	0.837444
cg24646027	-0.000114302	0.00568878	0.984005
cg24646035	-0.000848731	0.00176986	0.632485
cg24646067	0.000817555	0.00973888	0.933248
cg24646087	0.00296109	0.00359764	0.412221
cg24646217	-0.000134252	0.00515575	0.979272
cg24646285	6.12453e-05	0.00119623	0.959258
cg24646296	-0.00436104	0.00499316	0.384312
cg24646359	-0.000112985	0.00283931	0.968329
cg24646393	0.00238953	0.0019016	0.211518
cg24646445	-0.00122745	0.0030493	0.688059
cg24646457	-0.00012057	0.00963619	0.990039
cg24646475	-0.011194	0.00518051	0.0328411
cg24646487	-0.000878174	0.0033511	0.79376
cg24646495	0.00171887	0.00431605	0.691205
cg24646503	-0.000933957	0.00126767	0.462816
cg24646513	-0.000309012	0.00113791	0.786459
cg24646529	-0.00317877	0.00207153	0.127726
cg24646561	0.000194411	0.00349725	0.955768
cg24646703	-0.00194204	0.00477955	0.685281
cg24646748	-0.0078267	0.00422506	0.066595
cg24646803	-0.000943849	0.00478788	0.844081
cg24646841	-0.00470602	0.00387044	0.226584
cg24646846	-0.0043544	0.00696508	0.533128
cg24646951	-0.0014839	0.0039122	0.705184
cg24646972	0.00141245	0.00344449	0.682544
cg24646978	0.0132143	0.00834138	0.115972
cg24647015	0.00340254	0.00356832	0.342369
cg24647029	0.00356972	0.00623996	0.568418
cg24647031	0.0106082	0.0094816	0.26561
cg24647108	0.00826723	0.00537523	0.126863
cg24647207	-0.00299935	0.00553506	0.588976
cg24647253	0.00347473	0.00442757	0.434232
cg24647271	-0.000483837	0.00428749	0.910353
cg24647276	0.00420213	0.00155887	0.00810922
cg24647286	0.0156567	0.0109176	0.154335
cg24647339	-0.00178234	0.00856689	0.835568
cg24647391	0.00144332	0.00785856	0.854611
cg24647403	0.000758962	0.00107814	0.482921
cg24647428	-0.0116541	0.00778024	0.13697
cg24647448	0.0149333	0.00912479	0.10453
cg24647506	0.00264978	0.00673945	0.694938
cg24647551	0.0264858	0.00549066	4.47647e-06
cg24647646	0.00186312	0.00194916	0.341203
cg24647686	-0.000540081	0.00386602	0.889148
cg24647724	-0.00308311	0.00196672	0.119787
cg24647726	-0.00731989	0.00789613	0.355908
cg24647794	-0.00106493	0.00178509	0.551997
cg24647804	-0.000657053	0.00205296	0.749526
cg24647820	0.0134319	0.00887615	0.13303
cg24647919	0.0103507	0.00599627	0.0870715
cg24647971	0.00241358	0.00557185	0.665722
cg24648061	7.61814e-05	0.00514089	0.988203
cg24648119	-0.00317271	0.00584715	0.588477
cg24648156	-0.00410086	0.00669417	0.541381
cg24648163	0.000600739	0.00377022	0.87369
cg24648166	0.000966879	0.00349692	0.782678
cg24648187	0.00184418	0.00548891	0.737512
cg24648241	-0.0125162	0.016113	0.438928
cg24648337	-0.00264037	0.00444849	0.554016
cg24648384	0.00523938	0.0135399	0.69952
cg24648385	-0.00287829	0.00838053	0.731904
cg24648425	0.00729262	0.00954604	0.446508
cg24648543	0.000665127	0.00309249	0.830097
cg24648549	-0.0155168	0.00785795	0.0507678
cg24648594	-0.00169501	0.00137578	0.220516
cg24648682	0.0089113	0.00489372	0.0712816
cg24648715	-0.00387909	0.00430801	0.36982
cg24648741	-0.000763702	0.00666654	0.909001
cg24648864	0.000599875	0.000928747	0.519667
cg24648930	0.00648333	0.00418966	0.124573
cg24648947	-0.00110933	0.00419308	0.791834
cg24648986	0.00084282	0.00539749	0.876196
cg24649023	0.000874889	0.00369159	0.813094
cg24649046	0.000984598	0.00363042	0.786731
cg24649109	-0.00998694	0.00946883	0.293824
cg24649139	-0.00137744	0.00470724	0.770353
cg24649189	-0.00261217	0.00406879	0.522184
cg24649223	-0.00363799	0.00360873	0.315575
cg24649229	-0.000813929	0.00211403	0.700958
cg24649269	-0.000860692	0.003214	0.78935
cg24649332	0.0107468	0.00534251	0.0466664
cg24649335	0.0213743	0.0107101	0.0483925
cg24649337	0.000675308	0.00339895	0.842872
cg24649341	-0.000636559	0.00409207	0.87666
cg24649346	-0.000388418	0.00137855	0.77865
cg24649393	0.00391266	0.00448784	0.385163
cg24649394	0.00235205	0.00475713	0.621974
cg24649459	-0.00352349	0.00421923	0.405438
cg24649475	0.00130792	0.00118313	0.271326
cg24649498	0.00500035	0.00642415	0.437994
cg24649554	0.000519521	0.00389207	0.894052
cg24649600	-7.87543e-05	0.00277678	0.977424
cg24649713	-0.00438338	0.00336831	0.195807
cg24649856	-0.00012691	0.00339808	0.970274
cg24649967	0.00961261	0.00543043	0.0794255
cg24650034	-0.0042747	0.00418569	0.30933
cg24650114	0.00946551	0.00732664	0.19904
cg24650120	0.0362827	0.0161271	0.0264157
cg24650171	-0.00582955	0.0031846	0.0698279
cg24650229	0.00164502	0.00310585	0.597402
cg24650262	-0.000531344	0.00358997	0.882603
cg24650264	0.00536983	0.00456706	0.242178
cg24650267	0.00788701	0.00607588	0.196925
cg24650279	0.00471248	0.0143956	0.744011
cg24650296	0.00180098	0.00321987	0.57705
cg24650350	-0.00594864	0.00797498	0.457283
cg24650353	-0.00100214	0.00127677	0.43417
cg24650391	0.00118725	0.00396015	0.764885
cg24650480	0.0123409	0.00449012	0.00698145
cg24650501	-0.00198889	0.00223312	0.375035
cg24650522	-0.00060467	0.00316139	0.848663
cg24650672	0.00123199	0.00602843	0.83844
cg24650734	0.000152011	0.00362764	0.96665
cg24650748	-0.000957716	0.00362915	0.792345
cg24650785	0.00406622	0.00237949	0.0902467
cg24650913	-0.0090625	0.0119029	0.448035
cg24650915	0.00172479	0.00471862	0.715406
cg24650940	-0.00191247	0.00461746	0.679533
cg24650943	-0.000537817	0.00306679	0.861107
cg24650973	-0.00283179	0.006127	0.644848
cg24651080	0.0099223	0.00632004	0.119242
cg24651092	0.00089758	0.00312571	0.77452
cg24651110	0.00342704	0.0155004	0.825422
cg24651200	0.00113564	0.00200927	0.573069
cg24651215	-0.00635437	0.00487727	0.195297
cg24651226	0.0030768	0.00386457	0.427627
cg24651259	-0.00317479	0.00551512	0.566004
cg24651283	0.000431332	0.000942554	0.648112
cg24651312	-0.0168249	0.00691067	0.0164863
cg24651604	0.000987326	0.00509748	0.84677
cg24651706	0.000687207	0.00116521	0.556531
cg24651708	-0.000681303	0.00438916	0.876924
cg24651824	0.00173584	0.00425375	0.684
cg24651828	0.0051094	0.00730104	0.485492
cg24651908	-0.0031884	0.0111708	0.775848
cg24651966	0.00175781	0.00281392	0.533449
cg24651969	0.00650306	0.00464657	0.164415
cg24651977	-0.000981174	0.00361883	0.78679
cg24652001	-0.00127965	0.00260148	0.623756
cg24652018	0.00172454	0.00749772	0.818504
cg24652049	0.0178602	0.0131884	0.178387
cg24652114	-0.0109085	0.0119998	0.365275
cg24652204	-0.00642618	0.00556381	0.250551
cg24652205	0.00460109	0.007925	0.562691
cg24652271	0.000876863	0.00133946	0.514043
cg24652273	0.00267881	0.00744703	0.719738
cg24652281	0.000563437	0.00255694	0.825995
cg24652288	0.0103031	0.00484841	0.035781
cg24652361	-0.000143441	0.00385626	0.970394
cg24652377	0.0167865	0.010873	0.12544
cg24652379	-0.00798626	0.00508568	0.119157
cg24652415	-0.00850782	0.00540467	0.118271
cg24652471	-0.00984169	0.00631114	0.12172
cg24652552	0.00225295	0.0052453	0.668372
cg24652576	0.000586177	0.00511587	0.908983
cg24652590	0.0104741	0.00573806	0.0706089
cg24652615	0.00877574	0.0134727	0.516141
cg24652620	-0.000510016	0.00130398	0.69645
cg24652652	-0.005013	0.0040699	0.220632
cg24652679	-0.000282877	0.00369553	0.939121
cg24652706	-0.00656864	0.00527341	0.215505
cg24652786	0.000500583	0.00326715	0.878503
cg24652809	0.00370415	0.00340892	0.279544
cg24652817	0.00284154	0.00292933	0.334121
cg24652842	0.000794099	0.00598058	0.894606
cg24652913	0.0188156	0.0077629	0.0169607
cg24652919	0.00269315	0.00643107	0.676185
cg24652941	-0.0110493	0.00825858	0.183632
cg24652956	-0.0024507	0.00410292	0.551509
cg24652982	-0.0128072	0.00671438	0.0590259
cg24652994	0.00513247	0.00293688	0.0832752
cg24653002	0.0018893	0.00382176	0.622025
cg24653040	-0.00333407	0.00463724	0.473653
cg24653055	-0.00202034	0.00410493	0.62356
cg24653059	0.0230084	0.00754918	0.00287614
cg24653100	-0.0015011	0.00236129	0.526261
cg24653125	-0.000255667	0.0022085	0.908046
cg24653167	0.00231991	0.00902379	0.797582
cg24653181	-0.00689399	0.0056794	0.227355
cg24653238	0.00397372	0.00331959	0.233814
cg24653263	1.20126e-05	0.00169042	0.994343
cg24653270	0.00380047	0.01187	0.749433
cg24653655	-0.00257669	0.00680777	0.705781
cg24653728	0.0185672	0.0109247	0.0919899
cg24653737	0.00784724	0.0060281	0.195664
cg24653772	-0.00989875	0.00691302	0.154958
cg24653867	0.00509923	0.005881	0.387759
cg24653934	0.00272151	0.00485321	0.576078
cg24653967	0.0016642	0.00289698	0.566807
cg24654025	-0.00647923	0.00353912	0.0697973
cg24654028	0.00681276	0.00514495	0.188144
cg24654094	0.00376676	0.00233393	0.109361
cg24654145	-0.018514	0.00880215	0.0376736
cg24654176	0.000618533	0.00145754	0.672112
cg24654177	0.0153065	0.0114681	0.184679
cg24654205	-0.000749029	0.00218334	0.732192
cg24654224	0.000889045	0.00725801	0.902729
cg24654233	0.000380007	0.00304558	0.900927
cg24654264	-0.00452542	0.00145064	0.00230303
cg24654266	-0.00550151	0.0108882	0.614362
cg24654279	-0.0323569	0.0178212	0.0721006
cg24654385	-0.00546083	0.0070914	0.442883
cg24654390	0.0044723	0.00945824	0.637242
cg24654492	0.000213137	0.00329881	0.9486
cg24654547	-0.00106271	0.00157262	0.500586
cg24654559	0.000459432	0.00341538	0.893234
cg24654613	-0.000544816	0.00435417	0.900649
cg24654650	-0.0084574	0.00567024	0.13863
cg24654664	-0.00516498	0.00315041	0.103923
cg24654674	-0.00509479	0.00673756	0.45113
cg24654681	0.00115215	0.00659671	0.861666
cg24654737	-0.000163744	0.00565345	0.976945
cg24654765	-0.000217801	0.00130515	0.867767
cg24654800	-8.28032e-05	0.00385736	0.982912
cg24654874	0.00508024	0.00570484	0.375099
cg24654877	0.0042597	0.00555931	0.445152
cg24654907	0.00354762	0.00312272	0.258354
cg24654963	0.000111595	0.00133557	0.933559
cg24655009	0.00334153	0.00643066	0.604351
cg24655012	-0.00331855	0.00387472	0.393571
cg24655016	0.0024855	0.00423531	0.558484
cg24655022	-0.00595857	0.00381824	0.121451
cg24655030	-0.00664348	0.013481	0.623117
cg24655066	-0.00385135	0.00364806	0.293366
cg24655089	-0.00194356	0.00566747	0.732292
cg24655125	-0.0403236	0.0138332	0.00429653
cg24655135	0.00266873	0.0015723	0.0924079
cg24655167	0.0172918	0.014296	0.228995
cg24655168	0.0129081	0.00530019	0.0164527
cg24655222	0.00464548	0.010444	0.657322
cg24655262	0.000286165	0.00343167	0.933691
cg24655269	-0.0139776	0.0077799	0.0750891
cg24655284	-0.0014813	0.00216681	0.49562
cg24655310	0.0217037	0.0125429	0.0863199
cg24655336	-0.00404987	0.00467251	0.387936
cg24655363	7.52404e-05	0.00467374	0.987184
cg24655422	-0.00260427	0.004001	0.516441
cg24655427	0.00361304	0.00456644	0.43049
cg24655475	0.00183169	0.00638611	0.774778
cg24655476	0.0369056	0.0330062	0.265899
cg24655566	-0.00084056	0.00405448	0.836139
cg24655570	0.00376676	0.0042937	0.382215
cg24655669	0.00838504	0.0152667	0.583936
cg24655685	-0.000214419	0.00118966	0.857293
cg24655701	-0.00776217	0.00522169	0.13995
cg24655706	-0.00152031	0.00669665	0.820818
cg24655777	-0.0100718	0.00632758	0.114265
cg24655865	-0.00941145	0.00665487	0.160071
cg24655899	-0.000259783	0.00113716	0.819714
cg24655900	0.000843829	0.00302812	0.781016
cg24655959	0.00053405	0.00563705	0.924691
cg24656005	0.00547052	0.00435859	0.212051
cg24656098	0.00245135	0.00420662	0.561243
cg24656116	0.00199816	0.00392514	0.611707
cg24656125	-0.00135118	0.00141228	0.34076
cg24656133	0.0185366	0.00721558	0.0115152
cg24656153	-0.0079404	0.00826591	0.338812
cg24656207	0.00309935	0.0036243	0.394289
cg24656218	0.00549309	0.00254171	0.0328111
cg24656344	-0.0139604	0.00804739	0.0855327
cg24656388	-0.0114224	0.00825873	0.169396
cg24656492	-8.75292e-05	0.00097553	0.928666
cg24656517	-0.0141272	0.0081947	0.0874781
cg24656529	0.00385696	0.00632027	0.54293
cg24656594	-0.00260406	0.00802744	0.746245
cg24656596	-0.00100524	0.00547312	0.854605
cg24656696	0.0007586	0.00337548	0.822592
cg24656834	0.0216995	0.0138449	0.119859
cg24656924	-0.00169446	0.00333566	0.612464
cg24656976	-0.000673066	0.00481287	0.889032
cg24656992	-0.00330586	0.00858518	0.700919
cg24657005	0.00314116	0.00315105	0.320981
cg24657022	-0.00697313	0.0074395	0.350615
cg24657047	0.0104253	0.00456427	0.0242506
cg24657085	-0.000694453	0.00306181	0.820984
cg24657156	0.00448827	0.00710796	0.529037
cg24657313	-0.0128131	0.00767691	0.0979013
cg24657337	-0.000387014	0.00102226	0.705711
cg24657347	0.00354499	0.00391873	0.367605
cg24657419	0.00108367	0.00458842	0.813729
cg24657461	0.0181656	0.00841914	0.0330906
cg24657463	0.00378887	0.0043211	0.382456
cg24657473	-0.00908295	0.00702042	0.1984
cg24657503	-0.0132563	0.0095773	0.169068
cg24657518	-0.00600306	0.0109644	0.585121
cg24657520	0.000605545	0.000783992	0.441512
cg24657523	-0.00113809	0.00222527	0.610051
cg24657535	0.00214531	0.00540744	0.692319
cg24657601	0.00580379	0.00399826	0.149414
cg24657604	-0.000852154	0.000933201	0.363124
cg24657687	0.00198792	0.00172221	0.250842
cg24657691	0.00404136	0.00355969	0.258668
cg24657788	0.00458667	0.00866395	0.597578
cg24657816	0.00466041	0.00362886	0.2017
cg24657817	-0.00218826	0.0014101	0.123519
cg24657846	-0.0078016	0.00946269	0.411431
cg24657965	0.0164311	0.0136111	0.229904
cg24657977	-0.0139478	0.00641807	0.0318713
cg24658158	0.00159033	0.00153458	0.302281
cg24658280	4.32676e-05	0.000956149	0.963987
cg24658321	-0.00978539	0.00745846	0.192208
cg24658336	0.0117996	0.00876867	0.181133
cg24658349	0.00667155	0.00344327	0.0551942
cg24658360	0.00109812	0.00411163	0.789901
cg24658413	0.000605242	0.00358313	0.866169
cg24658487	-0.0132529	0.0141821	0.352066
cg24658517	-4.05122e-06	0.0049597	0.99935
cg24658548	0.00331404	0.00491339	0.501388
cg24658589	0.00151828	0.00348844	0.664231
cg24658605	0.00120193	0.00381106	0.753059
cg24658658	-0.00317342	0.00344144	0.358447
cg24658737	0.00373056	0.00352505	0.292197
cg24658778	-0.0186894	0.0113606	0.102753
cg24658837	-0.00514391	0.00593033	0.387583
cg24658874	-0.0049974	0.00285533	0.0828227
cg24658899	-0.00100071	0.00320259	0.755266
cg24658943	0.00140838	0.00316148	0.656832
cg24659037	-0.000354451	0.00847748	0.966724
cg24659064	0.00235696	0.00583437	0.686999
cg24659093	-0.00143884	0.0018762	0.44476
cg24659171	0.00151235	0.00266507	0.571531
cg24659216	-0.000555363	0.00136715	0.685358
cg24659224	-0.000136923	0.00372458	0.97074
cg24659229	0.000612501	0.00912807	0.946621
cg24659230	0.00654836	0.00549942	0.236275
cg24659232	0.0010059	0.00344454	0.770806
cg24659295	0.00256746	0.00362767	0.480574
cg24659328	-0.0234446	0.0122362	0.0579143
cg24659348	0.00368097	0.00553834	0.507651
cg24659411	0.000574197	0.00276271	0.835733
cg24659419	0.00269929	0.0037425	0.472258
cg24659437	0.00395067	0.005243	0.452723
cg24659501	-0.0141953	0.00488701	0.00442988
cg24659527	-0.00986774	0.00557066	0.0792181
cg24659538	-0.00521089	0.00559213	0.353431
cg24659638	-0.00208316	0.00621469	0.738101
cg24659646	0.00422699	0.00443509	0.342603
cg24659712	-0.00340482	0.00351913	0.335371
cg24659812	-0.0137153	0.00657536	0.0392626
cg24659836	0.00275481	0.0102867	0.789343
cg24659854	-0.0113544	0.00457968	0.0146534
cg24659858	-0.00172716	0.00112187	0.126492
cg24659873	0.000263008	0.00758082	0.972386
cg24659899	0.00122366	0.00497561	0.806185
cg24659996	0.00217527	0.00501058	0.665025
cg24660009	0.00118329	0.00274894	0.667694
cg24660028	-0.00066826	0.00144915	0.645593
cg24660030	0.000333683	0.00180488	0.853659
cg24660035	-0.00644636	0.00444935	0.150179
cg24660073	-5.68841e-07	0.00504746	0.99991
cg24660086	-0.0103526	0.0104249	0.322818
cg24660098	0.00990195	0.00559428	0.079446
cg24660120	0.00120381	0.00432437	0.781236
cg24660126	-0.0020515	0.00326893	0.531559
cg24660199	-0.00163213	0.0042266	0.700113
cg24660211	6.45026e-05	0.00271798	0.981109
cg24660247	0.00723282	0.00491679	0.144083
cg24660320	-0.00161865	0.00111409	0.14905
cg24660376	-0.0163895	0.00815577	0.0468821
cg24660387	-0.000582229	0.00365495	0.87372
cg24660450	-0.00598536	0.00742926	0.422153
cg24660631	0.00649359	0.00389452	0.0982356
cg24660635	0.00567315	0.00746166	0.448669
cg24660645	-0.00605709	0.00836776	0.47066
cg24660669	-0.00577355	0.00323585	0.0770914
cg24660670	-0.00217246	0.00245959	0.378987
cg24660675	0.00346261	0.00346559	0.319881
cg24660686	-0.00690821	0.0043633	0.116183
cg24660710	-0.00350609	0.00320121	0.275762
cg24660715	0.0167536	0.010453	0.111804
cg24660824	0.0110382	0.0068933	0.112129
cg24660828	0.00139359	0.00116981	0.236056
cg24660890	0.00161821	0.00375856	0.66763
cg24661016	0.000674905	0.00543749	0.901442
cg24661046	0.00355266	0.0125353	0.777384
cg24661104	-0.000135169	0.00227003	0.952624
cg24661126	-0.00239093	0.00400118	0.551343
cg24661168	0.0100902	0.0107602	0.350398
cg24661184	0.00510392	0.00342524	0.139011
cg24661236	-0.00671123	0.0122957	0.586277
cg24661245	-0.000471313	0.005261	0.928776
cg24661255	-0.0229533	0.0187193	0.222701
cg24661274	-0.000250654	0.00475351	0.958041
cg24661306	0.000276875	0.00426547	0.948361
cg24661375	0.00674109	0.00714549	0.347505
cg24661457	0.00128435	0.00343889	0.709498
cg24661595	-0.013308	0.00526018	0.0127978
cg24661624	-0.000133419	0.00596916	0.982207
cg24661687	-0.00230566	0.00302066	0.446892
cg24661695	0.00341795	0.00716363	0.634203
cg24661740	0.000276378	0.00474486	0.953655
cg24661752	-0.00590665	0.00385019	0.127821
cg24661805	0.0010654	0.00351266	0.762221
cg24661860	0.00570905	0.00512618	0.26779
cg24661867	0.0097721	0.00540527	0.0733083
cg24661871	0.0018015	0.00226818	0.428732
cg24661931	-0.00818029	0.00521526	0.119579
cg24661986	-0.000110346	0.00116617	0.924783
cg24662062	-0.00111968	0.00150655	0.45891
cg24662086	-0.00694723	0.00479755	0.150389
cg24662107	-0.00322081	0.00709258	0.650628
cg24662127	0.0103023	0.010072	0.308575
cg24662139	0.0170416	0.00952313	0.0762383
cg24662195	-0.00492576	0.00807095	0.542895
cg24662205	-0.00697965	0.00510703	0.174464
cg24662214	-0.0036701	0.00374065	0.328638
cg24662224	-0.0026656	0.00322361	0.410053
cg24662228	0.000857107	0.00762079	0.910652
cg24662231	0.00338947	0.00614629	0.582412
cg24662243	-0.002468	0.0042063	0.558561
cg24662247	-0.00061894	0.00474476	0.896447
cg24662269	-0.00821768	0.006461	0.206047
cg24662360	0.0076859	0.00771645	0.321377
cg24662389	-0.00257864	0.00518458	0.619904
cg24662493	0.000975917	0.00304003	0.748792
cg24662533	-0.00151491	0.0030617	0.621715
cg24662576	-0.00188422	0.00356652	0.598332
cg24662666	0.00774401	0.00672604	0.252041
cg24662718	-0.000603679	0.00208773	0.772997
cg24662789	0.0100598	0.00504858	0.0487374
cg24662823	-0.0014478	0.00357148	0.685972
cg24662827	0.000643242	0.00329713	0.845675
cg24662867	0.00527531	0.00308967	0.0905176
cg24662880	0.000885623	0.00382957	0.817536
cg24662926	-0.00365019	0.0035404	0.304756
cg24662961	0.00115025	0.00132565	0.387419
cg24662976	0.00392564	0.00335076	0.243856
cg24662991	-0.00417768	0.00578963	0.472056
cg24663003	-0.000782623	0.00329549	0.812716
cg24663022	-0.00372158	0.00276952	0.181741
cg24663090	0.000379183	0.00306775	0.901851
cg24663131	-5.31583e-05	0.00411182	0.989708
cg24663170	-0.000535297	0.00848312	0.949798
cg24663206	-0.00366344	0.00588739	0.535041
cg24663215	0.0038634	0.00273592	0.160692
cg24663255	-0.000149394	0.00113854	0.895841
cg24663256	0.00118783	0.00172638	0.492845
cg24663315	-0.00550783	0.00752745	0.465881
cg24663338	0.00134139	0.00362695	0.7122
cg24663375	0.00346811	0.00457913	0.450417
cg24663378	0.00375668	0.00437967	0.39286
cg24663419	0.00951676	0.00686757	0.168575
cg24663434	0.00624077	0.00636281	0.328796
cg24663467	0.00521127	0.00337022	0.12486
cg24663490	-0.00164735	0.0028627	0.566141
cg24663498	0.00133375	0.00351332	0.704942
cg24663514	-0.00576219	0.00711398	0.419668
cg24663517	-0.0034081	0.00335242	0.31153
cg24663521	0.00286005	0.00550508	0.604417
cg24663541	0.00188388	0.00163139	0.250643
cg24663569	0.00514678	0.00366677	0.163197
cg24663636	0.00322192	0.00472375	0.496604
cg24663638	-0.00946846	0.00583093	0.107223
cg24663663	0.000266554	0.00112942	0.813856
cg24663683	0.00542373	0.00475106	0.256062
cg24663741	0.0152141	0.00651293	0.0212714
cg24663747	0.0047451	0.00450717	0.294704
cg24663798	0.0051716	0.00413706	0.213881
cg24663878	-0.00171634	0.00847669	0.839911
cg24663970	-0.00268202	0.00726139	0.712562
cg24663971	0.00702921	0.00596488	0.241122
cg24663988	-0.00368827	0.00327068	0.261867
cg24664038	-0.00214129	0.00155642	0.171636
cg24664079	0.000937486	0.00479291	0.845279
cg24664210	-0.010868	0.0062187	0.0832687
cg24664275	-0.00490795	0.0063083	0.438201
cg24664305	0.00201308	0.00146331	0.171659
cg24664308	0.00806512	0.00599817	0.181473
cg24664312	0.000621255	0.00202797	0.759912
cg24664346	-0.00239782	0.00947738	0.800729
cg24664349	-0.00610487	0.00492517	0.217743
cg24664351	-0.0050023	0.00517199	0.335533
cg24664470	0.00503272	0.0214601	0.815013
cg24664526	-0.00168046	0.00157734	0.288999
cg24664551	-0.00452871	0.00332245	0.175597
cg24664570	0.0025485	0.00395643	0.520801
cg24664590	-0.00093918	0.00106535	0.379899
cg24664672	-0.00258653	0.003918	0.510503
cg24664689	0.00099649	0.00142625	0.486201
cg24664721	0.00201643	0.00231358	0.38531
cg24664798	-0.00272566	0.00410095	0.507647
