## Supplementary Data 6 NeuN+LMResults for "Neuron-Specific DNA Methylation Differences in the Prefrontal Cortex in Parkinson’s Disease" (part 32 of 35)

### Sheet: Sheet 1 (continued)
Supplementary Data 6: Results from EWAS with NeuN+ samples
cg24664855	0.0102005	0.00803519	0.206903
cg24664861	-0.00133547	0.00116072	0.252365
cg24664867	0.00224191	0.0039284	0.569352
cg24664929	-0.000912938	0.00879084	0.917473
cg24664942	-0.00287847	0.00616114	0.641266
cg24664957	0.0119454	0.00584231	0.0432349
cg24664976	-0.000551846	0.00496811	0.911754
cg24665000	0.00115681	0.00593499	0.845813
cg24665064	-0.00664581	0.0039783	0.0976097
cg24665104	0.00716182	0.00339405	0.0370751
cg24665113	-0.015197	0.00773252	0.0518515
cg24665115	-0.00852447	0.00895567	0.343222
cg24665226	0.000587076	0.00977406	0.952211
cg24665265	-0.0133132	0.0102002	0.194501
cg24665290	-0.0013299	0.00144562	0.359576
cg24665308	-0.000997177	0.00320983	0.756634
cg24665320	0.000558506	0.00137665	0.685737
cg24665349	0.00486785	0.00610161	0.426677
cg24665412	-0.00181232	0.0040748	0.65735
cg24665431	-0.00446674	0.00346882	0.200512
cg24665484	-0.000718391	0.00344662	0.835269
cg24665511	-0.00440186	0.00366143	0.231812
cg24665536	0.00205943	0.00418298	0.623446
cg24665592	0.0138745	0.0156516	0.37727
cg24665612	0.00184383	0.0107314	0.863892
cg24665632	0.000385006	0.00275589	0.889146
cg24665647	0.0037896	0.0045448	0.40615
cg24665667	-0.000976042	0.00254236	0.701772
cg24665720	-0.000226904	0.000963191	0.814192
cg24665761	0.000104677	0.00128804	0.935374
cg24665807	0.0151422	0.0157675	0.338952
cg24665826	0.00212633	0.00631777	0.737075
cg24665839	-0.000411923	0.0015423	0.789896
cg24665863	0.000166865	0.00185546	0.928502
cg24666046	-0.00436011	0.00449687	0.334342
cg24666085	-0.00071504	0.00662809	0.914284
cg24666096	-0.00838929	0.00886885	0.346222
cg24666103	-0.00504025	0.00572549	0.380572
cg24666115	-0.00286969	0.00286229	0.318222
cg24666178	-0.00261261	0.00466306	0.576409
cg24666196	-0.00431821	0.00337091	0.202831
cg24666248	-0.00826555	0.00564136	0.145676
cg24666273	-0.00364434	0.0040203	0.366625
cg24666276	-0.00551319	0.0050599	0.278235
cg24666355	-0.00213247	0.00702684	0.762091
cg24666389	0.00634159	0.00582559	0.278678
cg24666521	-0.00345754	0.00498054	0.488988
cg24666743	0.00266638	0.0063337	0.674575
cg24666752	-0.0197178	0.00704007	0.00600648
cg24666755	0.00509125	0.00474433	0.285522
cg24666756	0.000700289	0.006858	0.91885
cg24666790	-0.00049353	0.00217329	0.820769
cg24666876	-0.00107734	0.00841639	0.898374
cg24666970	-0.00680347	0.00855095	0.427925
cg24667009	-0.000757292	0.00628436	0.9043
cg24667034	0.0039332	0.00715647	0.583687
cg24667042	0.00130661	0.00751153	0.862221
cg24667115	-0.00503384	0.00431942	0.246335
cg24667168	0.00256481	0.00523802	0.625338
cg24667213	-0.00774197	0.00378738	0.0432842
cg24667304	0.00197178	0.0029781	0.509272
cg24667326	0.000239954	0.00360078	0.946988
cg24667363	0.00258111	0.00125836	0.0425837
cg24667400	-0.00233296	0.00304703	0.445495
cg24667407	-0.00190781	0.00333819	0.568799
cg24667437	0.00358846	0.00268538	0.184162
cg24667510	0.00250627	0.0038494	0.516329
cg24667547	0.00747887	0.00783447	0.341831
cg24667575	-0.00117732	0.00571189	0.837073
cg24667603	0.00504165	0.00755508	0.505941
cg24667608	-0.00149548	0.00178195	0.403121
cg24667625	-0.00418766	0.00194811	0.0337386
cg24667644	-0.0012314	0.00105655	0.246295
cg24667648	0.000199046	0.00541522	0.970744
cg24667693	0.000629629	0.00347749	0.856649
cg24667728	-0.00628982	0.00541877	0.248213
cg24667736	-0.00962156	0.00489126	0.0516455
cg24667756	0.0033868	0.00836973	0.686508
cg24667758	0.00338504	0.00298104	0.258579
cg24667921	0.00214747	0.00899442	0.811731
cg24667938	0.00136522	0.001918	0.478073
cg24668049	-6.5057e-07	0.0117905	0.999956
cg24668061	0.017761	0.0075852	0.020973
cg24668093	-0.000680947	0.00160645	0.672464
cg24668150	0.00139807	0.00103532	0.179616
cg24668155	-0.00204283	0.0028357	0.472781
cg24668255	0.00317539	0.00631376	0.616
cg24668317	-0.000454299	0.000951079	0.633818
cg24668364	-0.00248387	0.00259408	0.34037
cg24668440	-0.00118019	0.00935277	0.899811
cg24668570	-0.0328667	0.0197454	0.0988021
cg24668618	0.0216261	0.00891401	0.0168591
cg24668728	0.000625205	0.00634778	0.921718
cg24668736	0.020297	0.00729762	0.00635387
cg24668753	-0.00733992	0.00882186	0.407171
cg24668836	0.00370155	0.00244572	0.132975
cg24668854	0.000847583	0.00310064	0.785082
cg24668859	-0.00269856	0.004712	0.567996
cg24668869	-0.000504237	0.00124284	0.685728
cg24668883	-0.00612824	0.0109664	0.577402
cg24668914	-0.000394762	0.00405813	0.92268
cg24668954	0.000171579	0.00542569	0.974829
cg24668990	0.00113034	0.00338967	0.739405
cg24669121	0.00867611	0.00475118	0.0704997
cg24669129	-0.000240914	0.00120708	0.842168
cg24669183	-0.00506949	0.0122229	0.679114
cg24669191	-0.00119386	0.00128462	0.354705
cg24669201	0.00276006	0.0032231	0.39364
cg24669247	0.000754574	0.00108537	0.488357
cg24669311	-0.000490348	0.00729904	0.946558
cg24669389	-0.00526344	0.00773515	0.497619
cg24669401	-0.00563218	0.0109204	0.607045
cg24669449	-0.000744149	0.00886665	0.933265
cg24669522	0.000549586	0.00461347	0.905389
cg24669528	-0.000232288	0.00105779	0.826584
cg24669573	0.00390698	0.00248463	0.118665
cg24669627	-0.000503247	0.00603495	0.933691
cg24669640	0.0026045	0.00315215	0.410414
cg24669669	0.0107562	0.00841461	0.203795
cg24669694	-0.00033064	0.00095904	0.73092
cg24669728	-0.00177282	0.00145154	0.224522
cg24669741	0.0187326	0.00902608	0.0402413
cg24669786	0.00342012	0.00460146	0.458875
cg24669856	-0.00303099	0.00120645	0.0134181
cg24669906	-0.000609845	0.00189796	0.748569
cg24669932	-0.00192031	0.00135312	0.158627
cg24669946	-0.00971207	0.00506387	0.0576684
cg24669994	0.000415636	0.0102013	0.967573
cg24670000	0.00225389	0.00393114	0.567563
cg24670008	0.00237069	0.0073553	0.747818
cg24670063	0.00566539	0.0106469	0.595701
cg24670077	-0.00325796	0.00332503	0.329282
cg24670134	0.00531258	0.0052241	0.311375
cg24670151	0.00916118	0.0086272	0.290568
cg24670219	-0.00312789	0.00326492	0.340112
cg24670241	-0.000680225	0.00334485	0.839219
cg24670315	-0.00484103	0.00579596	0.40536
cg24670330	0.00175359	0.00767191	0.819618
cg24670383	-0.00353329	0.00327662	0.283203
cg24670442	-0.00624642	0.00727949	0.392678
cg24670445	-0.00399165	0.00616905	0.518927
cg24670497	0.00027895	0.00290052	0.923555
cg24670537	0.00370892	0.00665251	0.578283
cg24670566	-0.0015874	0.00294185	0.59055
cg24670695	-0.0130033	0.00835013	0.12223
cg24670715	0.00479238	0.0112381	0.670604
cg24670747	-0.00334199	0.00589931	0.572185
cg24670811	-0.00716513	0.00620437	0.250609
cg24670821	0.00359786	0.00386259	0.353618
cg24670913	0.0131849	0.00488369	0.00801474
cg24670916	0.00165942	0.00247426	0.503809
cg24670927	5.56112e-05	0.00570859	0.992245
cg24670943	0.00966119	0.00493671	0.0528349
cg24670944	0.00218703	0.00322913	0.499624
cg24670947	-0.00186013	0.0075259	0.805234
cg24670950	0.000613313	0.00971074	0.949753
cg24671078	-0.00396939	0.00426204	0.353684
cg24671153	0.00577514	0.00482899	0.234248
cg24671160	0.00379078	0.00358451	0.29254
cg24671185	0.00217473	0.00220296	0.32568
cg24671195	-0.0124551	0.00994441	0.213007
cg24671197	-0.00155903	0.00382439	0.684305
cg24671202	0.00251478	0.00286167	0.381401
cg24671229	0.0124387	0.00838778	0.140895
cg24671235	-0.00576135	0.00500708	0.252331
cg24671245	0.0028008	0.00217393	0.200277
cg24671250	-0.00494218	0.00408811	0.229242
cg24671285	0.00236796	0.00545326	0.664957
cg24671288	-0.00628724	0.00841117	0.456336
cg24671330	-0.0129812	0.00575248	0.0259716
cg24671344	-0.00330738	0.0048444	0.496193
cg24671348	-0.002527	0.00136917	0.0675844
cg24671382	0.00251781	0.00570272	0.659694
cg24671524	-0.000810738	0.00276683	0.770048
cg24671530	-0.00296496	0.00239633	0.218566
cg24671572	-0.00240655	0.0016664	0.151486
cg24671610	-0.000762478	0.00132805	0.56703
cg24671636	-0.00975962	0.00785896	0.216887
cg24671666	-0.00369971	0.00295585	0.213304
cg24671734	-0.00205549	0.00623475	0.742255
cg24671760	0.0211279	0.0195433	0.281984
cg24671807	0.0012151	0.00373041	0.745237
cg24671810	0.00293196	0.00325836	0.370143
cg24671880	-0.0127864	0.0133612	0.340638
cg24671886	0.00975374	0.00608324	0.111667
cg24671891	0.00182209	0.00463077	0.694717
cg24671939	-0.00252202	0.00789166	0.749882
cg24672014	0.010102	0.00607091	0.0989081
cg24672022	-0.0186432	0.00930706	0.0475787
cg24672049	-0.0194498	0.008299	0.020861
cg24672056	0.0218996	0.0109682	0.0482891
cg24672116	0.00752045	0.0117168	0.522281
cg24672136	0.00546856	0.00515587	0.291132
cg24672173	0.00238409	0.00529413	0.653345
cg24672186	-0.00130344	0.00605107	0.829842
cg24672310	0.00935397	0.00497117	0.0624806
cg24672465	-0.00106106	0.00388708	0.785378
cg24672469	-0.000512516	0.00831868	0.950983
cg24672547	0.00087712	0.00110883	0.430599
cg24672565	0.00106259	0.00381021	0.780851
cg24672596	0.00397382	0.00409518	0.333955
cg24672611	-7.07442e-05	0.00345991	0.983723
cg24672624	-0.000634786	0.00607899	0.917021
cg24672685	-0.021329	0.0133682	0.113416
cg24672790	-0.0276793	0.0154742	0.0763609
cg24672833	0.00138488	0.00333064	0.678351
cg24672951	-0.0108469	0.00802344	0.17913
cg24672994	0.00764291	0.00767848	0.321703
cg24673009	-0.000681437	0.00843174	0.935731
cg24673026	0.0065115	0.00302982	0.0337764
cg24673043	-0.00108447	0.00199763	0.588293
cg24673054	-0.00280899	0.0031788	0.378771
cg24673101	-0.000580846	0.00258043	0.822314
cg24673115	-0.00145378	0.00280907	0.605805
cg24673147	-0.00147438	0.0018731	0.432864
cg24673221	0.00809487	0.00588174	0.171483
cg24673274	-0.00649002	0.00427702	0.131979
cg24673322	0.00261286	0.00351583	0.458935
cg24673374	0.000144701	0.00170231	0.932411
cg24673385	-0.00196363	0.00433035	0.651097
cg24673465	0.000288928	0.00133569	0.829137
cg24673476	-0.00123774	0.0014025	0.379383
cg24673600	0.00209399	0.00313001	0.504869
cg24673605	-0.00429366	0.00551201	0.437644
cg24673761	-0.00549405	0.00371068	0.14152
cg24673765	0.000928223	0.00366887	0.800732
cg24673766	0.00226102	0.00426018	0.596654
cg24673768	0.00489938	0.00356269	0.171816
cg24673769	0.00214025	0.00298378	0.474685
cg24673771	0.00457837	0.0087824	0.603178
cg24673772	-0.00109982	0.00900537	0.903015
cg24673787	-0.000998777	0.00290628	0.731745
cg24673801	0.00451847	0.00563887	0.42465
cg24673875	-0.000558836	0.00212662	0.793202
cg24673886	-0.00238004	0.00513123	0.643667
cg24673901	-0.000811385	0.00401868	0.840358
cg24673942	-0.0103905	0.00782893	0.187144
cg24673955	-0.00397392	0.00296435	0.182772
cg24673985	-0.000756036	0.00891728	0.932585
cg24673990	-0.00882521	0.00428049	0.0415481
cg24674024	0.0182643	0.00809742	0.0260406
cg24674087	-0.00119802	0.00405109	0.767986
cg24674098	-0.00730538	0.00496634	0.144101
cg24674110	-0.0105728	0.0107979	0.329617
cg24674138	0.00364788	0.00388284	0.349502
cg24674143	0.00437657	0.0074374	0.557412
cg24674189	0.0184275	0.0101709	0.0726993
cg24674193	-0.00221472	0.00341245	0.517658
cg24674215	-0.00262226	0.00342462	0.44546
cg24674220	-0.00076144	0.00408142	0.852341
cg24674230	0.00446869	0.00760007	0.557729
cg24674248	-0.00203843	0.00145724	0.164628
cg24674269	0.00313115	0.00822525	0.704165
cg24674302	0.00725388	0.00546007	0.186702
cg24674304	-0.000811512	0.00784581	0.917805
cg24674322	0.0057544	0.0039854	0.151567
cg24674337	0.000918841	0.00408251	0.822337
cg24674357	-0.00740624	0.0100746	0.463792
cg24674363	-0.0110664	0.00705803	0.119723
cg24674368	0.00370968	0.0115958	0.749628
cg24674393	-0.00501428	0.00919234	0.586505
cg24674437	-0.00066195	0.00496977	0.894278
cg24674445	-0.000186447	0.00101039	0.853932
cg24674501	0.000593795	0.00128134	0.643964
cg24674504	0.00862015	0.00976612	0.379311
cg24674577	0.00458076	0.00532033	0.391082
cg24674635	-0.000553805	0.00168035	0.742335
cg24674640	0.00748151	0.00737821	0.312768
cg24674674	0.00187333	0.00685405	0.785113
cg24674703	-0.00408246	0.00367698	0.269258
cg24674754	0.00351769	0.00584441	0.548464
cg24674887	0.00746758	0.00577233	0.198436
cg24674925	0.00860726	0.00811916	0.291372
cg24675033	0.00762967	0.00798297	0.34126
cg24675056	0.00110697	0.00107579	0.305708
cg24675094	-0.00110547	0.00113048	0.330246
cg24675098	0.000670102	0.00102919	0.516317
cg24675171	0.00116291	0.00369314	0.753436
cg24675209	-0.00753763	0.00503748	0.137386
cg24675215	-0.00496672	0.00506308	0.328723
cg24675236	0.0080109	0.0089553	0.37295
cg24675344	0.00259787	0.00836289	0.75665
cg24675402	0.00112246	0.00664516	0.866169
cg24675407	0.000336391	0.0029115	0.908225
cg24675414	-0.00843516	0.00509613	0.100682
cg24675442	-0.00280664	0.00445099	0.529609
cg24675448	-0.000403824	0.00790766	0.959363
cg24675483	0.000132131	0.00441587	0.976183
cg24675557	0.00124477	0.00448396	0.781827
cg24675568	0.000964646	0.00527052	0.855108
cg24675637	-0.0100568	0.0066597	0.133836
cg24675644	-0.00720756	0.00401212	0.0751193
cg24675658	-0.00366786	0.00247658	0.14141
cg24675664	0.00208562	0.00116031	0.0749545
cg24675673	0.000829964	0.00552903	0.880948
cg24675730	0.00698394	0.00458573	0.130584
cg24675735	-0.00277864	0.00465063	0.551396
cg24675770	-0.00037115	0.00245945	0.88032
cg24675775	0.00208204	0.00985791	0.833111
cg24675818	-0.00926315	0.0101674	0.364217
cg24675879	-0.000665056	0.00155913	0.670522
cg24675922	-0.00404218	0.0262119	0.87772
cg24675983	-0.00522359	0.0154093	0.735252
cg24676000	-0.00346675	0.00401418	0.389639
cg24676276	0.000735529	0.00416574	0.860168
cg24676303	0.008425	0.00624601	0.180102
cg24676346	0.000865166	0.00438027	0.843783
cg24676349	0.0104764	0.0121356	0.389826
cg24676384	0.00282977	0.00450449	0.531144
cg24676398	-0.00555208	0.00527464	0.294791
cg24676409	0.00016962	0.000914645	0.853212
cg24676461	0.0438602	0.0554625	0.430727
cg24676486	-0.00131542	0.0010684	0.220824
cg24676514	-0.00860721	0.00574167	0.136667
cg24676534	-0.00585791	0.00397056	0.142928
cg24676538	0.00655794	0.00524249	0.21357
cg24676548	0.00347683	0.0106981	0.74579
cg24676612	0.00169899	0.00151209	0.263583
cg24676664	0.0186834	0.0331823	0.574523
cg24676666	-0.002788	0.00666554	0.67655
cg24676740	0.00127049	0.00144961	0.382667
cg24676755	-0.000142437	0.00310757	0.963523
cg24676767	0.000529205	0.00358565	0.882932
cg24676815	0.00291149	0.00618102	0.63853
cg24676817	-0.00250552	0.00234933	0.288499
cg24676839	-0.00211094	0.00493022	0.669354
cg24676954	-0.000481285	0.00309487	0.876699
cg24676969	0.000352522	0.0102293	0.97257
cg24677000	-0.00245383	0.00360227	0.497158
cg24677005	0.00747016	0.0057722	0.198272
cg24677036	-0.00910523	0.0158049	0.565702
cg24677082	0.00146954	0.00342768	0.668945
cg24677093	0.00371608	0.00815799	0.649621
cg24677127	0.00646217	0.00973269	0.508077
cg24677192	-5.54168e-06	0.00283294	0.998443
cg24677220	0.00221764	0.00321503	0.491763
cg24677222	0.000209112	0.00534203	0.968845
cg24677225	0.00224562	0.00390498	0.5664
cg24677226	0.00425532	0.00259713	0.104131
cg24677272	-0.00498272	0.00526947	0.346397
cg24677278	0.00243302	0.00435957	0.577898
cg24677318	-0.00632132	0.00455904	0.168334
cg24677321	-0.00480306	0.00537883	0.373795
cg24677395	-0.00218073	0.00275613	0.430483
cg24677396	-0.00236915	0.00105789	0.0270985
cg24677444	0.0034285	0.00630766	0.587835
cg24677472	0.00274322	0.00323052	0.397605
cg24677501	-0.000598279	0.0012149	0.623365
cg24677566	-0.00057884	0.00476229	0.903476
cg24677580	-0.00824548	0.00730529	0.261437
cg24677604	-0.0181855	0.00832284	0.0309707
cg24677671	0.00380387	0.00335443	0.259222
cg24677674	-0.00153251	0.00154263	0.322636
cg24677732	0.000615811	0.00138061	0.656427
cg24677744	-0.000755662	0.00121242	0.534375
cg24677763	0.00201905	0.00310546	0.516919
cg24677780	-0.00181473	0.00139718	0.196664
cg24677793	0.00565328	0.00398889	0.159183
cg24677863	-0.00432331	0.00347154	0.215599
cg24677952	0.0043532	0.00992277	0.661718
cg24678019	0.000455529	0.00245474	0.853117
cg24678040	-0.00185002	0.00244735	0.45128
cg24678093	-0.000900347	0.00142693	0.529348
cg24678095	-0.000561778	0.0015228	0.71289
cg24678113	-0.000439847	0.00316564	0.889744
cg24678117	-0.00226424	0.00665799	0.734434
cg24678137	-0.00133745	0.00134834	0.323376
cg24678142	0.00730708	0.00997051	0.465169
cg24678148	-0.00183196	0.00324654	0.573692
cg24678163	-0.00100381	0.00722106	0.88969
cg24678211	0.00102045	0.00310831	0.743299
cg24678241	-0.0131219	0.013793	0.343477
cg24678243	0.00275168	0.0069947	0.694776
cg24678256	0.00573142	0.0042195	0.177093
cg24678292	0.000910648	0.00169911	0.593052
cg24678319	-0.00184585	0.00130375	0.159608
cg24678320	0.00273324	0.0040731	0.503572
cg24678429	-0.000810312	0.000989594	0.414621
cg24678438	-0.000453781	0.00341286	0.894462
cg24678502	-0.0243306	0.00937856	0.0107459
cg24678505	-0.00062517	0.0027762	0.822243
cg24678534	-0.00857755	0.00470274	0.0708261
cg24678581	0.0117398	0.0065669	0.0765251
cg24678589	0.0018214	0.00370216	0.623694
cg24678611	-0.000477927	0.00302694	0.874827
cg24678700	0.00589119	0.00236942	0.014382
cg24678732	0.00556826	0.00539073	0.303861
cg24678762	0.0251512	0.00689165	0.000400648
cg24678767	0.000967034	0.00699708	0.890326
cg24678803	-0.00910538	0.0185102	0.623745
cg24678812	0.0114944	0.00742424	0.12439
cg24678853	-0.00262247	0.00517746	0.61349
cg24678862	0.0149417	0.0102509	0.14775
cg24678869	0.000484494	0.00431706	0.910844
cg24678928	0.0036116	0.00479482	0.452892
cg24678938	0.0102279	0.00620065	0.10185
cg24678972	-0.0049503	0.00680958	0.468767
cg24679007	0.00198031	0.00255826	0.440511
cg24679030	-0.00473827	0.00770831	0.540002
cg24679077	-0.0016881	0.00356805	0.637052
cg24679082	0.00041106	0.0015615	0.792844
cg24679106	0.000145949	0.000952713	0.878522
cg24679124	0.00191343	0.00486286	0.694715
cg24679174	0.00825344	0.00534165	0.125141
cg24679242	-0.00258648	0.00151198	0.0899118
cg24679246	-0.00194788	0.00378066	0.607413
cg24679317	0.00160645	0.0010294	0.121449
cg24679319	-0.00212066	0.00643059	0.742185
cg24679348	-0.00173867	0.00445195	0.696878
cg24679411	-0.00405193	0.00210192	0.0564212
cg24679423	0.00432479	0.00590626	0.465553
cg24679427	-0.00275565	0.00391066	0.48249
cg24679453	0.00151812	0.00888099	0.86458
cg24679567	0.0015704	0.00401087	0.696145
cg24679615	0.0012525	0.00309203	0.686196
cg24679624	-0.00494421	0.0195381	0.80069
cg24679684	0.012522	0.0108319	0.250129
cg24679695	0.000392347	0.0045716	0.931761
cg24679876	-0.0117096	0.0103295	0.259381
cg24679890	0.00320704	0.00648153	0.621712
cg24679936	0.00596976	0.00639695	0.352714
cg24679961	0.000622028	0.00352645	0.860307
cg24679992	0.00119577	0.003732	0.749254
cg24680043	-0.00806633	0.0109294	0.462034
cg24680078	-0.00281506	0.00306512	0.360373
cg24680082	0.00127744	0.00548203	0.816168
cg24680129	-0.00578252	0.00649271	0.375044
cg24680141	0.00371364	0.00260344	0.156524
cg24680162	-0.000237286	0.00595116	0.968266
cg24680163	0.000115759	0.00148693	0.938085
cg24680171	-0.00275034	0.00668898	0.68173
cg24680248	-0.00233879	0.00583936	0.689536
cg24680280	-0.00179469	0.0072663	0.80537
cg24680284	0.00323964	0.00275348	0.241865
cg24680320	6.24469e-05	0.00353931	0.985954
cg24680357	0.00657402	0.00471334	0.165845
cg24680415	-0.00469068	0.00491604	0.342058
cg24680439	-0.00845891	0.0202978	0.677667
cg24680492	-0.00433191	0.00809006	0.593393
cg24680497	0.000863663	0.00147463	0.559268
cg24680570	-0.00742415	0.00582179	0.204865
cg24680586	0.00257085	0.00172228	0.138328
cg24680602	0.000841666	0.00229745	0.714797
cg24680629	-0.00225861	0.00493346	0.647972
cg24680632	-0.00885946	0.00998682	0.376918
cg24680646	0.0099267	0.027584	0.719621
cg24680680	-0.00364956	0.00514181	0.479315
cg24680681	-0.000355366	0.00146654	0.808979
cg24680758	0.000109208	0.00606627	0.985669
cg24680770	-0.000520776	0.00411789	0.899589
cg24680863	-0.00177105	0.00132423	0.183796
cg24680924	0.00128729	0.0014539	0.377837
cg24680926	-0.00361495	0.0112969	0.749569
cg24680929	0.0044775	0.00394594	0.258919
cg24680991	-0.00294126	0.00329141	0.373444
cg24681048	-0.00075491	0.00159479	0.636879
cg24681086	0.0141656	0.00773451	0.0696868
cg24681125	0.00408336	0.00367834	0.26933
cg24681175	-1.45466e-05	0.00485377	0.997614
cg24681208	0.0303719	0.01059	0.00493783
cg24681238	-0.0016457	0.00313911	0.601137
cg24681304	-0.0040118	0.0110499	0.717244
cg24681307	0.00790041	0.00594741	0.186753
cg24681393	0.00122796	0.00383417	0.749363
cg24681408	0.00239953	0.00817091	0.769555
cg24681439	0.00910789	0.00571254	0.113672
cg24681442	0.0021368	0.00477213	0.655187
cg24681499	0.0059844	0.00305572	0.0526662
cg24681598	0.00487386	0.010911	0.655959
cg24681654	0.00370703	0.00594962	0.534505
cg24681743	-0.000582455	0.00108623	0.59287
cg24681753	0.00645203	0.00424253	0.131129
cg24681845	0.00271419	0.00384587	0.481815
cg24681895	-0.00487817	0.00333989	0.146931
cg24681898	0.00445577	0.0034036	0.193168
cg24681901	0.00047641	0.00432436	0.912473
cg24681949	0.00571297	0.00957212	0.551823
cg24681960	0.00657824	0.00591048	0.2681
cg24681963	0.00787802	0.00870419	0.367364
cg24681967	-9.98456e-05	0.00510928	0.984444
cg24681997	-0.00119397	0.00670597	0.859009
cg24682012	-0.00762609	0.0054577	0.165083
cg24682036	0.000665174	0.00455749	0.884222
cg24682068	-0.00265248	0.00355302	0.456904
cg24682073	0.00705023	0.00638645	0.271988
cg24682077	0.000648736	0.00451364	0.885974
cg24682105	0.00180944	0.00377772	0.632888
cg24682108	0.00253816	0.00480267	0.598206
cg24682149	-0.000203959	0.0013066	0.876236
cg24682159	0.012197	0.0118433	0.305294
cg24682188	0.00441827	0.00281274	0.119049
cg24682307	0.00258165	0.0024996	0.303911
cg24682316	-0.000798508	0.00172529	0.644387
cg24682338	0.00293992	0.0030233	0.332937
cg24682370	-0.00330765	0.00515709	0.522587
cg24682385	0.00390967	0.00908129	0.667645
cg24682412	-0.000658999	0.00348236	0.850248
cg24682415	-0.0170406	0.0126936	0.182163
cg24682416	-0.00322507	0.00501505	0.521488
cg24682440	0.0013811	0.00341105	0.686332
cg24682449	0.00278893	0.00329863	0.399645
cg24682458	0.00484467	0.00436562	0.269492
cg24682478	0.00789433	0.00962246	0.413727
cg24682482	-0.00520614	0.00852369	0.542579
cg24682488	0.00169945	0.00407723	0.677612
cg24682512	-0.00298007	0.00582254	0.609788
cg24682541	-0.00902778	0.00455927	0.0501451
cg24682548	-0.00315484	0.00431272	0.46599
cg24682551	0.0073003	0.0046685	0.120701
cg24682568	-0.0259738	0.0140713	0.0675519
cg24682621	0.00343548	0.00502414	0.495517
cg24682638	-0.000725601	0.0040513	0.85818
cg24682723	0.000625297	0.00336041	0.85272
cg24682728	0.00147665	0.00639859	0.817908
cg24682747	-0.00255065	0.00332092	0.44407
cg24682750	0.00512018	0.00402246	0.205691
cg24682751	0.00192507	0.00157253	0.22345
cg24682760	-0.00221867	0.00278467	0.427285
cg24682776	-0.00411664	0.00403975	0.310384
cg24682801	0.000154741	0.000997791	0.877035
cg24682910	0.00156062	0.00537554	0.772109
cg24682944	-0.00179615	0.00498304	0.719188
cg24682986	0.00922041	0.00982597	0.350073
cg24683035	0.00036351	0.00113883	0.750171
cg24683041	0.000578763	0.00781244	0.941077
cg24683061	0.000325548	0.000868886	0.708612
cg24683070	-2.49334e-05	0.00188445	0.989467
cg24683103	0.00366856	0.00320686	0.255075
cg24683121	-0.0036102	0.00573707	0.53045
cg24683185	-0.00986085	0.00718177	0.172483
cg24683222	0.00211064	0.00688783	0.759846
cg24683255	-0.00142953	0.00189095	0.451247
cg24683325	0.00341175	0.00327528	0.29981
cg24683414	0.0062921	0.00591476	0.289709
cg24683439	0.00122243	0.000901842	0.177991
cg24683479	-0.00262063	0.00520725	0.615766
cg24683514	0.00215118	0.00197968	0.279535
cg24683534	0.00144742	0.00394292	0.714242
cg24683561	-0.00160989	0.00266759	0.547397
cg24683609	0.00212337	0.00751277	0.777978
cg24683623	0.00688807	0.00593511	0.248287
cg24683679	7.8663e-05	0.00363993	0.982797
cg24683680	-0.000674959	0.00263625	0.798398
cg24683684	0.00354325	0.00877436	0.687116
cg24683695	-0.00489187	0.00563219	0.386948
cg24683801	0.00550787	0.00393528	0.164393
cg24683822	0.00393481	0.0039799	0.324956
cg24683893	-0.00135274	0.00472441	0.775155
cg24683910	-0.000367939	0.00712877	0.958929
cg24683922	0.00105091	0.00423242	0.804356
cg24683984	0.0037729	0.00589152	0.523224
cg24684033	0.00058909	0.00484337	0.903412
cg24684050	-0.000993019	0.00139166	0.47699
cg24684067	0.00666714	0.00677104	0.326916
cg24684088	-6.90915e-05	0.00556168	0.99011
cg24684095	-0.00145619	0.00811106	0.857845
cg24684154	-0.00522385	0.00754419	0.490098
cg24684166	-0.00846166	0.00764271	0.270599
cg24684168	-0.00371287	0.00304904	0.225891
cg24684192	-0.00111105	0.00561961	0.84363
cg24684248	-0.000971182	0.00128574	0.451625
cg24684272	-0.00510433	0.00393993	0.197798
cg24684336	0.00052494	0.00134971	0.698069
cg24684346	0.00176696	0.00364458	0.628752
cg24684348	-0.0170073	0.0120871	0.162179
cg24684349	0.00353459	0.00633211	0.577821
cg24684366	0.0158997	0.0093902	0.0931919
cg24684394	-0.00352636	0.0015056	0.0209389
cg24684415	0.0059428	0.00382744	0.12332
cg24684432	0.00574177	0.00694597	0.410202
cg24684436	-0.000695669	0.00634677	0.912915
cg24684468	0.000885147	0.00125781	0.483069
cg24684497	-0.0068446	0.00249518	0.00708812
cg24684520	-0.00392437	0.00533566	0.463574
cg24684576	-0.0065492	0.00646665	0.313355
cg24684655	-0.00625659	0.0106581	0.558365
cg24684765	-0.00197834	0.0031645	0.533134
cg24684798	0.00965123	0.00920636	0.296747
cg24684807	0.00976662	0.00573202	0.0911784
cg24684816	-0.000906723	0.00153103	0.55489
cg24684972	0.00220501	0.00342701	0.521267
cg24685006	-0.00260181	0.0042672	0.543281
cg24685025	-0.00639681	0.0082327	0.438797
cg24685028	0.00147458	0.00469251	0.753922
cg24685071	-0.00140744	0.00127863	0.273372
cg24685079	-0.00241084	0.00335676	0.474127
cg24685109	0.0116602	0.00566375	0.0418391
cg24685134	0.0048177	0.00784833	0.540559
cg24685164	0.0018635	0.0029098	0.523206
cg24685167	0.00666514	0.00581537	0.254186
cg24685226	0.00639294	0.00424533	0.134914
cg24685239	-0.000300488	0.00604922	0.960471
cg24685241	0.011549	0.00974807	0.238624
cg24685294	-0.00157501	0.0027747	0.571421
cg24685296	0.00221354	0.00470662	0.639054
cg24685298	-0.012053	0.00436813	0.0067682
cg24685317	-0.000810085	0.00386992	0.834572
cg24685471	-0.000823855	0.00344376	0.811363
cg24685477	-0.00199203	0.00250739	0.428606
cg24685587	0.00299188	0.00312966	0.341142
cg24685601	-0.00166975	0.00403325	0.679668
cg24685664	0.000271087	0.00360116	0.940128
cg24685684	-0.00128166	0.00331333	0.699625
cg24685751	-0.00201521	0.0035851	0.575166
cg24685761	-0.00144248	0.00423409	0.733982
cg24685775	0.00113131	0.00342278	0.741621
cg24685778	-0.000481905	0.00431276	0.91123
cg24685795	-0.00930811	0.00618238	0.134988
cg24685837	0.00552591	0.00324316	0.0911791
cg24685892	0.00475623	0.00576105	0.410796
cg24685928	-0.00490415	0.0119455	0.682192
cg24685950	-0.00753807	0.00515824	0.146716
cg24685975	0.0041706	0.0041943	0.322196
cg24685998	-0.00139127	0.00660893	0.833649
cg24686050	0.0122315	0.00769129	0.114584
cg24686074	0.00288439	0.00325583	0.37756
cg24686092	-0.00377971	0.00377225	0.318513
cg24686153	0.00146553	0.00590674	0.804503
cg24686187	-0.005736	0.00836286	0.4942
cg24686189	0.00533742	0.00433863	0.221197
cg24686224	-0.000134365	0.00143336	0.925482
cg24686236	0.00725177	0.0118411	0.5415
cg24686270	-0.00416721	0.00450031	0.356446
cg24686313	-0.00106594	0.00102399	0.300132
cg24686322	0.00706074	0.00422	0.0970863
cg24686357	-0.00204873	0.00408337	0.616845
cg24686358	-0.00221251	0.00190641	0.248288
cg24686379	0.00207285	0.00138922	0.138485
cg24686380	-0.000154779	0.00173299	0.928993
cg24686386	-0.000545375	0.0047881	0.909519
cg24686420	-0.00212528	0.00594789	0.721527
cg24686453	0.00104664	0.00132535	0.431365
cg24686469	0.00224124	0.00346245	0.518764
cg24686486	-0.00237844	0.00607292	0.696063
cg24686491	-0.00403367	0.00448568	0.370458
cg24686497	-0.00358463	0.00279225	0.20187
cg24686551	0.00994556	0.0093517	0.289842
cg24686553	-0.00792801	0.0131304	0.547203
cg24686644	-0.00730694	0.00637975	0.254513
cg24686670	-0.000661236	0.0036968	0.858365
cg24686679	-0.00181892	0.00455943	0.690701
cg24686684	0.00229496	0.00144608	0.115326
cg24686734	-0.00929264	0.00563632	0.10201
cg24686825	0.00399765	0.00880778	0.650796
cg24686845	-0.0197008	0.00860998	0.0240063
cg24686901	0.000661741	0.00110828	0.551654
cg24686902	0.00298347	0.0114966	0.795718
cg24686918	-0.00386492	0.00408327	0.345919
cg24686931	0.00211819	0.00107336	0.0509115
cg24686957	0.0019557	0.0074247	0.792723
cg24686983	-0.00175692	0.00382014	0.646472
cg24687020	0.00081212	0.00405981	0.841813
cg24687038	0.00343751	0.00270948	0.207179
cg24687051	0.00110052	0.0018223	0.54712
cg24687055	-0.00643251	0.00833381	0.441824
cg24687084	0.00912873	0.00388208	0.0204453
cg24687100	-0.00108835	0.00954285	0.909403
cg24687102	0.00138339	0.0109378	0.89958
cg24687137	-0.00159101	0.00468831	0.734976
cg24687140	0.0155588	0.0103059	0.133936
cg24687229	0.00163497	0.00128091	0.204451
cg24687232	0.0070793	0.0135008	0.601063
cg24687253	-0.00341904	0.00406952	0.40261
cg24687276	0.00328208	0.00646718	0.612803
cg24687281	-0.00192537	0.00343108	0.575812
cg24687287	0.000948001	0.00606548	0.876082
cg24687335	-0.00152066	0.00124751	0.225422
cg24687358	0.00409784	0.00802817	0.610753
cg24687395	-0.00279885	0.00268826	0.300053
cg24687432	0.00573215	0.00972301	0.556683
cg24687468	0.000227327	0.00125488	0.856574
cg24687529	0.00736431	0.00822359	0.372435
cg24687579	0.00412729	0.00719013	0.567105
cg24687617	0.0012796	0.00557092	0.81875
cg24687639	-0.0014391	0.00133015	0.281617
cg24687652	0.00468739	0.00325704	0.152895
cg24687655	0.000411052	0.00323981	0.899266
cg24687723	-0.000810028	0.000990853	0.415375
cg24687747	-0.00240168	0.00350145	0.494187
cg24687764	-0.000224611	0.000899818	0.80334
cg24687794	0.00816691	0.00380918	0.0341949
cg24687805	0.000760174	0.0026126	0.771616
cg24687806	0.000228312	0.00423266	0.957079
cg24687841	0.000229392	0.00269885	0.932416
cg24687894	0.000768719	0.00836596	0.926952
cg24687970	-0.000525537	0.00354235	0.882327
cg24688065	-0.0022791	0.00438304	0.604102
cg24688143	-0.0134109	0.00573615	0.0211646
cg24688244	0.0055913	0.00447414	0.214017
cg24688248	0.000869801	0.00119338	0.46761
cg24688254	0.00318247	0.00290349	0.275393
cg24688309	-0.0014927	0.00428443	0.728194
cg24688343	-0.0239975	0.00948912	0.0128324
cg24688348	0.00496057	0.00859937	0.565196
cg24688365	-0.0111076	0.00601206	0.0673068
cg24688401	-0.00037046	0.00246314	0.880718
cg24688413	-0.00321005	0.00361371	0.376283
cg24688425	0.0110172	0.00487322	0.0257055
cg24688446	-0.00165503	0.00178142	0.354861
cg24688471	0.00217482	0.00561617	0.699311
cg24688502	0.00984977	0.00676205	0.148017
cg24688511	0.000580729	0.00141669	0.682647
cg24688549	-0.000800916	0.00265242	0.763245
cg24688574	0.0050288	0.00360966	0.166334
cg24688577	-0.000541016	0.00207488	0.794768
cg24688636	0.00332581	0.00613171	0.588624
cg24688655	-0.00179007	0.00563823	0.751464
cg24688690	-0.00264462	0.00576035	0.647047
cg24688707	0.00315575	0.00262128	0.231168
cg24688721	-0.000306989	0.00167057	0.854532
cg24688756	-0.00439664	0.00486733	0.368307
cg24688803	0.0152105	0.00731459	0.0398565
cg24688826	0.00169921	0.00187661	0.367162
cg24688854	-0.000523489	0.00181444	0.773487
cg24688871	0.023869	0.031531	0.450639
cg24688909	-0.00133496	0.00290476	0.646711
cg24688926	0.000204401	0.00114872	0.859093
cg24688939	0.00165589	0.00212061	0.436536
cg24688942	0.00245988	0.00315043	0.436564
cg24688946	-0.00632853	0.00551217	0.253373
cg24688963	-0.000349474	0.00370095	0.924938
cg24688977	-0.000144763	0.00269021	0.957181
cg24689019	-0.00287529	0.00280179	0.306994
cg24689021	0.00367116	0.00320772	0.254866
cg24689026	-0.0181703	0.0103438	0.0817127
cg24689061	-0.00946268	0.00624484	0.132519
cg24689085	0.00232934	0.00772356	0.763525
cg24689088	0.0029031	0.00592974	0.625387
cg24689119	1.12174e-05	0.00397745	0.997755
cg24689153	-0.00552554	0.00592111	0.352728
cg24689177	0.00598663	0.00754694	0.429308
cg24689196	-0.000113796	0.00251577	0.964002
cg24689245	0.000178284	0.00107706	0.868827
cg24689264	0.00487269	0.012554	0.698651
cg24689379	-0.00429009	0.00632054	0.498694
cg24689420	0.00145476	0.00167577	0.387188
cg24689460	-0.00821745	0.00452647	0.0721347
cg24689495	-0.000851252	0.00588704	0.885289
cg24689583	0.00157859	0.00357799	0.659923
cg24689585	0.00368373	0.00396791	0.355207
cg24689679	-0.00135303	0.00371046	0.716057
cg24689683	0.000616586	0.0064194	0.923652
cg24689705	-0.0123912	0.00790474	0.119804
cg24689742	0.000223579	0.00424129	0.958053
cg24689752	0.00655228	0.00422528	0.123787
cg24689754	-0.000179327	0.00134676	0.89431
cg24689762	-0.00482133	0.0170159	0.777438
cg24689794	-0.000911725	0.00159884	0.569655
cg24689895	0.00702707	0.00475071	0.141905
cg24689976	0.00431427	0.00657496	0.513062
cg24690015	-9.97494e-06	0.00351427	0.99774
cg24690054	0.00419104	0.0073576	0.570076
cg24690060	-0.00332909	0.00610175	0.586429
cg24690069	0.0069822	0.00568849	0.222236
cg24690071	0.00113612	0.00246929	0.646336
cg24690092	0.00134283	0.00424957	0.752596
cg24690094	0.0227049	0.0151126	0.135812
cg24690159	0.00296693	0.00596041	0.61962
cg24690236	-0.00218385	0.0036141	0.546893
cg24690314	0.000189759	0.00884354	0.982919
cg24690404	0.00205627	0.00330104	0.534607
cg24690427	-0.00145345	0.00726611	0.841818
cg24690437	0.0017996	0.0043708	0.681322
cg24690457	-0.0028287	0.00182345	0.123653
cg24690479	0.00426104	0.00664033	0.522385
cg24690563	0.009005	0.00559602	0.110392
cg24690585	-0.00437246	0.00476111	0.360399
cg24690588	0.00787679	0.00666852	0.24003
cg24690634	-0.00415336	0.00437194	0.344155
cg24690692	0.00106213	0.00715073	0.882188
cg24690709	-0.00635846	0.00502732	0.208575
cg24690715	0.00434455	0.00409804	0.291356
cg24690720	0.00226547	0.00495525	0.648423
cg24690722	0.00279174	0.00157255	0.0785658
cg24690731	0.000784773	0.00244421	0.748752
cg24690747	0.000847124	0.00387365	0.82729
cg24690810	-0.00121601	0.00113311	0.285508
cg24690862	0.00336377	0.00421467	0.426495
cg24690882	0.000798375	0.00323627	0.805595
cg24690924	0.0120105	0.00452476	0.00910135
cg24690945	0.000867934	0.00127105	0.496114
cg24690951	0.000559544	0.00523142	0.915013
cg24690965	0.000601158	0.00347561	0.862991
cg24691014	0.00327659	0.00428557	0.446139
cg24691024	-0.00267406	0.0096207	0.781565
cg24691042	-0.0175644	0.0064955	0.00791813
cg24691069	0.00167605	0.00205529	0.416527
cg24691157	-0.00248922	0.00158167	0.118356
cg24691167	0.0228927	0.0165253	0.168709
cg24691179	-0.000538821	0.00104494	0.607118
cg24691196	0.00260463	0.00715657	0.716581
cg24691255	-0.00175186	0.00295102	0.553946
cg24691324	-0.0164965	0.00808936	0.0437752
cg24691329	0.00149784	0.00655387	0.819641
cg24691330	-0.00290631	0.00759133	0.70256
cg24691332	-0.0103374	0.00669577	0.125439
cg24691336	-0.00892037	0.00719746	0.217796
cg24691398	-0.00786091	0.00342635	0.0236402
cg24691407	0.000442357	0.00150261	0.769003
cg24691453	0.000215918	0.00607604	0.971716
cg24691461	0.00108801	0.0040599	0.7892
cg24691483	0.00255641	0.00385027	0.508082
cg24691578	-0.00275121	0.00116129	0.0195431
cg24691656	0.000993716	0.00168715	0.557054
cg24691657	-0.000217316	0.000999217	0.828225
cg24691699	-0.00431601	0.00513782	0.402671
cg24691790	-0.00574001	0.00456187	0.210916
cg24691792	-0.00207326	0.00760402	0.785621
cg24691812	0.00136715	0.00358203	0.70343
cg24691814	-0.00423834	0.00271575	0.121427
cg24691835	0.00140608	0.00331079	0.671872
cg24691844	-0.00140602	0.00294178	0.633618
cg24691854	-0.000871979	0.00652951	0.894003
cg24691879	0.0124088	0.00545663	0.0248669
cg24691880	0.00356311	0.00659642	0.59016
cg24691891	0.00443163	0.00347455	0.204787
cg24691904	0.00457913	0.00182097	0.0133345
cg24691910	-0.00289915	0.00202204	0.154424
cg24691911	0.00202109	0.0160169	0.899812
cg24691942	0.000359196	0.0102099	0.971998
cg24691964	0.00258999	0.006497	0.690914
cg24691965	0.0041411	0.00502827	0.411938
cg24692049	-0.00307485	0.00764092	0.688142
cg24692068	-0.00134067	0.00116605	0.252696
cg24692147	-0.00212593	0.00610712	0.728413
cg24692154	-0.00133701	0.003449	0.699009
cg24692177	0.00190395	0.00404688	0.638932
cg24692254	0.00238353	0.00255565	0.353007
cg24692288	0.000934979	0.00382289	0.807234
cg24692310	-0.00340782	0.00699832	0.627247
cg24692358	-0.0126721	0.0110255	0.252863
cg24692378	0.0104764	0.0103569	0.313943
cg24692386	0.00680014	0.00363269	0.0638249
cg24692400	-0.0140134	0.0099917	0.163529
cg24692539	-0.00618662	0.00294929	0.0381838
cg24692555	-0.00230886	0.00501304	0.645999
cg24692595	0.011807	0.00990877	0.235948
cg24692607	-0.000729025	0.00121175	0.548637
cg24692636	0.00271327	0.0103053	0.792811
cg24692716	0.00252867	0.00140177	0.0739324
cg24692750	-0.00350859	0.00326633	0.285055
cg24692812	0.005046	0.00662851	0.448104
cg24692861	-0.00076215	0.000848749	0.371128
cg24692872	0.000243562	0.00312501	0.938015
cg24692944	0.012135	0.0108604	0.266228
cg24692969	0.000705349	0.00880636	0.936304
cg24693009	0.000792348	0.00316545	0.802805
cg24693053	0.000335595	0.00436892	0.938909
cg24693061	-0.00344022	0.0037466	0.360475
cg24693072	0.00120972	0.00275193	0.661082
cg24693153	-0.000901892	0.00840988	0.914789
cg24693160	-0.0062762	0.00781425	0.423575
cg24693189	-0.00325267	0.00421149	0.441544
cg24693193	0.0103758	0.00653922	0.115397
cg24693218	-0.000355864	0.00667791	0.957596
cg24693222	0.00391214	0.00585683	0.505531
cg24693225	-0.0013893	0.00218509	0.526199
cg24693227	-0.0200042	0.00968673	0.0412211
cg24693245	-0.00326167	0.00905088	0.719249
cg24693287	-0.00930313	0.00715628	0.196272
cg24693300	0.000585981	0.00103601	0.572786
cg24693341	-0.000540006	0.00230885	0.815501
cg24693364	-0.0154114	0.00700653	0.0298912
cg24693368	-0.000260416	0.00117407	0.824869
cg24693392	0.000298203	0.000958418	0.756272
cg24693436	0.0122249	0.00904642	0.179306
cg24693447	-0.0011902	0.00139471	0.395278
cg24693463	-0.00118014	0.00590303	0.841905
cg24693472	-0.00610829	0.00875569	0.486851
cg24693478	0.00454428	0.00513908	0.37845
cg24693520	-0.000331336	0.00151789	0.827603
cg24693551	-0.000158662	0.00196249	0.935708
cg24693620	0.00142584	0.00107326	0.186712
cg24693635	0.00317716	0.00477138	0.506858
cg24693650	0.00120242	0.00307797	0.696797
cg24693695	0.000648548	0.00125431	0.606137
cg24693704	0.000310993	0.00340646	0.927421
cg24693741	-0.00822116	0.00791486	0.301182
cg24693760	0.0123249	0.0168659	0.466452
cg24693803	-0.00256427	0.00419292	0.542061
cg24693834	0.00418329	0.00770898	0.588448
cg24693836	-0.00224366	0.00336762	0.506624
cg24693865	0.00289578	0.00523096	0.580966
cg24693879	-0.00499191	0.00625698	0.426666
cg24693881	0.00216425	0.00348584	0.535948
cg24693909	-0.000362893	0.00119102	0.761166
cg24693982	0.00462279	0.00403044	0.253839
cg24694018	0.00815412	0.00463231	0.081092
cg24694032	-0.000656689	0.0079349	0.93419
cg24694177	-0.00590365	0.00425045	0.167605
cg24694186	-0.00598799	0.0066471	0.369606
cg24694246	0.00333049	0.00684384	0.627464
cg24694329	0.00126534	0.00477412	0.791464
cg24694480	-0.00373534	0.00276227	0.179012
cg24694501	0.0137258	0.00601701	0.0244293
cg24694502	0.000165857	0.00563148	0.976557
cg24694540	0.000341739	0.00249051	0.891106
cg24694549	-0.000101858	0.00203777	0.960223
cg24694606	-0.0133485	0.0100889	0.188502
cg24694643	-0.00049263	0.00986619	0.960266
cg24694665	0.000628741	0.00303173	0.836084
cg24694675	0.000824653	0.00628677	0.895874
cg24694691	-0.00219082	0.0030821	0.478674
cg24694702	0.0133999	0.00826101	0.107602
cg24694743	-0.00202557	0.0070815	0.775378
cg24694766	0.00853326	0.00503057	0.0926102
cg24694798	-0.0217404	0.00736209	0.00383507
cg24694833	0.0569902	0.0517049	0.272728
cg24694879	0.0108986	0.0128188	0.397028
cg24694886	-0.0067682	0.00499417	0.178074
cg24694913	-6.35286e-05	0.0012213	0.958608
cg24694939	0.00607164	0.00404174	0.135851
cg24694944	-0.000910509	0.00512052	0.859189
cg24694947	0.0131723	0.0202283	0.516264
cg24695009	-0.00664025	0.00955323	0.488445
cg24695011	-0.00570753	0.00898354	0.526507
cg24695024	-0.00349588	0.00898895	0.698082
cg24695042	0.0237078	0.00941456	0.0132084
cg24695071	0.00445569	0.00465463	0.340499
cg24695115	0.000253887	0.00142576	0.858988
cg24695195	0.00657967	0.00856373	0.443915
cg24695281	-0.000300251	0.00502782	0.952487
cg24695316	0.00044882	0.000855938	0.601064
cg24695368	0.0186069	0.00795264	0.0210702
cg24695394	0.000572741	0.00434632	0.895398
cg24695409	-0.00591728	0.00508885	0.247385
cg24695441	0.000866901	0.00528744	0.870062
cg24695496	-0.00546705	0.00765071	0.476355
cg24695608	-0.00209914	0.0023593	0.375518
cg24695614	0.00156101	0.00844626	0.853707
cg24695832	0.000103194	0.00188381	0.956412
cg24695842	0.00273124	0.00798825	0.733061
cg24695849	-0.00330043	0.00427317	0.441528
cg24695890	-0.0067654	0.00616287	0.27466
cg24695937	-0.00136463	0.00470701	0.772417
cg24695950	-0.00561444	0.00387452	0.150113
cg24695972	-0.000165242	0.00249495	0.947312
cg24695977	0.00828681	0.00385729	0.0338398
cg24696012	0.00214475	0.00407347	0.59957
cg24696028	0.00420994	0.00243145	0.0861244
cg24696067	-0.00165409	0.00936894	0.86018
cg24696112	0.00598403	0.0119546	0.61766
cg24696151	0.000816672	0.00345139	0.813383
cg24696190	-0.00544543	0.00330605	0.102339
cg24696207	0.00101429	0.00496856	0.838614
cg24696268	-0.00493421	0.00394323	0.213428
cg24696314	0.00135501	0.00448267	0.763001
cg24696332	-0.00357182	0.0131705	0.786738
cg24696473	0.00571402	0.00381037	0.136533
cg24696500	-0.00163049	0.00338123	0.630592
cg24696526	0.00634613	0.00584758	0.280138
cg24696715	0.00809378	0.00671441	0.230577
cg24696728	0.00358218	0.00478112	0.455287
cg24696735	-0.00173216	0.00731671	0.813291
cg24696775	-0.00171437	0.00653845	0.793651
cg24696810	0.00737289	0.00686563	0.285182
cg24696861	-0.00251098	0.00317198	0.43026
cg24696967	0.00166845	0.00285923	0.560709
cg24696974	0.00722231	0.00402413	0.0753908
cg24697055	0.00744281	0.00379778	0.0525057
cg24697072	-0.00180898	0.00339323	0.595012
cg24697075	0.00223573	0.00483896	0.644959
cg24697097	0.00629237	0.0584777	0.914503
cg24697098	0.000933191	0.00997835	0.925656
cg24697099	-4.80293e-05	0.00438492	0.99128
cg24697184	6.9864e-05	0.00404175	0.98624
cg24697215	-0.00415241	0.00316082	0.191628
cg24697238	0.00405694	0.00752359	0.590799
cg24697254	0.00146229	0.0125688	0.907589
cg24697311	-0.0011515	0.000953272	0.229613
cg24697329	-0.000395275	0.00317695	0.901206
cg24697433	0.00482872	0.0401363	0.904455
cg24697460	0.015363	0.00605676	0.0125735
cg24697463	0.0285514	0.0140979	0.0452233
cg24697497	0.00149995	0.00336251	0.656399
cg24697501	0.0122418	0.00713936	0.0891666
cg24697582	0.000986383	0.00305384	0.747299
cg24697648	0.00148836	0.00387022	0.701287
cg24697682	-0.00141061	0.00193701	0.467988
cg24697733	-0.0139887	0.00966519	0.150599
cg24697911	0.00213136	0.00498202	0.66961
cg24697925	-0.000575686	0.00118328	0.627552
cg24697966	0.00497126	0.00400415	0.217005
cg24698040	-0.00460352	0.0101166	0.649957
cg24698061	-0.00101099	0.00266329	0.70496
cg24698167	-0.00306095	0.0100969	0.762332
cg24698174	0.0014751	0.00375809	0.695424
cg24698222	0.00192444	0.00232499	0.40959
cg24698352	-0.0195033	0.0115718	0.0946913
cg24698371	-0.0019026	0.00175946	0.281863
cg24698401	-0.0012612	0.00329207	0.70237
cg24698407	-0.000541082	0.00131399	0.681283
cg24698488	0.000335621	0.00143234	0.815167
cg24698536	0.00155175	0.00156027	0.322102
cg24698537	-1.25784e-05	0.00102308	0.990212
cg24698564	0.000492892	0.00384041	0.898107
cg24698622	-0.00159942	0.00255676	0.532873
cg24698655	0.00317481	0.00457891	0.489522
cg24698727	-0.00191407	0.00130116	0.144083
cg24698761	0.00189245	0.00186741	0.313051
cg24698774	0.00146631	0.00313131	0.6405
cg24698780	0.0146508	0.0135232	0.280963
cg24698785	0.000655254	0.00245458	0.789997
cg24698838	0.00401903	0.00323969	0.217361
cg24698846	0.00234886	0.00473248	0.620636
cg24698875	-4.4916e-05	0.00202257	0.982322
cg24698881	0.00933017	0.0177346	0.599858
cg24698889	0.000878646	0.00484574	0.856442
cg24698924	-0.00309088	0.0109364	0.777987
cg24698925	-0.000450364	0.00311851	0.885431
cg24698979	-0.00294641	0.00340263	0.388384
cg24698980	-0.00433937	0.00539593	0.422989
cg24699002	0.00529975	0.00451322	0.242777
cg24699003	0.00201453	0.00375762	0.592939
cg24699005	0.00521986	0.00575996	0.366758
cg24699021	0.000175162	0.00446944	0.968808
cg24699025	-0.00215709	0.00664466	0.746063
cg24699026	-0.00540111	0.00411898	0.192447
cg24699083	-0.00523271	0.0107801	0.628338
cg24699087	0.00483025	0.0114746	0.674598
cg24699097	0.00306406	0.00304521	0.316493
cg24699132	-0.00346098	0.00355947	0.332981
cg24699146	0.00413658	0.00493349	0.403553
cg24699150	0.00290696	0.00568269	0.609976
cg24699168	0.00545932	0.00379726	0.153307
cg24699255	-0.00289553	0.00469452	0.538625
cg24699266	-0.0066229	0.00411907	0.110681
cg24699271	0.0040286	0.00568541	0.480054
cg24699291	-0.00164319	0.00376562	0.66341
cg24699296	-0.0166213	0.01085	0.128364
cg24699430	-0.000604763	0.00113549	0.595366
cg24699433	0.00041914	0.00153524	0.785345
cg24699493	-0.00432521	0.0048389	0.373323
cg24699519	-0.00159428	0.00115896	0.171686
cg24699520	0.00141502	0.00657211	0.829919
cg24699588	-2.48035e-05	0.00153505	0.987137
cg24699612	-0.00445745	0.00276699	0.110008
cg24699670	-0.00587039	0.0051728	0.258858
cg24699685	-0.00936484	0.00417842	0.0269821
cg24699699	-0.0204559	0.00848784	0.0175801
cg24699719	-0.00848093	0.00723798	0.243794
cg24699737	0.00501366	0.0033682	0.139422
cg24699745	0.000798682	0.00381214	0.834431
cg24699830	-1.18663e-05	0.00444194	0.997873
cg24699857	-0.00304857	0.00477524	0.524509
cg24699871	-0.00217147	0.00327386	0.508517
cg24699876	-0.000806836	0.0126272	0.949166
cg24699895	-0.00488655	0.00330138	0.141639
cg24699914	-0.00970063	0.0444535	0.827655
cg24699920	-0.00417408	0.00495968	0.401803
cg24699985	0.0018577	0.00349163	0.59575
cg24700049	0.000860064	0.00299425	0.774461
cg24700051	0.0016918	0.00365659	0.644497
cg24700219	0.00343029	0.00559972	0.541394
cg24700316	-0.00308376	0.00477208	0.519466
cg24700357	0.0120115	0.0132981	0.368333
cg24700364	0.00766175	0.00551734	0.167689
cg24700374	0.00881299	0.00865553	0.310781
cg24700388	0.000390991	0.00420683	0.926116
cg24700462	-7.68145e-05	0.00296516	0.979379
cg24700475	0.00412181	0.00419214	0.327617
cg24700485	-0.00100225	0.00143304	0.48576
cg24700494	-0.000588195	0.00486253	0.903936
cg24700501	-0.000473917	0.00919494	0.958986
cg24700547	-0.00241618	0.00152752	0.116522
cg24700586	-0.00343619	0.00249214	0.1707
cg24700695	-0.0064479	0.00404216	0.113494
cg24700702	0.00133588	0.00166823	0.424956
cg24700707	0.00937658	0.0180688	0.604828
cg24700760	-0.0011744	0.00141334	0.407773
cg24700763	0.0075804	0.0100905	0.454084
cg24700823	0.000454141	0.00405218	0.910966
cg24700835	0.000744777	0.00363461	0.838012
cg24700881	-0.000691629	0.00291908	0.813141
cg24700929	-0.00342539	0.00555187	0.5385
cg24700968	-0.000277799	0.00672396	0.967118
cg24700993	0.00179255	0.00439802	0.684359
cg24700999	0.00432229	0.00628275	0.492899
cg24701032	0.000743037	0.00559839	0.89465
cg24701097	0.00111639	0.0040717	0.784449
cg24701104	0.000905251	0.00107454	0.401328
cg24701157	-0.0010487	0.00470241	0.823932
cg24701175	-0.0055057	0.00476961	0.250822
cg24701178	-0.00342655	0.00387698	0.378687
cg24701190	-0.00157219	0.00856651	0.854716
cg24701211	-0.000728138	0.00294085	0.804902
cg24701232	-0.00297384	0.00525592	0.572656
cg24701257	0.00196589	0.00129717	0.132458
cg24701267	0.000417511	0.00367472	0.909745
cg24701270	0.00103129	0.00353574	0.771073
cg24701295	-0.00161452	0.00117223	0.171163
cg24701309	0.00758134	0.00324191	0.0211332
cg24701320	0.0149922	0.012716	0.240894
cg24701335	0.00264921	0.00307016	0.390041
cg24701369	0.00506529	0.00640688	0.430847
cg24701575	-0.000921594	0.00693211	0.894475
cg24701602	0.00480415	0.0072549	0.509207
cg24701606	-0.00197605	0.00502567	0.694925
cg24701662	-0.00401894	0.00774725	0.604954
cg24701694	-0.00129559	0.0026932	0.631413
cg24701725	0.000310625	0.00791461	0.968763
cg24701772	0.00116569	0.00159555	0.466559
cg24701794	-0.00255321	0.00391869	0.516028
cg24701806	-0.00468465	0.0040661	0.251724
cg24701809	0.000980562	0.00140632	0.487088
cg24701817	-0.00561289	0.00402373	0.165792
cg24701843	0.0140408	0.00788134	0.0775376
cg24701867	5.23997e-05	0.000931924	0.955261
cg24701882	-0.00112568	0.00725843	0.877033
cg24701934	0.00720904	0.0216894	0.740227
cg24701963	0.00805287	0.00719741	0.265595
cg24701966	0.00296392	0.0023272	0.205443
cg24701985	-0.000187521	0.0014885	0.899974
cg24702040	-0.00452864	0.00547928	0.410276
cg24702069	-0.00551729	0.0132373	0.677625
cg24702089	-0.00598109	0.00385816	0.123904
cg24702091	-0.00734338	0.00382078	0.0571514
cg24702106	0.0157011	0.00548847	0.00504374
cg24702147	-0.000187241	0.0021213	0.929822
cg24702216	0.000924008	0.00630281	0.883709
cg24702286	5.14148e-05	0.00116999	0.965027
cg24702328	-0.00488007	0.00578186	0.400451
cg24702357	0.00185447	0.00320135	0.563566
cg24702360	0.00115403	0.00863417	0.893913
cg24702451	0.00158413	0.00346733	0.648647
cg24702460	-0.00135484	0.00640364	0.832824
cg24702467	0.000129744	0.00421912	0.975522
cg24702544	-0.00179962	0.00568659	0.752237
cg24702570	-0.0026319	0.00407904	0.520101
cg24702579	-0.00869186	0.00733663	0.238636
cg24702651	0.00533595	0.00623984	0.394297
cg24702673	0.00099023	0.00138995	0.477685
cg24702713	0.0170438	0.0100121	0.0914684
cg24702756	0.00093587	0.00349014	0.789079
cg24702759	-0.0139679	0.0103226	0.178734
cg24702798	-0.00544831	0.00430471	0.208261
cg24702814	-0.00484704	0.0154059	0.753634
cg24702873	-0.0060987	0.0099899	0.542777
cg24703022	0.00684139	0.00398884	0.089086
cg24703117	0.00206351	0.00115288	0.0761751
cg24703125	-0.00209846	0.00110887	0.0610165
cg24703157	0.00474992	0.00361232	0.191223
cg24703167	-0.0011188	0.00515213	0.828484
cg24703173	-0.00631006	0.00453004	0.166398
cg24703175	0.00307192	0.00153468	0.0477382
cg24703336	-0.00266246	0.00425651	0.532913
cg24703339	-0.00239131	0.00485588	0.623361
cg24703354	0.00501424	0.0057563	0.385569
cg24703400	-0.00715205	0.00454525	0.118419
cg24703420	0.00519142	0.0067721	0.444938
cg24703424	-0.00204688	0.00401158	0.610886
cg24703431	0.00522035	0.00542911	0.338348
cg24703449	-0.00441397	0.00601168	0.464341
cg24703468	-0.00452149	0.00634591	0.477634
cg24703525	-0.0121321	0.00581438	0.0391972
cg24703533	0.0012037	0.00600358	0.841456
cg24703625	0.000312649	0.000940737	0.74025
cg24703631	0.00514423	0.00578445	0.375737
cg24703660	-0.001823	0.00385702	0.637386
cg24703661	0.00159167	0.00360906	0.660048
cg24703706	-0.000628004	0.00387222	0.871455
cg24703717	-0.00347151	0.00470911	0.462548
cg24703757	-0.000538698	0.00135007	0.690642
cg24703787	-0.00182609	0.00490468	0.710361
cg24703885	-0.00367253	0.00599584	0.54144
cg24703951	0.00607741	0.00654737	0.355289
cg24703967	-3.89735e-05	0.00190257	0.983693
cg24704015	0.000678529	0.00241997	0.779698
cg24704077	0.00323622	0.0034176	0.345714
cg24704123	-0.00146963	0.00166725	0.379951
cg24704148	-0.00135454	0.003298	0.682067
cg24704151	-0.00763299	0.0056315	0.178014
cg24704182	-0.00122974	0.00295673	0.67827
cg24704200	-0.00167493	0.00564073	0.767066
cg24704226	0.00849984	0.00516164	0.102416
cg24704248	0.0018196	0.00868044	0.834345
cg24704287	0.00658683	0.00667053	0.325549
cg24704312	0.000168769	0.00889636	0.984898
cg24704320	0.00458884	0.00373506	0.221802
cg24704332	-0.0117316	0.0157866	0.458957
cg24704336	-0.000259577	0.0010149	0.798601
cg24704344	-0.00196406	0.0052637	0.709755
cg24704405	0.00388644	0.00204607	0.0600756
cg24704462	-0.00338216	0.00558568	0.546069
cg24704476	0.00387161	0.0062666	0.537951
cg24704510	-0.001427	0.00418286	0.733626
cg24704554	-0.00114591	0.00399903	0.774988
cg24704562	0.000749235	0.00210719	0.722839
cg24704593	-0.00588459	0.00722179	0.416895
cg24704603	-0.0037708	0.00385781	0.330456
cg24704621	-0.00239333	0.00474571	0.615031
cg24704635	0.0060926	0.00438657	0.167613
cg24704682	-0.00381377	0.00873229	0.663138
cg24704730	0.00246322	0.000943075	0.010238
cg24704759	-0.00384886	0.00347799	0.270824
cg24704859	-0.000803448	0.00119484	0.502693
cg24704908	0.000324462	0.00288769	0.910739
cg24704912	0.0160589	0.00903772	0.0783042
cg24704940	7.05745e-05	0.00514639	0.989083
cg24705093	0.000803374	0.0038365	0.834514
cg24705125	0.00341161	0.00576517	0.555202
cg24705158	-0.00561012	0.00465685	0.230857
cg24705163	-0.0182909	0.00945632	0.0556054
cg24705178	0.00530338	0.00396036	0.183245
cg24705254	0.00100808	0.004727	0.831512
cg24705286	-0.000565879	0.00134992	0.675876
cg24705329	-0.00931983	0.00696286	0.183443
cg24705331	0.00115454	0.00366351	0.753238
cg24705380	-0.000135802	0.00670756	0.983883
cg24705402	-0.0187905	0.0100423	0.063936
cg24705404	0.0439678	0.0463496	0.34486
cg24705417	0.00127087	0.0060965	0.835249
cg24705426	0.0216651	0.0127171	0.0912257
cg24705442	-0.00144509	0.00342401	0.673799
cg24705451	0.00149752	0.00179619	0.406214
cg24705646	-0.00199769	0.00107693	0.0662294
cg24705668	-0.00769691	0.0132783	0.563308
cg24705676	-7.64263e-05	0.00542615	0.988787
cg24705708	0.000244459	0.0012211	0.841691
cg24705717	-0.000876345	0.00533995	0.86994
cg24705741	-7.81554e-05	0.00131717	0.95279
cg24705791	-0.0100037	0.00763732	0.19293
cg24705818	0.000212823	0.00437899	0.961324
cg24705841	-0.015024	0.00635987	0.0198871
cg24705844	0.0170245	0.00847314	0.0469176
cg24705863	-0.00311121	0.00465643	0.50541
cg24705939	-0.000444635	0.0054515	0.935141
cg24706012	-0.00403289	0.00412136	0.32992
cg24706032	0.00119798	0.00110477	0.28053
cg24706115	-0.00211797	0.00376811	0.575186
cg24706124	0.00804346	0.00774405	0.301198
cg24706188	-0.00354978	0.00307894	0.251397
cg24706213	-0.0027695	0.00270902	0.30883
cg24706251	-0.00664212	0.00504994	0.1911
cg24706269	0.000741133	0.00852323	0.930863
cg24706275	-0.000561798	0.0035957	0.876124
cg24706315	0.000401541	0.00446062	0.928433
cg24706363	0.00357398	0.00219538	0.106344
cg24706432	0.000111338	0.00431098	0.979442
cg24706480	0.00161217	0.00348178	0.644242
cg24706505	-0.0061558	0.00616005	0.319799
cg24706522	-0.00226767	0.00935598	0.808932
cg24706532	-0.00783084	0.0187906	0.677664
cg24706545	-0.00163184	0.00331578	0.623581
cg24706564	-0.00338229	0.00566157	0.551439
cg24706647	0.00793219	0.00721764	0.274125
cg24706674	-0.000495851	0.00470381	0.916235
cg24706700	-0.000306001	0.00677611	0.964061
cg24706708	-0.00484141	0.00605973	0.426012
cg24706793	-0.00833509	0.00699658	0.23605
cg24706795	-0.00162463	0.00179627	0.3677
cg24706802	-3.81442e-06	0.00727808	0.999583
cg24706839	-0.00365846	0.00328618	0.267968
cg24706857	-0.00411219	0.0064986	0.528166
cg24706895	0.0121262	0.00427789	0.00544433
cg24706930	-0.000920962	0.00355501	0.796064
cg24706932	0.000673663	0.0017077	0.693973
cg24706966	-0.00349568	0.00416678	0.40329
cg24706980	-0.00314817	0.00637757	0.622533
cg24706981	-0.00279708	0.00484011	0.564494
cg24706992	0.00407962	0.0053157	0.444419
cg24707023	-0.00155703	0.00193644	0.423061
cg24707035	-0.00329729	0.00851123	0.699192
cg24707051	-0.000669669	0.00199333	0.737533
cg24707065	0.000972777	0.0060282	0.872092
cg24707098	-0.00294448	0.00301214	0.330411
cg24707147	-0.00364548	0.00816963	0.656297
cg24707189	0.00661765	0.00403132	0.103486
cg24707200	-0.00218342	0.00303122	0.472835
cg24707219	0.00333584	0.008549	0.697128
cg24707290	-0.0178148	0.011437	0.122138
cg24707293	0.000430228	0.00141468	0.761604
cg24707294	0.0013478	0.00449426	0.764814
cg24707346	0.00307866	0.00172003	0.076175
cg24707354	0.00445857	0.00446107	0.319736
cg24707358	-0.00170167	0.0014965	0.257922
cg24707399	0.00188142	0.00941955	0.84205
cg24707404	0.00453549	0.00717568	0.528633
cg24707416	8.32418e-06	0.00245778	0.997304
cg24707432	0.000378462	0.0047797	0.93703
cg24707486	0.0190218	0.0112778	0.094452
cg24707573	0.00764331	0.00568423	0.181455
cg24707598	0.000428852	0.00413286	0.91754
cg24707616	0.000891304	0.00104116	0.393789
cg24707617	-0.00781069	0.00659113	0.238514
cg24707640	0.0107908	0.00450274	0.018209
cg24707643	-0.000332704	0.00289263	0.908637
cg24707671	0.0062581	0.00516978	0.228629
cg24707684	0.000190018	0.00462141	0.967276
cg24707688	-0.00182412	0.00459264	0.691989
cg24707825	0.00102355	0.00405735	0.801294
cg24707839	0.00424008	0.00551684	0.443766
cg24707889	-0.013224	0.0238542	0.580432
cg24707890	0.00862045	0.00643438	0.183039
cg24707898	-0.00385782	0.00743827	0.605032
cg24707924	-0.00103293	0.00483015	0.831052
cg24708006	0.00165612	0.00237234	0.486565
cg24708018	-0.00288884	0.0122652	0.814226
cg24708056	0.00668465	0.00425283	0.118815
cg24708097	-0.00223426	0.00625554	0.72164
cg24708178	0.00495168	0.00479324	0.303804
cg24708181	0.000334706	0.00636856	0.958179
cg24708182	0.00024732	0.00644187	0.969443
cg24708204	-0.00126529	0.00523667	0.809515
cg24708206	-0.001763	0.00430154	0.682696
cg24708240	0.0046534	0.00335149	0.167753
cg24708279	-0.00585348	0.0090571	0.519416
cg24708284	-0.00464214	0.00368574	0.210473
cg24708308	0.00108127	0.00895209	0.904078
cg24708332	0.00408998	0.00323753	0.209103
cg24708350	-0.00034803	0.00149116	0.81588
cg24708354	-0.0106062	0.00793184	0.183879
cg24708471	-0.00214307	0.00131928	0.107095
cg24708480	-0.00213316	0.00520081	0.682473
cg24708518	-0.0159261	0.00765585	0.0397833
cg24708545	-0.00109712	0.00179994	0.543405
cg24708568	-0.00898051	0.00601022	0.137934
cg24708599	0.00092988	0.00623986	0.881804
cg24708674	-0.00647306	0.00748446	0.388961
cg24708694	0.00145928	0.00339162	0.667833
cg24708831	0.000918129	0.00150449	0.542927
cg24708854	0.00301316	0.00688019	0.662268
cg24708861	0.00173389	0.00139794	0.217451
cg24708882	0.00444852	0.00557457	0.426558
cg24708926	0.00232448	0.00543398	0.669641
cg24708988	-0.00296354	0.00427853	0.489961
cg24709000	0.00405531	0.00507292	0.425749
cg24709001	0.00897317	0.00661693	0.177797
cg24709019	0.00517074	0.00370266	0.165327
cg24709070	0.00436178	0.00625558	0.487083
cg24709083	-0.0110643	0.00780758	0.159222
cg24709158	0.00188356	0.00273364	0.49223
cg24709167	0.000545229	0.00268598	0.839511
cg24709257	0.00359844	0.00424786	0.398737
cg24709263	-0.0085295	0.00799934	0.288592
cg24709276	0.00999249	0.00442795	0.0259682
cg24709285	0.00538301	0.00804149	0.504615
cg24709463	-0.0011688	0.0036852	0.751713
cg24709471	-0.00314851	0.00275486	0.25552
cg24709511	0.000493996	0.00286671	0.863496
cg24709569	0.0010564	0.00323058	0.744279
cg24709587	0.00427594	0.00513206	0.406515
cg24709681	0.00303767	0.00329287	0.358251
cg24709718	0.000336749	0.00136824	0.806041
cg24709745	-0.000444289	0.00298348	0.881888
cg24709938	-0.0122997	0.00994032	0.218545
cg24709963	-0.000623905	0.00312316	0.842025
cg24709999	-0.00586868	0.00468704	0.21314
cg24710020	-0.0046615	0.00764716	0.54338
cg24710048	-0.00313962	0.00964161	0.74531
cg24710051	-0.00574665	0.0053487	0.284952
cg24710073	-0.0131629	0.00690901	0.0593203
cg24710146	0.0015115	0.00240551	0.531055
cg24710151	0.00318316	0.00336497	0.3462
cg24710179	0.00348463	0.00576767	0.546955
cg24710191	-0.00209616	0.0036271	0.564481
cg24710255	0.00673872	0.0097606	0.49137
cg24710309	0.00476141	0.00628326	0.450166
cg24710387	0.00165962	0.00290198	0.56854
cg24710395	-0.00781599	0.00672429	0.247564
cg24710435	-0.00712151	0.00351399	0.0450771
cg24710480	0.0046671	0.00280857	0.0993621
cg24710503	-0.00195816	0.00323481	0.546178
cg24710520	0.0263535	0.0140936	0.0641099
cg24710631	0.00743924	0.0136291	0.586264
cg24710671	-0.00239176	0.0053932	0.658277
cg24710749	0.000587318	0.00994504	0.953012
cg24710752	0.000780324	0.00546259	0.886666
cg24710886	0.00299205	0.00183709	0.106189
cg24710904	0.00159672	0.00413506	0.700124
cg24710938	-0.000526106	0.000966989	0.587477
cg24710951	0.00185774	0.00409426	0.650892
cg24710980	-0.000630302	0.00527634	0.905126
cg24710991	-0.00245327	0.00342488	0.475291
cg24710995	-0.00215356	0.00584532	0.713252
cg24711070	-0.00647959	0.00481203	0.180847
cg24711094	0.00448096	0.00604673	0.460211
cg24711224	0.001855	0.00158975	0.245749
cg24711295	0.021993	0.0106885	0.0419482
cg24711299	0.000830413	0.00676661	0.902547
cg24711306	-0.000215546	0.00551007	0.968865
cg24711324	-0.00498836	0.00573147	0.385973
cg24711336	0.000415592	0.00307756	0.892823
cg24711367	0.00318123	0.00367417	0.388431
cg24711397	-0.00306574	0.00764308	0.689101
cg24711407	-0.0119042	0.00622134	0.0582443
cg24711441	-6.99892e-05	0.00481949	0.988439
cg24711482	0.0192751	0.0190869	0.314739
cg24711510	0.0064852	0.00530976	0.224509
cg24711512	-0.000860216	0.00598235	0.885923
cg24711515	-0.00284403	0.00380336	0.456168
cg24711577	0.00682025	0.00958086	0.47803
cg24711620	-0.00216308	0.00632867	0.733149
cg24711637	-0.0198908	0.00937762	0.0361199
cg24711649	-0.0034253	0.00271378	0.209504
cg24711656	-0.00486058	0.00537863	0.368103
cg24711774	-0.00920267	0.0096428	0.341959
cg24711804	-0.0039884	0.00389727	0.308332
cg24711883	0.00450802	0.00396803	0.258346
cg24711888	0.00195405	0.00497152	0.69503
cg24711925	0.0068592	0.00599192	0.254756
cg24712005	0.00350028	0.00190005	0.0680908
cg24712110	-0.00682268	0.00557412	0.223523
cg24712122	0.00114086	0.00139451	0.415032
cg24712169	0.00189241	0.00338993	0.577791
cg24712244	-0.00505113	0.00575653	0.382114
cg24712249	-0.00172694	0.00139376	0.217918
cg24712277	-0.0035107	0.00354811	0.324573
cg24712290	0.000494546	0.00497943	0.921063
cg24712354	-0.00500527	0.0059768	0.404123
cg24712381	-0.00137886	0.00553705	0.803798
cg24712395	0.00207866	0.00511474	0.68522
cg24712419	-0.00963128	0.0144107	0.505291
cg24712482	-0.00128898	0.00372122	0.729702
cg24712501	-0.000437745	0.0034977	0.900627
cg24712567	-0.00672545	0.00621427	0.281462
cg24712617	-0.000848717	0.00269311	0.753239
cg24712632	-0.00134971	0.00859441	0.875492
cg24712639	-0.00571835	0.00343522	0.0987831
cg24713063	-0.00285932	0.00518501	0.582417
cg24713076	0.000526465	0.00406187	0.897106
cg24713080	0.00237883	0.00172458	0.17053
cg24713098	-0.0044335	0.00379879	0.245656
cg24713117	0.00436776	0.00382858	0.256375
cg24713122	0.00538235	0.00822736	0.514323
cg24713177	-0.00120484	0.00483259	0.803573
cg24713204	-0.00077127	0.00131316	0.55816
cg24713255	-0.00174047	0.00477569	0.716214
cg24713270	0.00429848	0.00730938	0.557665
cg24713343	0.00292558	0.0040109	0.467275
cg24713382	0.0067021	0.00885712	0.450824
cg24713396	-0.00546623	0.00449322	0.226333
cg24713490	-0.000774199	0.00136289	0.571133
cg24713529	-0.00806912	0.00636728	0.207684
cg24713595	0.0190218	0.00795748	0.0184973
cg24713670	0.00590465	0.00379581	0.122631
cg24713673	-0.0229218	0.00929345	0.015161
cg24713676	0.00166021	0.00347475	0.633729
cg24713770	-0.000610562	0.002552	0.81135
cg24713780	-0.00291439	0.00569212	0.609657
cg24713789	0.00272392	0.00168103	0.10796
cg24713813	0.000487355	0.00312261	0.876257
cg24713838	0.00249825	0.00439587	0.570957
cg24713846	0.00116229	0.00399674	0.771734
cg24713878	-0.00116759	0.000740246	0.117548
cg24713940	-0.003674	0.00332355	0.271336
cg24713959	-0.0354902	0.0335008	0.291705
cg24713989	0.00204395	0.00343548	0.553076
cg24713996	-0.00322478	0.00516971	0.534038
cg24714014	-0.00542375	0.00419053	0.198229
cg24714022	0.00050657	0.00965115	0.958233
cg24714044	-0.00635845	0.00468929	0.177842
cg24714082	-0.00172923	0.00289329	0.551268
cg24714094	0.0238626	0.00708175	0.00103324
cg24714100	0.0049721	0.00655261	0.449568
cg24714106	-0.00654364	0.0105129	0.534919
cg24714114	0.00844037	0.00433502	0.054036
cg24714147	-0.00204197	0.00186465	0.275823
cg24714303	-0.000661437	0.00278405	0.81264
cg24714313	-0.000379491	0.00118931	0.750257
cg24714421	0.0142466	0.010824	0.19079
cg24714511	-0.00227703	0.00146611	0.123217
cg24714542	-0.000483146	0.00286259	0.866275
cg24714561	0.00741093	0.00807749	0.360863
cg24714606	-0.00280402	0.00556128	0.615108
cg24714624	-0.0066279	0.00937249	0.480933
cg24714666	-0.000226844	0.00130555	0.862373
cg24714702	0.00118429	0.00419368	0.778159
cg24714742	-0.000360459	0.00157753	0.819677
cg24714831	0.000446066	0.00347183	0.897998
cg24714859	-0.00468066	0.0047969	0.331282
cg24714864	-0.00941498	0.0105116	0.372346
cg24714883	-0.0109642	0.00523784	0.0385832
cg24714905	-0.00290884	0.00263092	0.271253
cg24714910	0.00154042	0.00675453	0.820018
cg24714913	-0.00300925	0.00454349	0.509125
cg24715060	0.000159231	0.00555258	0.977173
cg24715061	-0.00268977	0.00356667	0.452348
cg24715100	-0.00378388	0.00380202	0.321771
cg24715105	0.00898913	0.0109448	0.413211
cg24715106	-0.00134167	0.00147698	0.365624
cg24715185	-0.00344968	0.00739387	0.641721
cg24715188	-0.0070425	0.00582078	0.228869
cg24715216	-0.00526914	0.00831212	0.527432
cg24715245	0.00079625	0.00116444	0.49551
cg24715260	-8.50227e-05	0.00120684	0.94396
cg24715264	0.000542322	0.00497088	0.913319
cg24715272	0.00878112	0.0059334	0.141694
cg24715298	0.000666566	0.0063128	0.916097
cg24715315	-0.00053527	0.001365	0.695699
cg24715412	0.00159107	0.00604912	0.793015
cg24715437	-0.00168763	0.00385188	0.662134
cg24715445	0.00763004	0.0076414	0.320183
cg24715467	0.026019	0.00928576	0.00598498
cg24715473	-0.00120269	0.00192471	0.533331
cg24715563	0.00293998	0.0094191	0.755522
cg24715680	-0.001965	0.00984141	0.842103
cg24715682	0.000412043	0.00194958	0.832999
cg24715709	0.00288747	0.00495812	0.561486
cg24715732	0.00292706	0.00267817	0.276768
cg24715735	0.0103201	0.00571209	0.0734914
cg24715767	0.000737495	0.0085716	0.931589
cg24715776	-6.02579e-05	0.00339945	0.985889
cg24715815	0.00630388	0.00436913	0.151861
cg24715972	0.000874196	0.00466742	0.851766
cg24715988	-0.00195396	0.00979814	0.842295
cg24716010	-0.00227358	0.00168932	0.181067
cg24716039	-0.00016405	0.00478845	0.972731
cg24716042	-0.00142446	0.00437938	0.745587
cg24716125	0.00259999	0.00195825	0.186974
cg24716152	0.00241458	0.00435745	0.580597
cg24716167	0.000875316	0.003447	0.800011
cg24716193	0.00154231	0.00505176	0.760704
cg24716231	7.21004e-05	0.00184243	0.968854
cg24716275	3.66868e-05	0.0074193	0.996063
cg24716343	0.000327708	0.00214092	0.87862
cg24716369	-0.00040514	0.00847355	0.961951
cg24716370	0.00164711	0.0008351	0.0510336
cg24716416	-0.0187489	0.010831	0.0861984
cg24716420	0.00164106	0.00191131	0.392393
cg24716423	-0.00486494	0.00377794	0.200497
cg24716441	-0.00383668	0.00619784	0.53715
cg24716442	0.00135684	0.00351769	0.700437
cg24716474	0.00492348	0.0093763	0.600553
cg24716494	0.0017827	0.00543774	0.743646
cg24716530	0.01594	0.00689308	0.0225794
cg24716536	0.0019002	0.00488175	0.697834
cg24716640	-0.0102521	0.00587605	0.0837769
cg24716692	-0.00663291	0.00507364	0.193778
cg24716709	-0.00183773	0.00376471	0.626401
cg24716782	-0.00192672	0.00460269	0.676305
cg24716793	0.0130683	0.0102943	0.206905
cg24716879	-0.00465662	0.00356918	0.194678
cg24716914	-3.25633e-05	0.00597268	0.99566
cg24716960	0.00392864	0.00720498	0.586654
cg24717024	-0.000602398	0.00151782	0.692208
cg24717029	-0.000363014	0.00111002	0.744254
cg24717061	-0.000589895	0.00220163	0.789242
cg24717078	0.00281854	0.0106651	0.792053
cg24717079	-0.0018158	0.00328173	0.581157
cg24717158	0.00378377	0.00416082	0.365102
cg24717159	0.000357142	0.00866492	0.967196
cg24717293	-0.0103358	0.00780695	0.188223
cg24717325	0.0013549	0.00266072	0.611599
cg24717381	-0.000811075	0.00402868	0.84081
cg24717490	0.00190489	0.00342802	0.579536
cg24717556	0.0017023	0.00463227	0.713949
cg24717645	0.00788452	0.00982928	0.424167
cg24717695	-0.000809755	0.00417347	0.846508
cg24717731	-0.00789219	0.00675298	0.245008
cg24717751	0.000277003	0.00120944	0.81926
cg24717799	0.00565881	0.00429249	0.190091
cg24717854	-0.000462817	0.00112919	0.682687
cg24717875	0.00395578	0.00242969	0.106313
cg24717891	0.000844732	0.00142581	0.554737
cg24717898	-0.000272686	0.00314718	0.931109
cg24717935	0.0101628	0.00702979	0.15106
cg24717964	-0.00171919	0.00271523	0.527915
cg24718015	0.00175954	0.0030646	0.567017
cg24718038	-0.00263465	0.00417404	0.529197
cg24718071	-0.00665589	0.00459877	0.150601
cg24718163	0.00038181	0.00114015	0.738343
cg24718197	0.00816472	0.0107636	0.449715
cg24718209	0.00499392	0.00564235	0.378011
cg24718275	0.00340827	0.00407133	0.404296
cg24718356	0.00261571	0.00152427	0.0889196
cg24718382	0.0021434	0.00332241	0.52016
cg24718386	-0.00369484	0.00496406	0.458243
cg24718437	-0.00878081	0.00411714	0.0351297
cg24718465	0.00150673	0.00103684	0.148968
cg24718514	-0.00640236	0.00615721	0.300666
cg24718516	-1.3861e-05	0.00283555	0.996108
cg24718526	-0.00569082	0.00294184	0.0555811
cg24718533	-0.0066022	0.00363072	0.0716713
cg24718593	-0.00113991	0.00690839	0.869238
cg24718617	0.00780109	0.00674032	0.249581
cg24718699	-0.00324847	0.00428328	0.4498
cg24718710	0.00179096	0.0045332	0.693539
cg24718722	0.00531148	0.00323215	0.10312
cg24718729	-0.00128099	0.00182842	0.485004
cg24718753	0.000542695	0.00117498	0.645065
cg24718756	0.00016751	0.00366955	0.963671
cg24718773	0.00253694	0.00270351	0.350064
cg24718827	-8.53727e-05	0.00468893	0.985506
cg24718833	0.00464453	0.00523632	0.376988
cg24718838	-0.00106922	0.00102985	0.301401
cg24718846	0.000333129	0.00214599	0.876917
cg24718866	-0.00173106	0.00192643	0.370802
cg24718870	0.00131218	0.00111343	0.241094
cg24718903	0.00326192	0.00557415	0.5596
cg24718970	-0.000314015	0.00328939	0.924118
cg24718971	-0.000812167	0.000947635	0.393249
cg24718991	0.00322854	0.00236577	0.175087
cg24719005	0.00197994	0.00141722	0.165157
cg24719020	-0.00348872	0.00205823	0.0928532
cg24719086	-0.00488915	0.0031828	0.12733
cg24719107	-0.00409219	0.00531552	0.443005
cg24719112	-0.00437798	0.00509225	0.391772
cg24719133	-0.00493046	0.00437763	0.262452
cg24719138	0.00266578	0.00309283	0.390573
cg24719193	0.0129131	0.0133365	0.335003
cg24719241	0.000138935	0.00291791	0.962108
cg24719321	0.00284183	0.00321844	0.379137
cg24719366	0.0140949	0.00711147	0.0499296
cg24719396	-0.000253532	0.00129357	0.84497
cg24719399	-0.000558415	0.00430839	0.897107
cg24719487	0.00143232	0.0020202	0.479799
cg24719489	0.00611839	0.00467837	0.193618
cg24719521	-0.000886874	0.00646248	0.891092
cg24719575	0.00503794	0.00553138	0.364361
cg24719587	0.00527218	0.00414512	0.206043
cg24719601	-0.00119045	0.00182463	0.515457
cg24719666	0.00197245	0.00514495	0.702168
cg24719692	-0.00597142	0.00590683	0.314227
cg24719827	-0.00166764	0.00103221	0.108995
cg24719853	0.00534099	0.00366807	0.148169
cg24719861	-0.00525671	0.00564384	0.353647
cg24719901	-5.05427e-06	0.000915605	0.995605
cg24719910	-0.00223263	0.0145225	0.878095
cg24719912	-0.00302274	0.00426746	0.480217
cg24719938	-0.00627325	0.00557566	0.262946
cg24719984	-2.72983e-05	0.00106821	0.979658
cg24720006	-0.000875172	0.00192903	0.650934
cg24720008	0.0166926	0.00776739	0.0337824
cg24720014	0.00331455	0.00404725	0.414547
cg24720038	-0.00489486	0.00614222	0.427184
cg24720069	0.0111889	0.0105655	0.291878
cg24720072	-0.00454014	0.00770119	0.556688
cg24720090	0.000189658	0.00363632	0.958497
cg24720132	-0.00125523	0.00509939	0.806015
cg24720151	0.00108777	0.00999552	0.913536
cg24720215	-0.00517914	0.00586973	0.379479
cg24720242	0.000956724	0.00708278	0.892793
cg24720271	-0.00423909	0.00526519	0.422459
cg24720291	-0.015843	0.0170479	0.354721
cg24720336	-0.00527035	0.00856746	0.539698
cg24720342	-0.00691314	0.00456161	0.132462
cg24720355	0.00630878	0.00387068	0.105934
cg24720361	0.00052444	0.00222277	0.813911
cg24720372	-0.0030306	0.00412928	0.464525
cg24720399	-0.000664946	0.00101991	0.515761
cg24720441	0.00219347	0.00126175	0.0848832
cg24720442	0.000293348	0.00115487	0.799953
cg24720446	-0.000659178	0.0051485	0.898353
cg24720480	-0.00757965	0.00462438	0.104007
cg24720521	0.005959	0.00748986	0.427942
cg24720569	0.000867718	0.00360183	0.810065
cg24720571	-0.00113518	0.0012226	0.355146
cg24720580	7.19993e-05	0.00209008	0.972581
cg24720583	0.000995891	0.00317099	0.754058
cg24720604	-0.000692522	0.00708061	0.922262
cg24720619	0.00477002	0.00662113	0.472765
cg24720636	0.00274037	0.00283231	0.335361
cg24720672	-0.00380787	0.00407963	0.352628
cg24720688	0.00942256	0.00507191	0.0658248
cg24720694	-0.0020236	0.00408674	0.621455
cg24720777	-0.00921685	0.00501137	0.0685365
cg24720849	0.00330237	0.00622546	0.596842
cg24720939	0.00737016	0.00720633	0.308638
cg24720967	0.00312707	0.0044326	0.481982
cg24721049	-0.017462	0.00635547	0.00699921
cg24721056	-0.0169855	0.00677573	0.0136175
cg24721120	-0.0170082	0.00867754	0.0524769
cg24721148	-0.000791966	0.0052734	0.880892
cg24721157	-0.000415531	0.00117173	0.723533
cg24721179	0.00100508	0.00599768	0.867218
cg24721182	0.0014195	0.00219119	0.518428
cg24721229	-0.00111253	0.00404677	0.783886
cg24721309	0.00654844	0.0122197	0.593095
cg24721350	0.00284883	0.00651178	0.662599
cg24721399	-0.000594177	0.00614266	0.923114
cg24721432	-0.00658893	0.00635862	0.302332
cg24721475	0.000315057	0.00572478	0.95621
cg24721517	0.00386083	0.00688884	0.576294
cg24721647	0.00530384	0.00511374	0.301888
cg24721673	0.00500691	0.00410887	0.225572
cg24721750	9.51265e-05	0.00150168	0.949603
cg24721760	0.000548862	0.00199852	0.784103
cg24721777	-0.00260183	0.00136648	0.0594706
cg24721789	-0.00491412	0.00411714	0.235165
cg24721810	0.00384594	0.00619541	0.536011
cg24721836	0.0107941	0.00703496	0.127764
cg24721873	0.00180892	0.00667216	0.786802
cg24721874	0.00154031	0.000958503	0.110871
cg24721899	0.00392643	0.00224885	0.0835582
cg24721963	-0.00358916	0.0169794	0.832972
cg24721964	-0.00356427	0.00276622	0.200227
cg24722052	-0.000357114	0.0021947	0.871035
cg24722055	-0.00346079	0.00609613	0.571373
cg24722070	0.00689403	0.00648586	0.290099
cg24722073	0.000349929	0.00185	0.850317
cg24722099	-8.68946e-05	0.00643169	0.989245
cg24722131	-0.00561457	0.00752902	0.457397
cg24722198	0.00282196	0.00603832	0.641164
cg24722215	0.0201568	0.01194	0.0941598
cg24722249	-0.00569222	0.00433081	0.191412
cg24722346	-0.000797925	0.00185015	0.667096
cg24722348	0.010424	0.00793043	0.191387
cg24722351	-0.000919466	0.00462269	0.8427
cg24722354	0.00150798	0.00567311	0.790872
cg24722405	0.00206158	0.00202556	0.310975
cg24722408	0.00159748	0.00154029	0.301909
cg24722527	-0.00638149	0.00447422	0.156569
cg24722535	-0.00789309	0.0052089	0.132512
cg24722577	0.0123535	0.00747176	0.101059
cg24722619	-0.00113539	0.00136306	0.406632
cg24722720	0.00584074	0.00420752	0.167841
cg24722732	0.00602725	0.0103031	0.559729
cg24722746	0.00697644	0.0050426	0.169263
cg24722749	-0.00152962	0.00160536	0.342733
cg24722762	-0.00040536	0.000875609	0.644301
cg24722763	-0.000680237	0.00293838	0.817348
cg24722777	-0.0117561	0.00611434	0.0570556
cg24722886	0.00127819	0.00349229	0.715053
cg24722950	0.00744562	0.00690595	0.283285
cg24722969	0.00158731	0.00459873	0.73062
cg24722976	0.00134287	0.00358296	0.708523
cg24723044	0.00495409	0.00328612	0.134477
cg24723093	0.000707938	0.00601907	0.906583
cg24723129	-0.000556424	0.00523277	0.915507
cg24723140	-0.00386655	0.00789577	0.625305
cg24723255	0.00412491	0.00478515	0.390516
cg24723269	-0.00168886	0.00387256	0.663597
cg24723331	-0.00102579	0.00135131	0.449382
cg24723373	0.0059839	0.00884564	0.50013
cg24723421	-0.00439715	0.00526041	0.404994
cg24723465	0.0112243	0.00641626	0.0829693
cg24723476	0.00774347	0.0070806	0.276469
cg24723492	0.000277646	0.00292282	0.924491
cg24723496	0.00645098	0.00468024	0.170844
cg24723559	0.000735299	0.00594484	0.901785
cg24723561	-0.0109312	0.0110381	0.324154
cg24723615	0.0095797	0.00608472	0.118219
cg24723637	0.000696392	0.0041101	0.865761
cg24723647	0.000771532	0.00456974	0.866231
cg24723690	-0.00259096	0.00302517	0.393569
cg24723693	0.00394865	0.00995035	0.692244
cg24723696	0.00443615	0.00439684	0.315178
cg24723731	-0.0010268	0.0059734	0.86383
cg24723742	-0.00217387	0.00550628	0.693742
cg24723744	0.00139543	0.00383026	0.716307
cg24723756	-0.00256347	0.00482655	0.596389
cg24723798	-0.000437294	0.00369118	0.905908
cg24723883	-0.00281565	0.00555415	0.61319
cg24724084	0.00232027	0.00284852	0.417058
cg24724109	-0.0013342	0.00255932	0.603179
cg24724231	0.000811322	0.00585182	0.88998
cg24724232	-0.00177734	0.00419514	0.672621
cg24724353	-0.00863797	0.00820241	0.294561
cg24724424	1.7144e-05	0.00272295	0.994988
cg24724428	0.00190402	0.00302309	0.530092
cg24724445	0.00410096	0.00391004	0.296516
cg24724460	0.00027835	0.002203	0.899681
cg24724471	0.00875123	0.0114818	0.447554
cg24724500	-0.0100696	0.00707011	0.157156
cg24724506	-6.60077e-05	0.00129431	0.959418
cg24724513	-0.00122482	0.009458	0.897193
cg24724561	-0.00371951	0.00331687	0.264519
cg24724567	0.00137651	0.00482005	0.775728
cg24724583	0.000308381	0.0049435	0.95037
cg24724587	-0.00132352	0.00668452	0.843406
cg24724596	-0.00216796	0.00457968	0.636859
cg24724618	0.000983716	0.00443372	0.824818
cg24724630	-0.00131046	0.00951314	0.890684
cg24724633	-0.000865219	0.00111595	0.439784
cg24724661	0.00230317	0.00173301	0.186549
cg24724664	-0.00572918	0.00952377	0.548678
cg24724689	0.00910233	0.00543562	0.0968085
cg24724736	9.70391e-05	0.00729658	0.989413
cg24724832	0.0115651	0.00699801	0.101206
cg24724857	0.000664969	0.00905347	0.94158
cg24724877	-0.000417046	0.00156502	0.79036
cg24724917	-0.00283299	0.00843839	0.737705
cg24724937	-0.00700283	0.00696079	0.316565
cg24724990	-0.00591035	0.00402884	0.145176
cg24725079	0.00391631	0.00367816	0.28928
cg24725146	-0.00697579	0.00768394	0.365912
cg24725175	0.00219963	0.00963268	0.81979
cg24725201	-0.00442477	0.00417203	0.291162
cg24725246	-0.00455829	0.00619741	0.463564
cg24725263	0.00354376	0.0065077	0.587146
cg24725337	-0.00637545	0.00732783	0.386143
cg24725356	-0.00372296	0.00528129	0.482315
cg24725360	0.0101554	0.0127261	0.426561
cg24725384	0.0030188	0.0039981	0.451799
cg24725430	0.0027412	0.00451448	0.544946
cg24725431	-0.00226849	0.0031203	0.468736
cg24725441	0.00918349	0.00489992	0.0635072
cg24725476	0.000160121	0.00334552	0.961912
cg24725514	0.00321076	0.0038365	0.404431
cg24725516	0.00594888	0.00467621	0.205952
cg24725522	0.000934664	0.00301612	0.757221
cg24725560	-0.000947197	0.00127552	0.459279
cg24725574	-0.00348232	0.00479331	0.46905
cg24725576	-0.000390085	0.00197501	0.843786
cg24725633	-0.000185501	0.00359741	0.958967
cg24725640	-0.00241979	0.00158431	0.129495
cg24725642	0.00413177	0.0055026	0.454302
cg24725647	0.0071532	0.0057632	0.21713
cg24725657	-0.00098095	0.00302924	0.746673
cg24725692	-0.000574111	0.00381773	0.880735
cg24725729	-0.0225717	0.00681776	0.00125274
cg24725778	-0.00021387	0.010495	0.983778
cg24725789	0.00384128	0.0072881	0.599193
cg24725841	-0.00106167	0.00164355	0.519628
cg24725889	0.00412056	0.00499376	0.411045
cg24725931	0.00208904	0.00375449	0.57904
cg24725933	-0.000651045	0.00336394	0.846889
cg24726047	-0.00803798	0.00513495	0.120323
cg24726064	-0.00016896	0.00111154	0.879456
cg24726091	0.00440828	0.00392699	0.264025
cg24726122	0.00295713	0.00150237	0.0515026
cg24726137	0.00404727	0.003529	0.253884
cg24726150	0.00311883	0.00488339	0.524347
cg24726200	-0.00449677	0.00361567	0.21621
cg24726273	-0.00834567	0.0052702	0.116114
cg24726333	0.000444987	0.00377601	0.906401
cg24726370	-0.00788286	0.00806137	0.330253
cg24726466	0.00468999	0.0060824	0.442286
cg24726496	3.84824e-05	0.00109	0.971899
cg24726503	-0.00271799	0.00323634	0.40279
cg24726538	0.00780773	0.0052213	0.137632
cg24726571	0.00504006	0.00787934	0.523704
cg24726641	-0.00098611	0.00147213	0.50433
cg24726661	0.00258659	0.00499732	0.605761
cg24726668	-0.00107693	0.000944885	0.256825
cg24726685	0.00636418	0.00409834	0.123276
cg24726705	0.00609702	0.00704682	0.388769
cg24726716	-0.00111396	0.00532161	0.834572
cg24726768	0.00142927	0.001611	0.376876
cg24726781	0.00875691	0.00803149	0.277912
cg24726783	0.00441157	0.0047887	0.358903
cg24726852	-0.0204579	0.00967003	0.0365953
cg24726872	-0.00696612	0.00827176	0.401495
cg24726902	0.00056792	0.00143836	0.693712
cg24726938	-0.0012968	0.001324	0.329464
cg24726946	-0.00223534	0.00498535	0.654744
cg24726965	-0.0133429	0.0152455	0.383335
cg24726968	1.68563e-05	0.00527862	0.997458
cg24727024	-0.000546057	0.00576818	0.924748
cg24727067	0.00390762	0.00397332	0.327498
cg24727109	-0.0014741	0.0045493	0.746522
cg24727110	0.0151653	0.0119114	0.205593
cg24727114	-0.00381199	0.00569738	0.504822
cg24727122	-0.000714176	0.00468804	0.879193
cg24727130	0.00147896	0.00651669	0.820877
cg24727133	-5.24194e-05	0.00114567	0.963588
cg24727182	-0.00207081	0.00156289	0.187872
cg24727188	0.0113744	0.00787364	0.151358
cg24727216	-0.00544097	0.00426731	0.204935
cg24727269	0.00972707	0.00843673	0.251388
cg24727290	0.00705547	0.00888419	0.428782
cg24727320	0.0167586	0.0082325	0.0441443
cg24727339	0.00197934	0.0101843	0.846252
cg24727343	0.00508573	0.00935856	0.587913
cg24727383	-0.00201135	0.00363321	0.580956
cg24727399	-0.00578579	0.00288589	0.0473908
cg24727433	0.00261522	0.00383368	0.49654
cg24727437	-0.00206523	0.00920176	0.822825
cg24727459	0.00215466	0.00331375	0.516882
cg24727480	-0.0109885	0.00913772	0.231688
cg24727561	0.00341642	0.00325352	0.295948
cg24727568	0.000282727	0.00115955	0.807812
cg24727620	-0.000207796	0.00140725	0.882876
cg24727662	-0.00109575	0.00731181	0.881145
cg24727814	0.000160058	0.00285916	0.955457
cg24727914	-0.00193983	0.00307814	0.529852
cg24727944	0.00216238	0.00134085	0.109626
cg24727952	0.00354512	0.00539498	0.512456
cg24727967	-0.00133477	0.00303028	0.660439
cg24727986	0.00208702	0.00556098	0.70815
cg24728005	-0.0031549	0.00593904	0.596323
cg24728008	-0.00391981	0.00444588	0.379842
cg24728018	0.0021375	0.00117346	0.0711954
cg24728027	0.00232109	0.00476405	0.627063
cg24728072	-0.0108739	0.00623617	0.083957
cg24728099	8.37585e-05	0.00385159	0.982689
cg24728112	-0.00137141	0.00268769	0.610876
cg24728206	-0.00123566	0.00441108	0.779898
cg24728209	-0.0105153	0.0097476	0.283012
cg24728257	0.0477147	0.036714	0.196396
cg24728281	0.00530787	0.00793435	0.504889
cg24728336	0.00854032	0.00872681	0.329872
cg24728341	0.00397126	0.00661201	0.549311
cg24728370	0.0201529	0.0143929	0.164217
cg24728447	-0.00208053	0.00107965	0.0565082
cg24728456	-0.00406716	0.00499176	0.416931
cg24728468	-0.000996924	0.00737713	0.892746
cg24728477	0.000775361	0.00183941	0.674179
cg24728479	-0.00023716	0.00124201	0.848911
cg24728542	0.00361267	0.00376315	0.339118
cg24728622	0.00797429	0.00661889	0.230829
cg24728647	-0.00224563	0.00284554	0.431676
cg24728683	0.0234939	0.0175011	0.182174
cg24728698	-0.0114193	0.00720735	0.115924
cg24728770	0.0027602	0.00354276	0.437559
cg24728803	-0.00747192	0.00823612	0.366242
cg24728820	0.000543723	0.00504719	0.914404
cg24728891	0.0016704	0.0042906	0.697782
cg24728898	-0.00265466	0.00295244	0.370506
cg24728912	0.00335783	0.00499569	0.502875
cg24728949	0.00814951	0.010701	0.447919
cg24728987	0.00475123	0.00472272	0.316566
cg24729017	-0.00281214	0.00690919	0.684774
cg24729217	-0.00994659	0.00604157	0.102493
cg24729221	-0.00183378	0.013124	0.889126
cg24729228	0.00252201	0.00747282	0.736379
cg24729297	-1.95036e-05	0.00316317	0.995091
cg24729343	-0.00231349	0.00659141	0.726258
cg24729352	0.00729188	0.00680534	0.286251
cg24729364	0.00292888	0.00574146	0.610966
cg24729378	0.0116408	0.00851331	0.174249
cg24729398	2.53762e-05	0.00342179	0.994096
cg24729421	-0.000836363	0.00467524	0.858346
cg24729481	0.000401692	0.00659947	0.951573
cg24729486	0.013843	0.00860452	0.110473
cg24729498	0.00248665	0.00521363	0.634326
cg24729503	-0.000788917	0.00547328	0.885649
cg24729559	0.00216953	0.00202491	0.286283
cg24729577	-0.000668937	0.00100032	0.505048
cg24729600	-0.00744858	0.00567578	0.192087
cg24729617	-0.00331921	0.00385139	0.390628
cg24729635	0.00128109	0.00290824	0.660421
cg24729639	0.00954911	0.0057163	0.0976116
cg24729690	-0.00155065	0.00475156	0.744771
cg24729792	-0.0248909	0.00889173	0.0060319
cg24729817	0.000887907	0.00136563	0.516905
cg24729839	0.00813028	0.0039859	0.0437276
cg24729879	0.0124943	0.00836849	0.138245
cg24729928	-0.000910252	0.00343188	0.791316
cg24729968	0.00212484	0.00405626	0.601422
cg24729983	-0.000118193	0.00489594	0.980783
cg24729988	0.00119777	0.00541079	0.82521
cg24730137	0.00488382	0.00807182	0.546372
cg24730207	0.00344511	0.00400029	0.390959
cg24730224	9.581e-05	0.00192837	0.960462
cg24730307	0.00466947	0.00319681	0.146907
cg24730328	0.00489825	0.00603175	0.41847
cg24730368	0.00126288	0.00680524	0.853114
cg24730425	0.000602134	0.00627493	0.923725
cg24730459	0.00294445	0.00448758	0.513083
cg24730479	-0.0097058	0.00581085	0.0976544
cg24730518	-0.00723874	0.00591301	0.223444
cg24730534	0.00390536	0.00843026	0.64408
cg24730543	0.000109299	0.00430091	0.979771
cg24730564	0.000907807	0.00918573	0.921452
cg24730612	-0.000651055	0.00367613	0.859747
cg24730676	-0.0103388	0.00311922	0.00123718
cg24730688	0.0145539	0.00589484	0.0150623
cg24730705	-0.000234681	0.00290947	0.935855
cg24730756	0.0223041	0.0476627	0.640724
cg24730820	0.00157594	0.00556551	0.777575
cg24730871	-0.00151563	0.00125299	0.228977
cg24730892	0.0031538	0.00842978	0.709018
cg24730915	-0.00359009	0.00429474	0.404976
cg24730982	0.00480709	0.0032445	0.141252
cg24731015	0.000824128	0.00118317	0.487532
cg24731096	0.000229513	0.00671277	0.972786
cg24731111	0.00353366	0.00255163	0.168847
cg24731201	-0.00602383	0.00780777	0.442025
cg24731218	0.00133976	0.00351997	0.704208
cg24731241	-0.00912622	0.0111516	0.414879
cg24731279	-0.00389629	0.00355361	0.275242
cg24731420	-0.00122653	0.00354926	0.730312
cg24731441	-0.000555066	0.00572158	0.92289
cg24731477	0.0546612	0.0162473	0.00105134
cg24731511	-0.00283702	0.00435981	0.516559
cg24731548	-0.00766841	0.00805348	0.343053
cg24731597	4.42559e-05	0.00299043	0.988219
cg24731625	-5.058e-05	0.00460419	0.991254
cg24731635	0.00060204	0.00114418	0.599805
cg24731652	-0.00117384	0.00809115	0.884911
cg24731678	-0.00115167	0.00153636	0.455063
cg24731702	-0.00181897	0.00219643	0.409348
cg24731731	-0.0077584	0.00833298	0.353832
cg24731756	-0.00130485	0.00158296	0.411514
cg24731894	-0.000135948	0.00308241	0.9649
cg24731951	-0.000779548	0.00373964	0.835252
cg24731952	-0.00393179	0.00563398	0.486704
cg24731961	0.0136817	0.00811293	0.0945014
cg24732049	-7.49887e-06	0.00458342	0.998698
cg24732062	0.000111871	0.00430219	0.979301
cg24732078	0.00151702	0.00448892	0.736036
cg24732123	0.00472586	0.00310986	0.131421
cg24732137	-0.00248687	0.0012698	0.0526618
cg24732217	0.00133014	0.00401399	0.74098
cg24732262	0.00562214	0.00360022	0.121201
cg24732339	0.000187655	0.00418349	0.964302
cg24732348	-0.00719257	0.00534065	0.180776
cg24732404	0.0031202	0.00957941	0.745244
cg24732465	0.000118471	0.00151977	0.938004
cg24732555	-0.00284662	0.00163094	0.08366
cg24732563	0.00213065	0.00419647	0.612644
cg24732571	0.0117368	0.00543135	0.0328298
cg24732574	0.000260902	0.00105892	0.805834
cg24732608	8.78333e-05	0.00315058	0.977809
cg24732668	-0.00458411	0.00333868	0.172486
cg24732673	0.00150168	0.00467906	0.748857
cg24732692	0.0141323	0.0108839	0.196797
cg24732698	-0.000664784	0.0116427	0.954568
cg24732702	0.00434304	0.0061459	0.481247
cg24732708	-0.00685817	0.0063378	0.28153
cg24732734	0.00275223	0.00592322	0.643084
cg24732750	-0.00164884	0.0015592	0.292564
cg24732796	-0.00118938	0.00113714	0.297842
cg24732823	-0.000563751	0.00187018	0.763636
cg24732856	-0.00226441	0.0014334	0.116983
cg24732878	-0.00756138	0.00484275	0.121255
cg24732929	-0.000793149	0.00148482	0.594282
cg24732991	-0.00126029	0.00343086	0.714058
cg24733022	0.00466641	0.00335309	0.166778
cg24733023	-0.000367319	0.00305438	0.904493
cg24733036	-0.0082531	0.0048784	0.0934715
cg24733065	-0.0168671	0.0095966	0.0815452
cg24733093	0.00267229	0.00736914	0.717563
cg24733126	-0.00638312	0.00683604	0.352444
cg24733179	0.000297317	0.00124194	0.811236
cg24733258	-0.00610064	0.00682694	0.373445
cg24733260	0.000111931	0.00297684	0.970073
cg24733298	0.000273177	0.00196268	0.889553
cg24733309	-0.00165073	0.00300638	0.584046
cg24733384	0.00113691	0.0019968	0.570247
cg24733398	0.00603425	0.00471262	0.203034
cg24733435	-0.00430117	0.00499137	0.390682
cg24733440	-0.00995631	0.00672669	0.141649
cg24733450	0.00236137	0.00799537	0.76828
cg24733475	0.0013047	0.00323481	0.687474
cg24733497	-0.00149141	0.00104835	0.157623
cg24733523	-0.00178154	0.00473746	0.707589
cg24733530	-0.00459293	0.00308454	0.139294
cg24733553	-0.00713538	0.00825877	0.389447
cg24733614	-0.0134069	0.00668221	0.0472274
cg24733624	0.00581701	0.0052967	0.274459
cg24733637	-0.000889753	0.00591082	0.880618
cg24733757	-0.00633203	0.00493748	0.202335
cg24733900	-0.000263628	0.00322203	0.934935
cg24734069	0.00545526	0.00881153	0.537105
cg24734076	0.00374768	0.00392106	0.34124
cg24734122	0.00537847	0.00671165	0.424619
cg24734172	-0.00015509	0.00145103	0.915073
cg24734176	-0.00319364	0.00579598	0.582725
cg24734184	-0.0048143	0.00667041	0.471959
cg24734254	0.00328282	0.00406702	0.421274
cg24734281	-0.00297889	0.00300544	0.32374
cg24734300	0.0146258	0.00602288	0.0167585
cg24734301	-0.00327598	0.00344565	0.343775
cg24734347	0.000261164	0.00219582	0.905539
cg24734365	-0.00431559	0.00512729	0.401755
cg24734378	-0.000113534	0.00459344	0.980325
cg24734399	-0.0110596	0.00551711	0.0474187
cg24734418	0.00812814	0.00599855	0.178139
cg24734422	-0.00115342	0.00104641	0.272712
cg24734430	-0.00621921	0.00782704	0.428538
cg24734473	-0.00209073	0.00876348	0.811872
cg24734474	0.00732033	0.00478294	0.128711
cg24734529	0.00432893	0.00426185	0.311943
cg24734575	0.00249155	0.00446568	0.578004
cg24734643	-0.00202894	0.00203701	0.321379
cg24734647	-0.00906168	0.00553704	0.10453
cg24734657	0.0120455	0.00712164	0.0935419
cg24734715	0.000883418	0.004365	0.839982
cg24734735	-0.0017162	0.00336851	0.611416
cg24734792	0.00632801	0.0054118	0.244766
cg24734865	-0.00223006	0.00175515	0.20651
cg24734879	-0.00172188	0.00555204	0.757035
cg24734928	-0.00359359	0.0104077	0.73053
cg24735027	-0.014764	0.00866188	0.0910635
cg24735038	0.0122522	0.00600217	0.0435719
cg24735129	0.00650183	0.00348407	0.0646346
cg24735165	0.00839635	0.00600782	0.165005
cg24735170	-0.00228371	0.00317014	0.47279
cg24735175	0.00021185	0.00170194	0.901162
cg24735177	-6.0829e-05	0.00472045	0.989741
cg24735179	-0.00476496	0.00548287	0.386671
cg24735196	-0.00592896	0.0106006	0.57707
cg24735225	-0.0087847	0.0055458	0.116007
cg24735226	0.00105205	0.00398335	0.792179
cg24735235	0.00169836	0.00334819	0.612978
cg24735277	-0.00157006	0.00353791	0.658055
cg24735358	0.00147521	0.00765133	0.847462
cg24735460	-0.000159079	0.00208706	0.939379
cg24735489	0.0024315	0.00913879	0.790679
cg24735493	0.00733079	0.00737977	0.322674
cg24735600	0.00542602	0.00398927	0.176513
cg24735611	-0.000919899	0.00393843	0.815745
cg24735628	-0.00601937	0.00592705	0.31202
cg24735671	0.000339308	0.00529366	0.949007
cg24735790	0.00426067	0.00230591	0.0672822
cg24735829	-0.000281221	0.00120071	0.815248
cg24735862	-0.00256907	0.00286973	0.372585
cg24735875	-0.00611612	0.00597676	0.308363
cg24735937	0.000560335	0.00548544	0.918821
cg24735941	-0.00102196	0.00351279	0.771645
cg24735966	0.000248024	0.00351184	0.943822
cg24736010	-0.00257689	0.00293625	0.382032
cg24736099	0.00490191	0.00700517	0.485531
cg24736100	0.00129736	0.00367959	0.725064
cg24736114	0.00167236	0.00423617	0.693755
cg24736167	0.00592054	0.00595818	0.322519
cg24736201	-0.00223794	0.00824998	0.786685
cg24736252	-0.00182297	0.0030528	0.551615
cg24736274	0.00299273	0.00648352	0.645271
cg24736345	0.0018929	0.0063559	0.766393
cg24736353	0.00391115	0.0138688	0.778456
cg24736380	-0.000519778	0.00302967	0.864091
cg24736412	-0.00626697	0.00861908	0.46868
cg24736446	-0.00390861	0.00755803	0.606073
cg24736471	0.00767552	0.00606995	0.208671
cg24736543	0.00102004	0.00244326	0.67712
cg24736559	-0.000294035	0.00284149	0.917768
cg24736561	-0.000867574	0.00649743	0.894017
cg24736672	0.00617259	0.00805335	0.445014
cg24736694	0.00283532	0.0034611	0.414413
cg24736734	0.0115278	0.00391425	0.00392739
cg24736764	0.00152116	0.00381104	0.690546
cg24736834	0.00501981	0.00205809	0.0162954
cg24736886	-0.00427902	0.00429856	0.321662
cg24736891	-0.0128181	0.00882765	0.149286
cg24736933	-0.00551171	0.00880048	0.532395
cg24736951	-0.00276461	0.00643501	0.668298
cg24736989	-0.000690905	0.00177465	0.69778
cg24737067	0.00364613	0.00428828	0.396997
cg24737094	-0.00315214	0.00501554	0.530972
cg24737096	-0.00725208	0.00542077	0.183661
cg24737193	0.00651687	0.0117608	0.580602
cg24737201	-0.00328385	0.00399631	0.412982
cg24737252	-0.000362271	0.00665451	0.956682
cg24737289	-0.00164559	0.00435943	0.706532
cg24737290	0.00318975	0.00493246	0.519159
cg24737292	-0.000493113	0.00321063	0.878211
cg24737324	-0.00198578	0.00786612	0.801158
cg24737374	0.0052764	0.00618166	0.395173
cg24737408	-0.00168709	0.00341625	0.622383
cg24737418	-0.00923457	0.00426493	0.0324913
cg24737505	-0.00042098	0.00596134	0.943827
cg24737531	0.0037842	0.00590519	0.522945
cg24737570	0.00531875	0.00792812	0.503683
cg24737593	-0.0010155	0.00151723	0.504673
cg24737612	0.00462969	0.00464779	0.321345
cg24737618	0.000793345	0.00130615	0.54482
cg24737620	0.000879303	0.0010408	0.400006
cg24737639	0.000668311	0.00141619	0.63791
cg24737739	-0.00338317	0.00418939	0.421058
cg24737761	0.00206193	0.00425822	0.629172
cg24737778	0.00728446	0.00865259	0.401648
cg24737783	0.00289895	0.00311851	0.35458
cg24737806	-0.000780256	0.00453758	0.863784
cg24737815	0.00649991	0.00515286	0.20978
cg24737857	-0.00246724	0.00165857	0.139675
cg24737900	-0.000890301	0.00164813	0.590139
cg24737914	-0.00179432	0.00566828	0.75217
cg24737949	-0.00793982	0.0247339	0.748801
cg24738006	0.000137728	0.00111393	0.901821
cg24738023	0.00246413	0.00597359	0.680759
cg24738036	0.00369262	0.00472896	0.436536
cg24738041	0.00517101	0.00325364	0.114812
cg24738082	-0.00355204	0.00407142	0.38484
cg24738115	0.00760217	0.00932312	0.416568
cg24738140	0.00545559	0.014361	0.704747
cg24738171	0.0169771	0.0130771	0.196873
cg24738257	2.951e-05	0.0046744	0.994974
cg24738274	-0.0046006	0.00312216	0.143413
cg24738300	-0.00133703	0.00281581	0.635832
cg24738311	-0.0015033	0.0100296	0.881125
cg24738321	0.0032892	0.00471967	0.487301
cg24738325	0.00217306	0.00304795	0.477356
cg24738346	0.0053617	0.0067563	0.429115
cg24738356	0.00410721	0.00582163	0.481958
cg24738359	0.000726754	0.00340048	0.831153
cg24738424	0.00405839	0.00768315	0.598392
cg24738460	-9.85724e-05	0.00103282	0.924136
cg24738463	-0.00491151	0.00491469	0.319778
cg24738475	-0.00162686	0.00113427	0.15428
cg24738483	0.0997149	0.0564628	0.0801161
cg24738497	-0.000361572	0.0068877	0.958228
cg24738592	0.000835263	0.00167109	0.618175
cg24738606	0.00546885	0.00805086	0.498357
cg24738611	-0.000806853	0.00665588	0.903731
cg24738628	-0.00546362	0.00761254	0.474429
cg24738650	2.17417e-05	0.0030874	0.994394
cg24738655	-0.000126653	0.00434251	0.976784
cg24738714	0.00139779	0.00479914	0.771393
cg24738724	0.00431722	0.0032834	0.191243
cg24738794	0.00147288	0.00201357	0.466017
cg24738806	-0.00341103	0.0059205	0.565678
cg24738849	-0.00204157	0.00365328	0.577392
cg24738909	-0.00231305	0.000923517	0.013698
cg24738913	0.0016176	0.00554953	0.77122
cg24738924	0.00375404	0.00554901	0.500102
cg24738984	-0.00285065	0.0036399	0.435181
cg24738993	5.41445e-05	0.00335589	0.987156
cg24739016	0.000383843	0.00324903	0.906168
cg24739039	-0.00110181	0.0109683	0.920163
cg24739098	0.00820745	0.00547591	0.136732
cg24739157	0.000492905	0.006682	0.941328
cg24739189	-0.00355679	0.00596456	0.552165
cg24739320	-0.000255204	0.00399072	0.949124
cg24739326	-0.00223576	0.0041786	0.593676
cg24739382	0.00739693	0.00994491	0.458561
cg24739407	-0.00079235	0.00528491	0.881092
cg24739457	-0.00434294	0.00659927	0.511828
cg24739513	-0.000391295	0.00314198	0.901113
cg24739596	0.00185664	0.00311837	0.552785
cg24739672	-0.00493473	0.00429201	0.252697
cg24739673	0.00157754	0.0085536	0.85401
cg24739679	-0.00353949	0.00401272	0.37963
cg24739713	-0.00313745	0.00385661	0.417643
cg24739765	0.00492519	0.00351846	0.164332
cg24739798	0.00122543	0.00844876	0.884938
cg24739801	0.00870514	0.0047316	0.0684474
cg24739864	-0.000572314	0.00443922	0.897651
cg24739899	0.00263573	0.00305787	0.390556
cg24739935	-0.00363973	0.0337944	0.914425
cg24739950	0.000358089	0.0054271	0.94751
cg24740004	-0.0038815	0.00438069	0.37749
cg24740026	-0.000622525	0.00179875	0.729927
cg24740144	-0.00531171	0.00372898	0.1571
cg24740195	0.000562554	0.00263471	0.831312
cg24740218	0.000912416	0.00139649	0.514861
cg24740274	-0.00437544	0.00286354	0.129335
cg24740286	-0.00264483	0.00341015	0.439634
cg24740320	0.0139924	0.0120479	0.247949
cg24740322	0.0139967	0.00754977	0.066382
cg24740325	-0.00800816	0.00728353	0.273913
cg24740348	-0.000332214	0.00111758	0.766818
cg24740404	-0.00258945	0.00305975	0.399194
cg24740494	-0.00463506	0.00366293	0.208355
cg24740515	0.000331072	0.0021308	0.876805
cg24740568	0.00038195	0.00145568	0.793505
cg24740576	0.000437826	0.00205298	0.831509
cg24740587	0.000956946	0.00140751	0.497981
cg24740611	-0.011576	0.00367143	0.00207433
cg24740632	-0.0157383	0.0100932	0.121748
cg24740647	-0.0164168	0.0121477	0.179281
cg24740803	0.00304729	0.00578687	0.599522
cg24740818	0.00547546	0.00489038	0.265263
cg24740850	0.00040163	0.00124689	0.747974
cg24740868	-0.00195094	0.0042736	0.648908
cg24740883	-0.00350093	0.00626347	0.577315
cg24740902	-0.00252606	0.00323249	0.43618
cg24741066	0.000709696	0.00687997	0.918025
cg24741068	-0.000132887	0.00351239	0.969888
cg24741101	9.34238e-05	0.00436698	0.98297
cg24741148	0.00640915	0.00935458	0.494674
cg24741158	0.00104286	0.00187172	0.578524
cg24741238	-0.00289288	0.00435823	0.508199
cg24741292	0.00228007	0.00637886	0.721434
cg24741299	-0.000457281	0.00119459	0.702599
cg24741430	0.000132446	0.0036275	0.970939
cg24741439	0.00544379	0.00273956	0.049352
cg24741563	0.00374452	0.00437384	0.393762
cg24741598	-0.00155574	0.00120539	0.199482
cg24741609	-0.00833179	0.0111338	0.455826
cg24741666	0.0124119	0.00673916	0.0681558
cg24741685	0.00320665	0.00610147	0.600237
cg24741700	0.000676434	0.00144551	0.640727
cg24741703	0.000398095	0.002869	0.889891
cg24741744	0.00508747	0.00503484	0.314456
cg24741767	0.0030258	0.00342997	0.379577
cg24741770	-0.00247913	0.00292052	0.397766
cg24741793	-0.00721247	0.00614598	0.243074
cg24741816	0.000614637	0.00300728	0.838425
cg24741873	0.0175748	0.00721504	0.0164334
cg24741887	-0.00350557	0.00823805	0.671264
cg24741888	-0.00850189	0.00352187	0.0173979
cg24741899	0.00620567	0.0069579	0.374365
cg24741914	0.000337969	0.00116987	0.773196
cg24741962	0.00358326	0.00370975	0.336175
cg24741998	0.00152653	0.00327297	0.641831
cg24742073	0.00753298	0.00463358	0.106817
cg24742088	0.00365869	0.0085003	0.667718
cg24742092	-0.00106983	0.00381947	0.779919
cg24742219	0.000760349	0.00104127	0.466785
cg24742294	-0.0242434	0.0186367	0.195981
cg24742298	-0.00281834	0.00287157	0.328479
cg24742388	-0.00357726	0.00308579	0.248813
cg24742400	0.00404401	0.00424583	0.342912
cg24742444	-0.00206711	0.00121807	0.0924682
cg24742457	0.0187286	0.00900084	0.0397358
cg24742505	0.00140945	0.00176253	0.425592
cg24742512	0.00200568	0.00181046	0.270311
cg24742520	-0.00362812	0.0084459	0.668333
cg24742525	0.00672233	0.00822081	0.415252
cg24742550	-0.00246707	0.00354499	0.487914
cg24742571	0.00432361	0.00749874	0.565381
cg24742614	-0.000802247	0.00387395	0.836318
cg24742649	0.00192373	0.00307296	0.532576
cg24742744	0.000256195	0.00148055	0.862932
cg24742746	0.00362092	0.00364333	0.322439
cg24742788	0.00262772	0.00283138	0.355367
cg24742832	-0.000565046	0.00101652	0.579413
cg24742912	0.00397548	0.00677454	0.558501
cg24742957	-0.00930873	0.00748591	0.21628
cg24743052	0.000211725	0.00596497	0.971748
cg24743122	-0.00912311	0.00297137	0.00268334
cg24743149	-0.0140051	0.0118484	0.239698
cg24743155	0.0262941	0.0102205	0.0113987
cg24743156	0.00927274	0.00768126	0.229903
cg24743201	-0.000634907	0.00386095	0.869679
cg24743229	0.000422023	0.00117839	0.720917
cg24743237	-0.00520192	0.00312211	0.0984769
cg24743283	0.00202301	0.00224218	0.36886
cg24743290	-0.0026626	0.00736458	0.718376
cg24743301	0.0020241	0.00357552	0.572458
cg24743310	0.00474302	0.00322495	0.144168
cg24743341	-0.00145033	0.00559095	0.795797
cg24743392	0.000107918	0.00488861	0.982427
cg24743407	0.00458256	0.00405642	0.261014
cg24743423	0.000514997	0.00633238	0.935327
cg24743426	-0.00132996	0.00156531	0.397337
cg24743463	-0.00781151	0.00873384	0.373028
cg24743468	-0.0022681	0.00286496	0.430226
cg24743574	-0.00374967	0.00658318	0.570101
cg24743610	0.00310591	0.00782769	0.692281
cg24743662	0.017402	0.0100735	0.0868344
cg24743668	-0.0113249	0.0057197	0.0501578
cg24743682	0.000498975	0.00217069	0.818613
cg24743764	-0.00390442	0.00336088	0.247817
cg24743778	-0.00185754	0.0021558	0.390723
cg24743782	-0.000494926	0.00110186	0.654174
cg24743791	7.7708e-05	0.00431199	0.985654
cg24743838	0.000859982	0.00474785	0.856592
cg24743853	-5.79937e-05	0.00756221	0.993895
cg24743943	0.00303075	0.00357689	0.398627
cg24743946	-0.00189373	0.00319078	0.554042
cg24744014	-0.000217778	0.00376669	0.953998
cg24744031	0.00317622	0.00802027	0.69284
cg24744104	-0.00063919	0.00115679	0.581668
cg24744168	0.0249825	0.0146227	0.0903185
cg24744172	0.00157403	0.00160884	0.330002
cg24744210	0.0025943	0.00437713	0.55458
cg24744250	-0.00518958	0.00871949	0.55293
cg24744258	-0.0110664	0.00630874	0.082141
cg24744386	0.00892879	0.0044661	0.0480043
cg24744413	0.00622898	0.0104603	0.552718
cg24744425	0.00044386	0.000992278	0.655512
cg24744430	-0.00199533	0.00367042	0.587781
cg24744455	0.00220611	0.00522699	0.673789
cg24744459	-0.00511778	0.00368163	0.16726
cg24744468	0.00211594	0.0012401	0.0907295
cg24744483	0.00383811	0.00697524	0.583246
cg24744500	-0.00632996	0.00344319	0.068653
cg24744501	-0.00166927	0.00334819	0.619068
cg24744557	-0.00534187	0.0056564	0.347002
cg24744587	-0.00555759	0.00624779	0.375626
cg24744596	-0.00812369	0.00474535	0.0896778
cg24744600	-0.00108619	0.00479767	0.821303
cg24744689	-0.00148892	0.00162137	0.36043
cg24744697	-0.00686248	0.00445612	0.126378
cg24744710	-0.00551074	0.00850622	0.518409
cg24744721	0.0091247	0.00371082	0.0154648
cg24744745	0.000256013	0.00315886	0.93555
cg24744748	-0.00583766	0.00469867	0.216681
cg24744910	-0.000376944	0.00693261	0.956735
cg24744928	0.00961993	0.00442734	0.0318984
cg24744964	0.00175741	0.00138429	0.206881
cg24745045	-0.00203656	0.0109157	0.852335
cg24745207	0.00820282	0.00544991	0.135106
cg24745290	-0.0014606	0.00201734	0.470562
cg24745495	-0.000435912	0.00249057	0.861376
cg24745500	-0.00145053	0.00650368	0.823916
cg24745548	-0.000990987	0.00179587	0.582175
cg24745620	0.000782241	0.00744743	0.916536
cg24745633	0.000747113	0.00294208	0.800007
cg24745738	-0.00135843	0.00317889	0.66996
cg24745753	-0.00219631	0.00416327	0.598859
cg24745798	0.016056	0.0129056	0.216056
cg24745803	0.00540833	0.00343237	0.11792
cg24745816	0.00629258	0.0120127	0.601434
cg24745895	0.00143902	0.00299883	0.632263
cg24745940	0.00629744	0.0101794	0.537405
cg24746074	-0.00734792	0.0118381	0.536056
cg24746076	4.6539e-06	0.0123041	0.999699
cg24746100	0.00195696	0.002202	0.376058
cg24746106	-0.0031062	0.0100684	0.758266
cg24746159	0.00624383	0.0149837	0.67769
cg24746241	-0.00914822	0.00400245	0.0241561
cg24746315	0.00920807	0.00567226	0.107326
cg24746368	0.00488398	0.00495479	0.326401
cg24746522	0.00143377	0.00138285	0.302053
cg24746594	0.0128169	0.00566668	0.0256395
cg24746645	0.000233598	0.00919571	0.979779
cg24746666	0.00294386	0.00412084	0.476477
cg24746726	-0.0044453	0.00663307	0.504127
cg24746738	-0.00255925	0.00861077	0.766853
cg24746803	-0.00428376	0.00504132	0.397287
cg24746838	-0.0049378	0.00432068	0.255547
cg24746938	-0.00450466	0.00335261	0.181785
cg24746997	0.000170256	0.00151234	0.910567
cg24747012	-0.00184815	0.00684764	0.787737
cg24747107	-0.00445032	0.00491432	0.367102
cg24747122	0.00759032	0.00396694	0.05825
cg24747164	0.00203534	0.00539442	0.706662
cg24747236	-0.00327938	0.00496988	0.510704
cg24747239	0.00110435	0.00562666	0.844753
cg24747295	-0.00102237	0.00376258	0.786337
cg24747377	0.00353164	0.00753409	0.640156
cg24747391	0.00511	0.00426955	0.233893
cg24747396	0.00196858	0.00121564	0.108179
cg24747427	-0.000268308	0.00582304	0.963331
cg24747537	-0.00412219	0.00322442	0.203742
cg24747539	-0.00127133	0.00325264	0.696643
cg24747557	0.00591584	0.00838569	0.481983
cg24747565	-0.000109014	0.00109525	0.920893
cg24747572	0.00180862	0.00339245	0.595001
cg24747763	0.0036584	0.00504729	0.47007
cg24747764	0.00978696	0.00558016	0.0821856
cg24747780	0.00144795	0.00130363	0.269074
cg24747793	0.000524958	0.0020272	0.796143
cg24747835	0.000193228	0.00355637	0.956767
cg24747937	0.00300811	0.00905881	0.740461
cg24747960	0.00747941	0.00527467	0.158971
cg24748024	0.00585463	0.00697421	0.402995
cg24748056	0.00252565	0.00358219	0.482237
cg24748078	-0.000568185	0.00609574	0.925903
cg24748082	-0.00159803	0.00476863	0.738167
cg24748184	0.00239782	0.00409918	0.559758
cg24748191	8.79116e-05	0.00898252	0.992209
cg24748227	-0.00124866	0.00140596	0.376383
cg24748238	0.000593456	0.00467421	0.899197
cg24748255	0.0040833	0.00396599	0.305427
cg24748262	0.00382989	0.00696035	0.583248
cg24748294	0.000692307	0.00457377	0.87996
cg24748365	0.00417145	0.00432164	0.336501
cg24748390	0.00982699	0.0051682	0.0598146
cg24748401	0.00184037	0.003358	0.584744
cg24748408	-0.00288399	0.00595352	0.629035
cg24748448	-0.00145309	0.00140771	0.304183
cg24748523	-0.00625054	0.00228845	0.0073299
cg24748575	0.000456112	0.00442876	0.918156
cg24748621	0.000345191	0.00451929	0.939252
cg24748631	0.00375316	0.00530838	0.481019
cg24748657	-0.00503384	0.00565519	0.375306
cg24748746	-0.000699849	0.00470399	0.881996
cg24748771	0.00187686	0.00346497	0.589123
cg24748774	-0.00735705	0.00652936	0.26225
cg24748786	-0.0100266	0.0135332	0.46031
cg24748868	-0.0135939	0.00794017	0.0896563
cg24748945	-0.00511774	0.00652056	0.434191
cg24748980	0.00135759	0.00529874	0.798258
cg24749001	-0.000682519	0.00379121	0.857457
cg24749015	0.00267832	0.010289	0.795103
cg24749045	0.000586912	0.00164894	0.722561
cg24749053	0.00367213	0.00455784	0.422138
cg24749077	0.00903181	0.00577122	0.12041
cg24749138	-0.00171969	0.00122039	0.161566
cg24749153	-0.00464731	0.00501471	0.356057
cg24749155	-0.0061991	0.00445493	0.166827
cg24749178	-0.00621488	0.00992679	0.532542
cg24749185	0.000182909	0.00491702	0.970392
cg24749252	-0.00773754	0.00293885	0.00966281
cg24749265	0.000142822	0.00530907	0.978586
cg24749311	0.00168767	0.0102915	0.870037
cg24749333	0.000612132	0.00349163	0.86115
cg24749362	0.0125741	0.0203277	0.537456
cg24749385	-0.00152047	0.00573989	0.791577
cg24749455	-0.00464364	0.00676816	0.494067
cg24749470	0.00657568	0.00377752	0.0844756
cg24749475	0.0061421	0.00455708	0.180438
cg24749559	0.00878714	0.0157231	0.577366
cg24749564	0.00099325	0.00573551	0.862826
cg24749602	-0.0108954	0.00518711	0.037931
cg24749636	0.00284919	0.00381587	0.456828
cg24749672	0.000261064	0.000962568	0.786724
cg24749688	-0.00251175	0.00164257	0.129045
cg24749726	-0.000877268	0.00119843	0.465687
cg24749831	-0.00228557	0.00561052	0.684512
cg24749861	-0.00390847	0.00367879	0.290324
cg24749880	0.000395499	0.00680824	0.953779
cg24749947	-0.00159855	0.00133578	0.233942
cg24749970	-0.000629618	0.00140757	0.655517
cg24750067	0.000761837	0.0010708	0.478275
cg24750091	-0.00400962	0.0043792	0.361842
cg24750156	0.00177248	0.00360493	0.623906
cg24750212	-0.000794065	0.00110244	0.472853
cg24750329	-0.00907615	0.00733108	0.218291
cg24750433	-0.000847013	0.00632367	0.893688
cg24750513	-0.0024942	0.00265871	0.350198
cg24750539	0.00402919	0.00931443	0.666155
cg24750627	-0.00724221	0.00470931	0.126906
cg24750674	-0.000293279	0.00596759	0.960891
cg24750681	-0.0043501	0.0034698	0.212561
cg24750752	0.00149755	0.00808715	0.853425
cg24750854	-0.0159881	0.00726187	0.0297403
cg24750887	0.000138417	0.00544074	0.979749
cg24750905	0.00638409	0.00351994	0.0724022
cg24750912	-0.0178612	0.0105922	0.0945306
cg24750920	0.00118414	0.00156158	0.449869
cg24751056	0.00186471	0.00296265	0.530366
cg24751129	0.000947244	0.00554844	0.86475
cg24751284	-0.00234515	0.00574706	0.684008
cg24751378	-0.00381327	0.00519657	0.464601
cg24751392	0.00970681	0.004951	0.0524116
cg24751407	0.000235547	0.000958163	0.806262
cg24751475	0.0164727	0.0141586	0.247122
cg24751538	-0.00160421	0.00133452	0.231863
cg24751551	0.00281556	0.00310554	0.366552
cg24751561	-0.00155876	0.00490114	0.751046
cg24751615	-0.00453649	0.00533152	0.396651
cg24751624	-0.00301709	0.00979313	0.758592
cg24751648	0.000185779	0.00173776	0.915054
cg24751707	-0.0028631	0.00369395	0.439926
cg24751717	0.00107887	0.00295266	0.71551
cg24751730	0.00278405	0.00840224	0.741002
cg24751773	-0.00439136	0.0060946	0.472698
cg24751836	-0.000829538	0.00126837	0.514439
cg24751865	0.01191	0.0132539	0.370795
cg24751886	0.00331751	0.00379066	0.383349
cg24751894	-0.0129327	0.0161319	0.424435
cg24751896	-0.000385315	0.00694914	0.95588
cg24751928	0.00445578	0.00657374	0.499287
cg24751929	-0.000919414	0.00518677	0.859623
cg24751934	-0.00582824	0.00454556	0.202426
cg24751941	-0.000262101	0.00469155	0.955548
cg24752028	-0.000871411	0.00149777	0.561867
cg24752199	0.00579004	0.00780001	0.459452
cg24752267	-0.00242049	0.00552563	0.662196
cg24752353	-0.00480525	0.0089122	0.590835
cg24752354	-0.00105458	0.00437421	0.809925
cg24752407	0.000363571	0.00314237	0.908098
cg24752427	0.00109485	0.00710365	0.877789
cg24752487	-0.0135935	0.0107422	0.208341
cg24752563	-0.00719646	0.00940332	0.445696
cg24752582	-0.00130125	0.00222997	0.560711
cg24752624	0.00978625	0.00439976	0.0281355
cg24752644	-0.012864	0.00613997	0.0384142
cg24752664	-0.00132103	0.00559951	0.813926
cg24752692	-0.00416086	0.00599153	0.488834
cg24752715	-0.001025	0.00295953	0.729739
cg24752756	0.000544758	0.00110833	0.624024
cg24752821	0.00143329	0.00345809	0.679319
cg24752836	-0.012985	0.0071368	0.0715142
cg24752875	-0.00410947	0.00368138	0.26669
cg24752923	0.000743269	0.00808488	0.926915
cg24752964	0.00846455	0.00728986	0.248054
cg24752967	0.00587615	0.00535046	0.274451
cg24753061	0.000118189	0.0031344	0.969988
cg24753094	-0.0201943	0.0330551	0.542485
cg24753148	0.000463341	0.00445479	0.917348
cg24753200	0.00132534	0.00198803	0.50636
cg24753210	0.000255968	0.0011478	0.823935
cg24753249	0.000105029	0.00399388	0.979067
cg24753406	0.000365479	0.00344756	0.915763
cg24753473	0.000261107	0.00155393	0.866862
cg24753535	0.000593808	0.00670212	0.929558
cg24753662	0.000154657	0.0138139	0.991087
cg24753760	-0.000162594	0.00155896	0.917121
cg24753811	0.010029	0.00658084	0.130337
cg24753847	0.0197771	0.0448435	0.660045
cg24753945	-0.00675251	0.00732122	0.358344
cg24753988	-0.00813604	0.00800156	0.311437
cg24753998	0.00422777	0.0074528	0.571664
cg24754066	0.00189793	0.00145863	0.195869
cg24754095	-0.00957701	0.00404874	0.0197286
cg24754154	-0.000522319	0.00610477	0.93197
cg24754181	0.00160171	0.00419098	0.703051
cg24754199	-0.00100749	0.00277003	0.716759
cg24754207	-0.000568834	0.0112585	0.959794
cg24754223	0.0121968	0.0113035	0.282893
cg24754277	0.00250798	0.0042014	0.551753
cg24754313	0.000410334	0.00484928	0.932717
cg24754337	0.00735335	0.00664582	0.270897
cg24754439	0.00692461	0.00429718	0.109901
cg24754507	-0.00988855	0.0036999	0.00864933
cg24754598	0.00457151	0.00497052	0.359694
cg24754626	-0.0120218	0.00544566	0.0293107
cg24754633	-0.00421275	0.00400432	0.295041
cg24754636	-0.00113664	0.00102214	0.268509
cg24754657	0.00663147	0.00348238	0.0594378
cg24754689	0.00365713	0.00421136	0.387034
cg24754791	-0.0129986	0.00777968	0.0975455
cg24754810	-0.000349217	0.0035447	0.921697
cg24754843	-0.00729317	0.00439258	0.0996439
cg24754949	-0.00229623	0.00170076	0.179699
cg24754956	-0.00275343	0.00428491	0.521806
cg24754987	-0.0016443	0.00182755	0.370196
cg24755006	-0.00554907	0.00464788	0.235043
cg24755020	-0.000419499	0.000955704	0.661549
cg24755033	-0.00313204	0.00703819	0.657174
cg24755040	0.00184912	0.00777839	0.812528
cg24755137	-0.00426497	0.00903547	0.637827
cg24755144	0.000388318	0.0012846	0.762994
cg24755163	-0.000422277	0.0051807	0.935182
cg24755176	-0.000979082	0.0038626	0.800364
cg24755189	-0.00196303	0.00398739	0.623465
cg24755305	0.0101064	0.00949931	0.289658
cg24755377	0.00388377	0.00499112	0.43813
cg24755459	-0.00481567	0.00484769	0.322659
cg24755485	0.00110872	0.00839924	0.895219
cg24755503	-0.00571242	0.00604589	0.346773
cg24755514	9.06502e-05	0.00119505	0.93967
cg24755521	-0.00242669	0.00529701	0.647751
cg24755536	0.00682571	0.00388056	0.081317
cg24755562	-0.00306245	0.00485417	0.529396
cg24755587	0.000550473	0.00357657	0.877957
cg24755705	0.0073566	0.00711377	0.303301
cg24755725	0.0131607	0.00574819	0.0239221
cg24755731	-0.0047197	0.00806232	0.559455
cg24755845	-0.00467524	0.00630654	0.460044
cg24755910	-0.0031947	0.00205089	0.122123
cg24755915	0.00458979	0.0153249	0.765115
cg24755977	0.0118841	0.006586	0.0738474
cg24755993	-0.0167393	0.00655046	0.0119464
cg24755996	0.00563546	0.00551634	0.309174
cg24756059	-0.00631848	0.005544	0.256844
cg24756065	0.000846154	0.00916826	0.926631
cg24756081	-0.00527576	0.00515522	0.308333
cg24756105	0.0194075	0.0122588	0.116207
cg24756227	-0.00102084	0.0044036	0.817101
cg24756292	0.00415549	0.00484203	0.392609
cg24756378	0.00307242	0.00408248	0.453277
cg24756391	-0.00181741	0.00128302	0.159403
cg24756403	0.0041503	0.00887338	0.640891
cg24756435	-0.00621565	0.0119307	0.603409
cg24756452	0.00112386	0.00114278	0.327509
cg24756493	-0.00532865	0.00456265	0.245333
cg24756528	0.000622719	0.000996502	0.533304
cg24756531	-0.00369941	0.00664927	0.579073
cg24756561	0.000616386	0.00202387	0.761268
cg24756631	0.000183473	0.00423818	0.965547
cg24756642	-7.11077e-05	0.00365625	0.984518
cg24756689	-0.00888346	0.00746464	0.236535
cg24756698	-0.00264247	0.00409898	0.520463
cg24756756	-0.00226204	0.00191368	0.239694
cg24756839	0.00271959	0.00330372	0.412149
cg24756852	-0.0011229	0.0039129	0.774662
cg24756864	-0.00193149	0.00229169	0.401123
cg24756865	-0.00476847	0.00655684	0.468589
cg24756901	-0.00114153	0.00716324	0.873672
cg24756902	0.000128084	0.00189319	0.946181
cg24756966	0.00566036	0.00503617	0.263441
cg24757001	0.00980419	0.00981262	0.31988
cg24757093	-0.00421127	0.007982	0.598824
cg24757097	-0.00163306	0.00377335	0.666001
cg24757159	0.0117518	0.00610873	0.056922
cg24757169	-0.00169074	0.00344649	0.62469
cg24757181	-0.00130461	0.0054939	0.81273
cg24757199	0.00411831	0.00327913	0.21176
cg24757256	0.00108074	0.00698921	0.877391
cg24757308	0.000662403	0.00692626	0.92398
cg24757310	0.00077458	0.00426411	0.856185
cg24757346	0.00509344	0.00598498	0.396564
cg24757423	0.000574922	0.00364586	0.874984
cg24757467	0.00405096	0.00724023	0.576933
cg24757533	-0.00741023	0.00719318	0.305148
cg24757553	-0.00439017	0.00686791	0.523979
cg24757562	0.000852522	0.00113337	0.45351
cg24757590	-0.00198977	0.00332142	0.550334
cg24757752	-0.0091932	0.0033777	0.00753264
cg24757755	0.000984061	0.00579898	0.865556
cg24757764	-0.000225507	0.00392888	0.954331
cg24757778	0.000660129	0.00461691	0.886562
cg24757797	0.00326516	0.00507352	0.521171
cg24757825	-0.000704325	0.00198928	0.723959
cg24757867	-0.0097123	0.00849874	0.255562
cg24757912	0.000410266	0.00460931	0.929234
cg24757926	-4.3603e-05	0.00692359	0.994986
cg24757931	0.000435284	0.00113023	0.700872
cg24757937	-0.000462349	0.00517748	0.929003
cg24757943	-0.00570941	0.00743762	0.444317
cg24757978	0.00065351	0.00398212	0.86994
cg24757997	0.00305683	0.00379935	0.422774
cg24758019	0.00148264	0.00120568	0.221379
cg24758027	0.00175862	0.00104647	0.0956402
cg24758055	-0.00614524	0.0105866	0.56276
cg24758077	0.00219543	0.0044343	0.621498
cg24758110	-0.00496034	0.0088733	0.577265
cg24758173	0.00230042	0.00444179	0.605547
cg24758181	0.00544294	0.00373715	0.148068
cg24758201	-0.00311066	0.00437152	0.478208
cg24758273	-0.00934261	0.00709194	0.190408
cg24758280	-0.012428	0.00943881	0.190628
cg24758286	-0.00584714	0.0103016	0.571447
cg24758317	-0.00232377	0.00356444	0.515782
cg24758370	-0.00178013	0.00541506	0.742969
cg24758392	0.0140647	0.0195631	0.473675
cg24758429	-0.00522806	0.00509106	0.306675
cg24758443	-0.00108128	0.00334094	0.746809
cg24758452	0.00127272	0.00439165	0.772501
cg24758502	4.02471e-05	0.00354741	0.990968
cg24758545	0.00752283	0.0045365	0.100057
cg24758719	0.00139833	0.00513689	0.78596
cg24758794	-0.00459015	0.0124683	0.71346
cg24758814	-0.000971449	0.00381192	0.79931
cg24758816	-0.00641341	0.00807236	0.42859
cg24758926	0.00144486	0.002787	0.605182
cg24758957	-0.0112632	0.00889484	0.208047
cg24758972	-0.00234268	0.00526449	0.657181
cg24758989	-0.0128359	0.00893795	0.153759
cg24759009	-0.000362274	0.00749086	0.961514
cg24759016	-0.000395582	0.00631381	0.950154
cg24759030	0.00552876	0.00513358	0.283804
cg24759044	0.0243965	0.0104162	0.0209387
cg24759064	-0.00606024	0.00660734	0.361009
cg24759070	-0.00185592	0.000890908	0.039511
cg24759078	0.0107713	0.00601865	0.076211
cg24759101	0.000169994	0.00382745	0.964653
cg24759108	-0.00144663	0.00316517	0.648524
cg24759126	0.000334423	0.00114971	0.771684
cg24759174	-0.00524318	0.00332834	0.118005
cg24759219	-0.00253214	0.00465026	0.587169
cg24759237	0.0010101	0.00387654	0.794904
cg24759263	-0.00019817	0.00755755	0.979127
cg24759279	-0.00165833	0.00618076	0.788958
cg24759330	-0.000403789	0.00125338	0.747931
cg24759333	0.000302902	0.00109984	0.783513
cg24759337	0.00459829	0.00174764	0.00970853
cg24759348	-0.00792282	0.0121998	0.517394
cg24759357	-0.0131205	0.00521425	0.0132769
cg24759521	-0.000330566	0.00312795	0.916024
cg24759540	0.00864257	0.00606047	0.156634
cg24759549	0.00127387	0.0053675	0.812834
cg24759562	-0.00311384	0.00673668	0.644819
cg24759583	0.00743094	0.00669092	0.269119
cg24759654	0.00638664	0.00685729	0.353668
cg24759658	0.000729836	0.0012066	0.546489
cg24759744	-0.000426612	0.00369038	0.908176
cg24759776	0.00328822	0.0109229	0.763944
cg24759795	-0.000824853	0.00536562	0.8781
cg24759821	-0.00826601	0.00621342	0.186106
cg24759832	0.00139542	0.00310708	0.654221
cg24759859	-0.00475453	0.00658423	0.471733
cg24759892	-0.00358675	0.00440459	0.41719
cg24759919	-0.0024748	0.0103983	0.812317
cg24759994	-0.000270413	0.00125997	0.830455
cg24760023	-0.00185581	0.00419264	0.658884
cg24760165	-0.00178013	0.00304712	0.56026
cg24760187	0.00188472	0.00517372	0.71633
cg24760249	-0.00897193	0.00478348	0.0633132
cg24760379	0.00630134	0.00686759	0.360827
cg24760414	0.00463909	0.00828626	0.576697
cg24760425	-0.0186463	0.00899076	0.040377
cg24760452	0.00496053	0.00481249	0.304874
cg24760467	0.00641157	0.00567005	0.260564
cg24760511	0.000482291	0.0029432	0.870132
cg24760557	0.0035879	0.00578967	0.536709
cg24760567	0.00194079	0.00313768	0.537472
cg24760577	0.00373263	0.00369761	0.314925
cg24760597	-0.0107018	0.0046785	0.024048
cg24760603	-0.00240363	0.00477271	0.615518
cg24760647	-0.00172223	0.00157777	0.277367
cg24760690	0.0103355	0.0079675	0.197225
cg24760696	-0.00060017	0.00318723	0.850979
cg24760717	0.00198426	0.00429175	0.644733
cg24760719	0.000816258	0.00555623	0.883468
cg24760735	-0.00674108	0.0103292	0.515335
cg24760753	-0.0118817	0.00910228	0.194447
cg24760762	-0.00596281	0.00640787	0.35409
cg24760771	0.00202105	0.00274931	0.463809
cg24760819	-0.0153354	0.00844244	0.0719728
cg24760848	0.00171394	0.00183847	0.353205
cg24760869	0.00385622	0.00483146	0.426474
cg24760934	0.00540055	0.00778716	0.489419
cg24760961	0.0029576	0.00486588	0.544535
cg24760965	0.000697374	0.00427756	0.870788
cg24761014	0.000711881	0.0055953	0.898988
cg24761195	-0.00132761	0.00130758	0.312144
cg24761295	0.00343186	0.0101933	0.736989
cg24761340	-0.000466822	0.00592555	0.937347
cg24761366	-0.00100154	0.00157563	0.526304
cg24761372	0.00976661	0.00731547	0.184563
cg24761421	7.47805e-05	0.0041405	0.985623
cg24761429	-0.00458935	0.00410067	0.265462
cg24761467	0.000937118	0.0035874	0.794399
cg24761507	0.00307661	0.001816	0.0930131
cg24761525	0.00182369	0.00202089	0.368771
cg24761542	0.000517945	0.0033178	0.876227
cg24761567	0.00617131	0.004793	0.200551
cg24761606	-0.00280649	0.00505909	0.580178
cg24761638	-0.00477534	0.0110985	0.667826
cg24761668	0.00615152	0.00776693	0.430027
cg24761763	-0.0104478	0.00713663	0.146003
cg24761827	0.00486652	0.00465632	0.298207
cg24761863	0.000542256	0.00468061	0.907978
cg24761867	-0.00112682	0.00187946	0.550022
cg24761882	0.000717212	0.00113284	0.527951
cg24761958	-0.00329434	0.00333883	0.325928
cg24761982	0.00152592	0.00525075	0.771888
cg24762020	-0.00362305	0.0111201	0.745174
cg24762021	0.00437864	0.00683333	0.522976
cg24762029	-0.000201974	0.00289517	0.944507
cg24762053	0.0035535	0.00351908	0.314778
cg24762111	-0.00625541	0.0103798	0.547959
cg24762123	0.00273224	0.00369045	0.460634
cg24762154	0.00272884	0.00676202	0.68731
cg24762192	-0.00266606	0.00706054	0.706442
cg24762231	-0.012098	0.00774486	0.121094
cg24762344	-0.0118231	0.00812525	0.148436
cg24762359	0.000834398	0.00339888	0.806525
cg24762428	-0.00248759	0.00197987	0.211571
cg24762437	0.000552385	0.000880803	0.531845
cg24762452	-0.00129931	0.00738153	0.860595
cg24762459	-0.0119167	0.00907963	0.192048
cg24762501	-0.00790992	0.00520863	0.131676
cg24762504	-0.000868154	0.00348082	0.8035
cg24762586	0.000192195	0.00128283	0.881175
cg24762619	0.0031246	0.00454899	0.49358
cg24762730	-0.00137584	0.00611239	0.822319
cg24762759	0.00290671	0.00827098	0.725922
cg24762816	-0.000742498	0.0013782	0.591134
cg24762861	-0.00450096	0.00487984	0.358324
cg24762931	0.0191621	0.0104597	0.0696104
cg24762932	0.00474889	0.0103091	0.645942
cg24762962	-0.00524995	0.00684827	0.444926
cg24763059	-0.0226072	0.029986	0.452476
cg24763094	-0.00105305	0.00143182	0.463595
cg24763126	0.000853687	0.000880334	0.33427
cg24763166	0.00808657	0.00449488	0.0747022
cg24763243	-0.00114514	0.00243717	0.639365
cg24763265	1.87574e-05	0.0010881	0.986277
cg24763420	0.00221054	0.00144871	0.129861
cg24763568	0.00249332	0.0032948	0.450792
cg24763754	-0.00889258	0.00455689	0.0534997
cg24763790	0.00514994	0.00567155	0.365812
cg24763804	7.78897e-05	0.00397682	0.984409
cg24763840	0.00093268	0.00153144	0.543742
cg24763869	-0.00499057	0.00372813	0.183403
cg24763949	0.00634164	0.00411519	0.12613
cg24763966	-0.00451148	0.00434608	0.30148
cg24764011	0.00351181	0.00798285	0.660844
cg24764013	-0.00278605	0.00440736	0.528587
cg24764077	-0.0015893	0.00600356	0.791707
cg24764091	0.00212486	0.00171166	0.217052
cg24764102	-0.00721123	0.00497054	0.149632
cg24764103	0.00387479	0.00759171	0.610778
cg24764114	-0.045969	0.0234454	0.0523985
cg24764168	0.00363245	0.00967181	0.707946
cg24764218	-0.00189237	0.00632535	0.765363
cg24764243	-0.00846336	0.0111844	0.450811
cg24764255	0.00190688	0.00467702	0.684263
cg24764264	0.000131228	0.00294107	0.96449
cg24764279	-0.00162646	0.00392383	0.679295
cg24764310	-0.000883682	0.00233997	0.706408
cg24764372	-0.00577379	0.00480355	0.231905
cg24764432	-0.00409125	0.0060772	0.502198
cg24764437	0.00307524	0.00323039	0.343161
cg24764554	-0.000856252	0.00613961	0.889334
cg24764620	0.00131894	0.00653172	0.84034
cg24764622	0.0103752	0.00824098	0.210656
cg24764669	-0.00196944	0.00280122	0.483475
cg24764730	-0.00786794	0.00469143	0.096314
cg24764759	-0.00228405	0.0063074	0.717943
cg24764793	0.000956564	0.00569349	0.866878
cg24764810	-0.000768679	0.00584915	0.895681
cg24764834	-0.00227876	0.00286215	0.427618
cg24764848	-0.00620018	0.00769537	0.422121
cg24764861	-0.00861001	0.00479961	0.0755279
cg24764939	-0.00388458	0.0044041	0.379646
cg24764979	0.00163178	0.00102807	0.115281
cg24765005	-0.00321632	0.00447399	0.473704
cg24765016	0.000337717	0.0018388	0.854611
cg24765030	0.00462807	0.00384786	0.231604
cg24765079	0.0152779	0.0112562	0.17742
cg24765162	-0.00963541	0.00686171	0.163018
cg24765188	-0.00918757	0.0056146	0.104569
cg24765219	0.00905321	0.00415495	0.0314341
cg24765257	0.00646178	0.00612044	0.293345
cg24765309	0.00275014	0.0094633	0.771887
cg24765360	0.00119862	0.00317086	0.706138
cg24765394	-0.000232671	0.00185308	0.900306
cg24765446	0.00404454	0.00686486	0.556936
cg24765459	0.00946062	0.00634765	0.138927
cg24765521	0.0114498	0.00631239	0.0723769
cg24765579	-0.00119999	0.000942616	0.205637
cg24765602	0.0004748	0.00488771	0.922788
cg24765648	-0.00172467	0.00278623	0.537175
cg24765649	0.000878665	0.00153312	0.56771
cg24765658	-0.000612746	0.00165357	0.711666
cg24765668	0.000340154	0.0031186	0.91334
cg24765673	0.00957282	0.00710395	0.180528
cg24765723	-0.00162205	0.00594005	0.785302
cg24765748	0.0027773	0.00367102	0.45091
cg24765783	-0.019001	0.0298413	0.525596
cg24765794	0.0096271	0.0063765	0.133916
cg24765820	0.00463735	0.00515895	0.370637
cg24765859	-0.00712127	0.00557267	0.203929
cg24765924	0.009496	0.00674132	0.161716
cg24765988	-0.00231655	0.00435833	0.596108
cg24766002	0.00212912	0.00121766	0.0831133
cg24766030	-0.00196786	0.00394712	0.619071
cg24766041	0.00225461	0.00421717	0.593967
cg24766104	-0.000744211	0.00195564	0.704261
cg24766109	-0.00620401	0.00547666	0.259714
cg24766157	-0.00271125	0.00366143	0.460552
cg24766207	-0.000687783	0.00573807	0.904806
cg24766228	0.00719865	0.0066472	0.281153
cg24766229	0.00150939	0.00344031	0.661697
cg24766263	0.00507769	0.00481492	0.29389
cg24766308	-0.000955947	0.000991152	0.336882
cg24766334	-0.00089643	0.00113181	0.430018
cg24766398	0.0113768	0.00719601	0.116702
cg24766462	-0.00583107	0.00462494	0.210005
cg24766486	0.0038728	0.00493302	0.434066
cg24766543	-0.00320458	0.0117051	0.78476
cg24766553	-0.00913847	0.00661333	0.169776
cg24766555	-0.0022188	0.00623957	0.722807
cg24766590	0.000225533	0.00107997	0.834959
cg24766690	0.000762338	0.00251611	0.762466
cg24766744	0.00202949	0.0030583	0.50831
cg24766816	-0.00658176	0.00594259	0.270426
cg24766821	-0.00883487	0.0061277	0.152151
cg24766825	0.00257936	0.00435878	0.555203
cg24766840	0.0020644	0.00257636	0.424663
cg24766848	-0.00554723	0.00535604	0.302575
cg24766965	-0.00924317	0.00896292	0.304637
cg24767002	0.00269475	0.00391129	0.49227
cg24767041	0.00129772	0.00289755	0.655113
cg24767131	0.00745294	0.00535969	0.167117
cg24767237	-0.00243893	0.00542029	0.653607
cg24767289	-0.00105501	0.00179889	0.558736
cg24767336	0.00585347	0.00739286	0.430167
cg24767368	-0.00611504	0.00846212	0.471409
cg24767382	0.000432924	0.00651941	0.947173
cg24767423	0.00536576	0.0033743	0.114612
cg24767519	-0.00333677	0.00354674	0.348833
cg24767540	-0.00365917	0.00222826	0.103361
cg24767573	0.00329093	0.00569674	0.564635
cg24767634	0.00707172	0.00710429	0.32168
cg24767646	-0.00080222	0.00337556	0.812583
cg24767651	0.00343131	0.00336799	0.310493
cg24767698	-0.00171386	0.00391146	0.662112
cg24767701	0.00458124	0.00512674	0.373454
cg24767731	0.00119145	0.00410455	0.772141
cg24767891	0.00195464	0.00506715	0.700415
cg24767956	0.00114048	0.00206873	0.58253
cg24767968	0.0020457	0.00263377	0.438962
cg24767980	0.00191154	0.00324504	0.557004
cg24768002	0.00508816	0.00675674	0.453
cg24768050	0.0141819	0.0131948	0.28477
cg24768055	-0.00402438	0.00534048	0.452694
cg24768077	0.00116643	0.00444991	0.793708
cg24768078	-0.00193833	0.00220456	0.381155
cg24768094	-0.00539656	0.00617654	0.384141
cg24768113	-0.0165081	0.0056045	0.00392239
cg24768116	0.00189436	0.00606168	0.755231
cg24768135	-0.00292975	0.0140435	0.835124
cg24768152	-0.000203037	0.00439745	0.963256
cg24768163	0.00328656	0.00331459	0.323559
cg24768164	-0.00987599	0.0240014	0.681511
cg24768165	-0.00480693	0.00570848	0.401544
cg24768167	-0.00925864	0.00841406	0.273527
cg24768187	0.00217667	0.0031212	0.48701
cg24768243	0.00164359	0.00367427	0.655506
cg24768245	-6.83867e-05	0.00237475	0.977077
cg24768365	0.00257963	0.00332582	0.439599
cg24768384	0.00239156	0.00371185	0.520695
cg24768430	-0.00210525	0.00343173	0.540812
cg24768463	-0.00363526	0.00414383	0.382217
cg24768561	-0.00155651	0.00366468	0.671847
cg24768595	0.00349287	0.00951531	0.714253
cg24768631	0.000503284	0.00711417	0.943728
cg24768649	-0.000625086	0.0020761	0.763907
cg24768808	0.00176999	0.00665032	0.790612
cg24768817	0.00964357	0.00688233	0.163917
cg24768821	-0.0107604	0.00545219	0.0508906
cg24768835	0.000589045	0.0046866	0.900205
cg24768892	0.00424259	0.00258156	0.103101
cg24768902	0.000979882	0.00264799	0.712046
cg24768916	0.00514811	0.00587344	0.382631
cg24768921	-0.000361683	0.00106953	0.735868
cg24768974	-0.00167479	0.00116048	0.15176
cg24768989	0.0129691	0.00676397	0.0577377
cg24768999	0.00764517	0.00348939	0.0305252
cg24769045	-0.00091779	0.000943139	0.332589
cg24769167	8.78186e-06	0.00109304	0.993604
cg24769190	-0.00628477	0.00655327	0.33961
cg24769205	-0.000489595	0.00368039	0.89441
cg24769285	0.00548322	0.00423626	0.198205
cg24769295	-0.000813222	0.00569543	0.886717
cg24769302	-0.00722473	0.01511	0.633481
cg24769348	-0.0034343	0.0137349	0.803014
cg24769355	0.0123854	0.00743261	0.0984362
cg24769369	-0.00276576	0.00577181	0.632741
cg24769381	-0.0394703	0.0393048	0.317442
cg24769398	-0.00552276	0.00505441	0.276886
cg24769426	0.000364391	0.00491976	0.941089
cg24769432	0.00800489	0.00679005	0.240931
cg24769444	-0.0105007	0.00972216	0.282429
cg24769486	0.00487798	0.0147251	0.74106
cg24769499	0.00065303	0.00231716	0.778599
cg24769501	0.000190476	0.00195771	0.922666
cg24769583	0.000113778	0.00401714	0.977455
cg24769591	0.000991614	0.00568487	0.861842
cg24769628	0.000239218	0.00818743	0.976743
cg24769641	0.000130646	0.00624618	0.98335
cg24769691	-0.00559141	0.00333486	0.0963986
cg24769698	0.00491183	0.00355035	0.169271
cg24769750	0.0020314	0.00536021	0.705422
cg24769774	-0.0050641	0.00727364	0.487729
cg24769830	0.0121314	0.00391381	0.00245062
cg24769846	0.00139294	0.00697728	0.842124
cg24769849	0.00479272	0.00486359	0.326537
cg24769879	-0.000208122	0.00187882	0.911995
cg24769903	0.00460822	0.00527845	0.384517
cg24769907	-7.13656e-05	0.00238569	0.976189
cg24769924	0.00325164	0.00526133	0.537813
cg24769931	-0.00358062	0.00343549	0.299543
cg24769969	0.00176282	0.0054548	0.74717
cg24769972	0.0141933	0.00664223	0.0347877
cg24769978	0.00247649	0.00388682	0.525326
cg24769986	0.00231585	0.00614046	0.706779
cg24770019	-0.00794326	0.00925788	0.392725
cg24770031	-0.000155761	0.00369588	0.966459
cg24770086	-0.00318621	0.00438764	0.469244
cg24770100	-0.00492294	0.0099617	0.622142
cg24770158	-0.00461093	0.0126902	0.717032
cg24770161	0.000304422	0.00102975	0.768062
cg24770181	-0.00254729	0.00485316	0.60071
cg24770201	0.003639	0.006358	0.568232
cg24770230	-0.00159143	0.00530592	0.764783
cg24770256	0.000120611	0.00361346	0.973432
cg24770292	8.63059e-05	0.00124484	0.94485
cg24770335	-0.00479102	0.00361401	0.187643
cg24770386	0.000432364	0.000927759	0.642099
cg24770389	0.00225365	0.00515855	0.663041
cg24770408	0.00106107	0.00595976	0.859014
cg24770569	-0.00152401	0.00156257	0.331503
cg24770595	0.00485409	0.00338911	0.154853
cg24770596	0.000921672	0.00189063	0.62686
cg24770624	0.00633954	0.00440492	0.152884
cg24770638	-0.00432599	0.00585377	0.461448
cg24770649	0.000987439	0.00170254	0.563093
cg24770677	-0.0162289	0.0112269	0.151102
cg24770703	0.00099516	0.00096321	0.30375
cg24770782	0.000802197	0.00427501	0.851492
cg24770798	-0.00465907	0.00706918	0.511205
cg24770845	-0.000458465	0.00440078	0.917214
cg24770850	0.000100141	0.00115748	0.931211
cg24770856	0.00208773	0.00118	0.0795709
cg24770867	-0.00117306	0.00105953	0.270599
cg24770903	-0.0112545	0.00475295	0.0196039
cg24770924	-0.00164475	0.00753869	0.82769
cg24770927	0.000958559	0.00086493	0.270128
cg24770985	0.00120445	0.00221278	0.587307
cg24770989	-0.00467022	0.00468844	0.321342
cg24771016	0.000444018	0.00333089	0.894193
cg24771017	0.000653952	0.00174055	0.707839
cg24771085	-3.92959e-05	0.00582189	0.994627
cg24771104	0.00387547	0.00788735	0.624138
cg24771111	-0.00474748	0.00633233	0.454994
cg24771121	-0.000633296	0.00162078	0.696735
cg24771206	-0.000348961	0.00103785	0.737323
cg24771266	-0.000615561	0.00137403	0.655021
cg24771289	0.0203542	0.0108501	0.0632676
cg24771345	0.000638235	0.00117218	0.587189
cg24771349	-0.00110928	0.00189538	0.559554
cg24771380	-0.00625519	0.00931804	0.503412
cg24771527	0.000437489	0.00522138	0.933375
cg24771570	-0.000160663	0.00139113	0.908263
cg24771681	-0.00185517	0.00358562	0.605904
cg24771684	0.00156246	0.00567083	0.78342
cg24771769	0.00193137	0.00448406	0.6675
cg24771793	-0.00307514	0.00468963	0.513342
cg24771804	-0.00715042	0.00585821	0.224809
cg24771834	-0.00232091	0.00352496	0.511619
cg24771840	0.00207809	0.00937291	0.824941
cg24771854	0.00128768	0.00286354	0.65381
cg24771877	-0.00562539	0.0060921	0.357788
cg24771898	-0.000182978	0.00380002	0.961681
cg24771908	-0.00947478	0.00813162	0.246423
cg24771933	-0.00249623	0.00473582	0.59917
cg24772001	0.00432805	0.00303392	0.15649
cg24772138	-0.00030834	0.002494	0.901828
cg24772162	0.00029697	0.00205652	0.885441
cg24772167	-8.6038e-05	0.00132849	0.948477
cg24772240	-0.00255193	0.00297736	0.393213
cg24772388	0.000611593	0.00469788	0.896654
cg24772412	-0.00202366	0.00700954	0.773344
cg24772468	0.00417849	0.0039618	0.293835
cg24772501	0.000184641	0.00358884	0.95906
cg24772525	-0.0182985	0.00762931	0.0181169
cg24772543	-0.00888631	0.00828913	0.286005
cg24772652	0.00603249	0.00332276	0.072122
cg24772753	0.00342695	0.00312371	0.274961
cg24772754	-0.00143732	0.00516756	0.781416
cg24772757	-0.0005201	0.00103406	0.615975
cg24772760	0.00979799	0.00658356	0.139495
cg24772819	0.00178062	0.00801717	0.82464
cg24772834	-0.000913228	0.00416277	0.826754
cg24772864	0.00294296	0.00655772	0.654459
cg24772920	-0.00352459	0.00420208	0.403383
cg24773040	-0.00630551	0.00287803	0.0305297
cg24773182	-0.00137092	0.00461628	0.767036
cg24773234	-0.0239684	0.0139681	0.0889382
cg24773253	0.000442799	0.00110087	0.688284
cg24773290	-0.00446639	0.005241	0.39592
cg24773324	-0.00268665	0.00136285	0.0511506
cg24773373	0.00418019	0.00609138	0.493976
cg24773412	-0.0101804	0.00825475	0.220055
cg24773418	-8.78469e-05	0.00214104	0.967345
cg24773493	0.00226034	0.0046748	0.629674
cg24773522	0.00783444	0.00516184	0.131892
cg24773532	-0.00360426	0.0038785	0.354737
cg24773542	-0.000739551	0.00123263	0.549734
cg24773560	-0.0031641	0.00450034	0.483465
cg24773588	-0.0081417	0.00852103	0.341392
cg24773676	-0.00538169	0.00242465	0.0284626
cg24773720	0.000774983	0.0015794	0.624612
cg24773848	-0.0199667	0.00804149	0.0145117
cg24774002	-0.00255174	0.00335163	0.448052
cg24774182	0.0067528	0.0106507	0.527357
cg24774200	0.00376999	0.00369662	0.309999
cg24774271	0.0129414	0.00732771	0.0801058
cg24774306	0.00038894	0.00188189	0.836639
cg24774340	-0.000880729	0.00110164	0.425709
cg24774346	-0.00223924	0.00563851	0.692025
cg24774354	0.00377604	0.00534172	0.481099
cg24774357	-0.000520295	0.00331244	0.87547
cg24774396	0.010326	0.00676882	0.129946
cg24774419	0.00496381	0.00780478	0.526076
cg24774463	0.00258499	0.00579127	0.6562
cg24774517	0.00189028	0.00622432	0.761925
cg24774564	0.00610211	0.00459134	0.186533
cg24774581	-0.000273064	0.00106163	0.797487
cg24774682	0.00129182	0.0098626	0.896025
cg24774804	0.0013851	0.00378566	0.715145
cg24774812	-0.00297715	0.00166822	0.0770297
cg24774891	0.00371306	0.0027235	0.175509
cg24774898	0.002477	0.00370972	0.505696
cg24774953	-0.0181121	0.0104901	0.086998
cg24774954	-0.000914836	0.0011868	0.442425
cg24774956	-0.00120908	0.00432137	0.780155
cg24774961	0.00162289	0.00428078	0.705323
cg24775027	-0.00622736	0.00422549	0.143351
cg24775076	0.00143737	0.00358211	0.68899
cg24775120	-0.00428434	0.00688735	0.535168
cg24775166	-0.00423993	0.00846917	0.617613
cg24775172	0.00210997	0.00164069	0.201086
cg24775180	-0.000447198	0.00224133	0.842215
cg24775259	-0.0186777	0.0155467	0.232133
cg24775298	0.000724748	0.00403461	0.857766
cg24775300	-0.000370314	0.00305311	0.903678
cg24775313	0.00296881	0.0033008	0.370358
cg24775321	-0.00175231	0.0076916	0.820201
cg24775323	-0.0078402	0.00643409	0.225579
cg24775327	-0.00326163	0.00796395	0.682919
cg24775352	0.00259573	0.0043681	0.553545
cg24775454	-0.000631244	0.0014032	0.653682
cg24775461	0.00853125	0.00617291	0.169708
cg24775474	0.000137525	0.00648578	0.983121
cg24775496	-0.000328526	0.00120468	0.785579
cg24775503	0.000594702	0.00453374	0.895874
cg24775616	-0.00187129	0.0119327	0.875669
cg24775697	0.0078064	0.00974075	0.424587
cg24775773	-0.00377605	0.00353951	0.288343
cg24775814	-0.000299685	0.00585791	0.95929
cg24775832	0.000750979	0.00124669	0.548139
cg24775861	-0.0046123	0.00820176	0.574998
cg24775884	-0.0124755	0.00826674	0.134085
cg24775940	-0.00465613	0.00367791	0.20815
cg24775963	0.00397192	0.00464687	0.394514
cg24775973	-0.00127034	0.00300646	0.673444
cg24775994	0.00434208	0.00676789	0.522462
cg24776003	0.00457899	0.00890009	0.607925
cg24776019	0.000517129	0.00290435	0.859003
cg24776059	-0.00321612	0.00435266	0.461522
cg24776078	2.10765e-05	0.00580399	0.997109
cg24776194	0.00264334	0.00595047	0.657738
cg24776221	0.001981	0.00464427	0.670527
cg24776246	0.00358321	0.00617207	0.562709
cg24776286	-0.00295041	0.00501488	0.557495
cg24776295	-0.0013404	0.00756641	0.859709
cg24776326	-0.00229585	0.00324339	0.480506
cg24776343	-0.0114131	0.006305	0.0729521
cg24776350	0.00254759	0.00411883	0.537487
cg24776411	0.00173739	0.00166356	0.298558
cg24776413	-0.00455379	0.00430956	0.292935
cg24776427	-0.00157076	0.00459757	0.733255
cg24776465	-0.0039742	0.00293828	0.178921
cg24776469	0.001783	0.00319784	0.578255
cg24776471	-0.00109164	0.00128275	0.396576
cg24776480	0.00638344	0.00675728	0.346858
cg24776498	-0.00394533	0.0036659	0.284141
cg24776654	0.00218583	0.00414896	0.599348
cg24776656	0.00113092	0.00707619	0.873311
cg24776722	-0.00172564	0.00513767	0.73759
cg24776736	-0.0112715	0.00666903	0.0937839
cg24776834	-0.00352659	0.00328746	0.285694
cg24776843	0.00165849	0.00229565	0.471526
cg24776880	-0.00138262	0.00463275	0.765917
cg24776910	0.00134437	0.00350151	0.701751
cg24777003	-0.00599331	0.00392549	0.129638
cg24777028	0.00453907	0.00425565	0.288447
cg24777046	0.00295037	0.00393442	0.454896
cg24777065	-0.00302255	0.0028314	0.288036
cg24777071	-0.00437128	0.00548146	0.426867
cg24777111	0.00470363	0.00606516	0.439669
cg24777176	-0.00137337	0.0054517	0.801567
cg24777274	0.00183088	0.00352559	0.604568
cg24777290	0.00990403	0.00718395	0.170755
cg24777315	-0.00189076	0.00385032	0.624342
cg24777351	0.0017523	0.00654871	0.789515
cg24777356	-0.00584175	0.0030496	0.0579683
cg24777399	-0.000814222	0.00317465	0.798054
cg24777505	0.00395586	0.00410663	0.337479
cg24777564	0.0074731	0.00568391	0.191269
cg24777572	-0.00373197	0.00438665	0.39672
cg24777614	-0.00876197	0.00455268	0.0568199
cg24777762	0.00173173	0.00216942	0.426418
cg24777787	-0.00264663	0.00393597	0.5027
cg24777827	0.00464492	0.0036809	0.209607
cg24777844	0.00132098	0.00441355	0.765266
cg24777866	0.00110473	0.00690505	0.873178
cg24777868	-0.00255928	0.00211073	0.22787
cg24777950	4.12311e-05	0.00323135	0.989842
cg24778004	-0.000893278	0.00915449	0.922442
cg24778016	-0.00113106	0.00453008	0.803294
cg24778081	0.00160107	0.00123231	0.196531
cg24778105	0.000372524	0.00488414	0.939339
cg24778130	0.000260301	0.00102925	0.800807
cg24778195	0.0043053	0.0125228	0.731644
cg24778241	0.00218362	0.00115259	0.0607339
cg24778271	-0.00212023	0.00422052	0.616399
cg24778368	0.00240941	0.00285816	0.401028
cg24778383	-0.00189994	0.00128331	0.141548
cg24778538	-0.000820424	0.00227094	0.718578
cg24778576	-0.00425453	0.0065287	0.515952
cg24778628	0.00721104	0.00458195	0.118356
cg24778683	0.0069497	0.00403253	0.087574
cg24778733	-0.00669568	0.0066642	0.317196
cg24778776	0.0239235	0.00910085	0.00977418
cg24778849	0.00325617	0.00385468	0.400062
cg24778858	0.000296029	0.00455966	0.948351
cg24778896	0.00626984	0.00297951	0.0375881
cg24778909	0.00119134	0.00163274	0.467123
cg24779015	-0.00121607	0.00322687	0.706993
cg24779040	-0.000353746	0.00252654	0.888902
cg24779145	0.000950361	0.00119983	0.42999
cg24779170	-0.00370867	0.00365575	0.312542
cg24779195	0.00199955	0.00328716	0.544227
cg24779222	-0.00121245	0.00323659	0.70866
cg24779381	0.00967319	0.00723179	0.183739
cg24779384	-0.00164688	0.00404852	0.684941
cg24779448	0.00747864	0.00692006	0.282144
cg24779464	0.00899342	0.00444947	0.0456405
cg24779584	0.00596306	0.0118694	0.61638
cg24779587	-0.00102291	0.00194812	0.600567
cg24779605	4.76987e-06	0.00163109	0.997672
cg24779831	0.024538	0.00962137	0.0121115
cg24779843	0.0012758	0.00295018	0.666246
cg24779921	0.000589799	0.00555093	0.915572
cg24779941	-0.00226336	0.00329334	0.493344
cg24780007	-0.000935118	0.00831651	0.910675
cg24780086	-0.000377171	0.00145933	0.79653
cg24780101	-0.00398743	0.00974633	0.683232
cg24780118	0.000885821	0.00571027	0.877
cg24780167	0.00835343	0.0084153	0.323021
cg24780171	-0.000395554	0.00470379	0.933133
cg24780185	-0.00366479	0.00870907	0.674706
cg24780200	-0.00765458	0.0044423	0.0876279
cg24780234	0.000184589	0.00380279	0.961372
cg24780236	0.00565303	0.00432246	0.19361
cg24780263	0.000184903	0.00218358	0.932668
cg24780284	-0.00696058	0.00609032	0.25552
cg24780345	-0.00351355	0.00376366	0.352547
cg24780352	-0.0159183	0.0148872	0.287249
cg24780366	0.00108907	0.00439043	0.804546
cg24780414	-0.00183904	0.0022286	0.411014
cg24780445	-0.00232373	0.00201539	0.251367
cg24780466	-0.00586853	0.00449572	0.194446
cg24780501	-0.00219602	0.00574648	0.703074
cg24780509	-0.00442879	0.00749539	0.555799
cg24780570	-0.00134279	0.00188732	0.478265
cg24780648	-0.013768	0.0119756	0.252729
cg24780701	0.00490044	0.00612825	0.425608
cg24780759	0.00211738	0.00918436	0.818091
cg24780796	0.00114021	0.00439863	0.795943
cg24780845	-0.00150932	0.00238902	0.528824
cg24780865	0.000542674	0.00223222	0.808365
cg24780883	-0.0174293	0.00658429	0.00928827
cg24780966	0.00121248	0.00480215	0.801127
cg24780981	0.00106025	0.00107562	0.326399
cg24781014	0.000525069	0.00309836	0.865735
cg24781079	-0.00529734	0.00373263	0.158618
cg24781100	0.00380831	0.00711744	0.593664
cg24781269	0.00257003	0.00932734	0.783411
cg24781295	0.00140637	0.00476749	0.768546
cg24781296	-0.00868647	0.011828	0.464241
cg24781299	0.00240486	0.00154995	0.123586
cg24781332	0.0041725	0.00321914	0.197587
cg24781394	-0.00130058	0.00717237	0.856435
cg24781413	-0.00469811	0.0035959	0.194053
cg24781419	-0.0150654	0.00818612	0.068364
cg24781461	-0.0109235	0.00565153	0.0557818
cg24781674	0.000746536	0.00152175	0.624685
cg24781699	0.0170683	0.0155609	0.27505
cg24781702	-0.00186471	0.00407782	0.648356
cg24781737	0.00770921	0.00449743	0.0892697
cg24781804	0.00249434	0.00327032	0.447234
cg24781973	-0.00952045	0.00908806	0.297089
cg24782121	0.00753866	0.00816449	0.357811
cg24782137	-0.00333155	0.00378552	0.380703
cg24782146	0.00182991	0.00117992	0.123752
cg24782162	-0.00539166	0.00339192	0.114753
cg24782170	-0.0017719	0.00403957	0.661771
cg24782197	0.00395228	0.00404542	0.330686
cg24782228	-5.42168e-05	0.00348306	0.987608
cg24782291	-0.00211137	0.00151981	0.167518
cg24782378	-0.0115799	0.00853535	0.177607
cg24782431	0.000751062	0.00474524	0.874524
cg24782459	0.00737094	0.00828801	0.375721
cg24782468	-0.00102561	0.0034515	0.766903
cg24782486	-0.000332076	0.00148794	0.823804
cg24782497	0.00293707	0.00287341	0.30891
cg24782540	0.000497682	0.00338621	0.883418
cg24782584	-0.016026	0.00590532	0.00770327
cg24782649	-0.00561631	0.00836916	0.503556
cg24782661	0.00838123	0.0206441	0.685527
cg24782723	0.0119278	0.0123616	0.336671
cg24782772	-0.000279903	0.00363901	0.938827
cg24782783	-0.0118845	0.00770464	0.125771
cg24782842	0.00233946	0.00349248	0.504328
cg24782857	-0.00328706	0.00409255	0.423571
cg24782869	0.0021222	0.00166957	0.206324
cg24782904	0.00180175	0.00309724	0.561919
cg24782937	-0.00806734	0.00295071	0.00727418
cg24782949	0.0024323	0.00573146	0.672106
cg24782979	-0.00122173	0.00622711	0.844813
cg24782981	-0.00134027	0.00546528	0.806724
cg24783018	0.000133195	0.0030557	0.96531
cg24783019	0.0106582	0.00939696	0.259126
cg24783070	-0.0112702	0.0155444	0.469945
cg24783119	-0.00473534	0.00926199	0.610171
cg24783164	-0.00230373	0.009132	0.801294
cg24783167	-0.00542035	0.00313393	0.0864624
cg24783186	-0.00161407	0.00361864	0.656427
cg24783208	-0.00562745	0.00593241	0.344869
cg24783211	0.00288411	0.0091819	0.754023
cg24783234	-0.00107324	0.00140249	0.445739
cg24783322	-0.00112275	0.00113243	0.323603
cg24783356	-0.000228456	0.00112745	0.839792
cg24783359	-0.0130211	0.00821228	0.115657
cg24783460	0.00162725	0.00377817	0.667516
cg24783499	-0.0016026	0.00613185	0.794298
cg24783510	0.00135638	0.00308716	0.661246
cg24783538	0.00844971	0.00395066	0.0346234
cg24783571	-8.43905e-05	0.00724435	0.990726
cg24783610	-0.000356739	0.00315406	0.91015
cg24783624	-0.000723498	0.00579439	0.900857
cg24783642	0.000168287	0.00146128	0.908522
cg24783648	-0.000678554	0.00413237	0.869866
cg24783698	0.00325332	0.00392617	0.40908
cg24783785	-0.00988816	0.0046775	0.0367357
cg24783876	0.00527948	0.00374335	0.161204
cg24783935	-0.0043197	0.00368844	0.244025
cg24783979	-0.000685688	0.00103089	0.507328
cg24784036	0.00223352	0.00491152	0.650168
cg24784042	0.00132552	0.00625082	0.83245
cg24784129	-0.00127349	0.0056475	0.822004
cg24784153	-0.00321598	0.00596168	0.590654
cg24784245	0.00433255	0.00399078	0.27997
cg24784280	-0.000837507	0.00468775	0.858528
cg24784310	0.00856904	0.00446347	0.0574253
cg24784350	-0.00118734	0.00270428	0.661464
cg24784353	-0.00250188	0.00448096	0.577729
cg24784416	0.0454264	0.0265886	0.0903151
cg24784420	-0.00344542	0.0101893	0.735889
cg24784466	-0.000521785	0.0037789	0.890426
cg24784493	0.00216774	0.00331112	0.514013
cg24784697	0.00122937	0.00143322	0.392853
cg24784730	-0.00313625	0.00888144	0.724659
cg24784794	-0.00139073	0.00158753	0.382889
cg24784864	-0.00721188	0.00563497	0.203245
cg24784868	-0.00257585	0.00645952	0.690824
cg24784881	-0.00221434	0.00588771	0.707557
cg24784898	0.00445595	0.00517033	0.390622
cg24784946	-0.000698476	0.00295785	0.813753
cg24785031	0.0087616	0.00635445	0.1707
cg24785060	-0.000864865	0.00308621	0.779814
cg24785067	-0.000573639	0.00148689	0.700379
cg24785074	0.00105135	0.00723361	0.884702
cg24785168	-0.00138241	0.000942146	0.145098
cg24785225	-0.00792922	0.00437793	0.0727933
cg24785250	-0.00145364	0.00292546	0.620239
cg24785261	0.00368871	0.00326504	0.26099
cg24785279	0.0032076	0.00414866	0.441054
cg24785314	0.00031133	0.0013013	0.811352
cg24785316	0.00788553	0.00571314	0.17026
cg24785368	0.00901414	0.00791111	0.256956
cg24785373	0.000701727	0.00350022	0.841468
cg24785390	-0.0036066	0.00502905	0.474772
cg24785473	-0.003518	0.00367649	0.340683
cg24785495	-0.00845165	0.007178	0.241517
cg24785526	0.00843534	0.00786909	0.286043
cg24785553	-0.00607134	0.00569912	0.289026
cg24785555	-0.0012341	0.00188323	0.513614
cg24785606	0.00023583	0.00108076	0.827664
cg24785642	0.00164602	0.00507763	0.746413
cg24785663	0.00256934	0.00488748	0.600136
cg24785726	-0.00420343	0.00453685	0.356174
cg24785741	-0.00688679	0.00514541	0.183465
cg24785780	0.0013683	0.00294738	0.643376
cg24785788	-0.000995121	0.00451319	0.82589
cg24785804	0.002581	0.00815391	0.752186
cg24785927	0.00761228	0.00499758	0.130529
cg24785946	-0.00115839	0.00578722	0.841716
cg24785974	-0.0018336	0.00322469	0.570758
cg24786113	0.00325246	0.00406236	0.425039
cg24786174	0.00345221	0.00730389	0.63738
cg24786176	-0.00165976	0.00135407	0.222861
cg24786196	0.00111555	0.00310578	0.720133
cg24786220	0.00126913	0.00361093	0.725897
cg24786232	0.00173449	0.00121802	0.157219
cg24786257	-0.00170483	0.00656203	0.795494
cg24786344	-0.0031978	0.00481274	0.507772
cg24786353	0.0015738	0.00117362	0.182639
cg24786369	-0.00322111	0.00403233	0.426085
cg24786434	-1.76866e-05	0.00353286	0.996014
cg24786442	0.0125702	0.0060738	0.0407927
cg24786495	-0.00410165	0.00283484	0.150726
cg24786498	-0.000804086	0.00163536	0.623902
cg24786530	-0.000310536	0.00175846	0.860145
cg24786549	-0.00201411	0.00112387	0.0758124
cg24786650	-0.00579677	0.00450759	0.201095
cg24786658	0.0024582	0.00358805	0.494692
cg24786671	0.00189077	0.00854651	0.825314
cg24786701	0.0052613	0.00485328	0.280661
cg24786705	0.00123304	0.00921667	0.893813
cg24786847	-0.0125036	0.00931148	0.182046
cg24786875	0.000278861	0.00241501	0.908279
cg24786911	0.00504849	0.0039538	0.204289
cg24786986	0.00618346	0.00873332	0.480397
cg24787076	-0.00139736	0.00285248	0.625181
cg24787102	-0.00106816	0.00233006	0.647534
cg24787130	-0.00429368	0.00593512	0.47092
cg24787138	0.000731672	0.0014457	0.61378
cg24787196	-0.0096432	0.00768872	0.21238
cg24787238	-0.00032449	0.00464441	0.944424
cg24787262	-0.00184636	0.00692793	0.790336
cg24787335	-0.00768302	0.00701758	0.275942
cg24787357	-0.000194306	0.00529561	0.970796
cg24787405	0.00854034	0.00902157	0.345851
cg24787413	-0.000704553	0.00798285	0.929829
cg24787425	0.00278783	0.00208725	0.184374
cg24787431	-0.00416559	0.00721518	0.564871
cg24787443	0.00434002	0.00466544	0.354243
cg24787455	0.000248609	0.00285924	0.930867
cg24787461	-0.00316784	0.00274441	0.25084
cg24787470	0.000588467	0.00352534	0.86773
cg24787592	0.00171454	0.00192765	0.37567
cg24787593	0.00144555	0.00341001	0.672442
cg24787692	-0.0014568	0.00492462	0.767915
cg24787755	0.0159224	0.00627718	0.0125724
cg24787823	0.00423976	0.00334849	0.208079
cg24787830	0.00355696	0.00341591	0.299983
cg24787865	0.00220659	0.00418423	0.598987
cg24787883	1.59161e-05	0.00325958	0.996113
cg24787924	-0.00916866	0.00502791	0.0708861
cg24787929	0.000629134	0.00335845	0.851742
cg24787938	0.00172774	0.00347134	0.619661
cg24788019	0.000666995	0.00284594	0.815128
cg24788028	-0.00203827	0.00422951	0.630806
cg24788034	-0.000986616	0.00691286	0.886766
cg24788038	0.00389718	0.00411913	0.346125
cg24788053	0.000744839	0.00154392	0.630438
cg24788078	-0.000747534	0.00279696	0.789755
cg24788090	0.0083108	0.00975992	0.396296
cg24788122	0.000159936	0.00177497	0.928364
cg24788136	0.00387803	0.00344348	0.26249
cg24788157	-0.0122444	0.00477608	0.0116817
cg24788194	0.0032273	0.00342886	0.34862
cg24788228	0.00286387	0.00316111	0.366898
cg24788290	0.00518886	0.00323243	0.111255
cg24788308	-0.0029179	0.00303364	0.338197
cg24788333	0.00807238	0.00347101	0.0218373
cg24788363	0.00209677	0.00568913	0.713154
cg24788450	-0.00539678	0.00437982	0.220458
cg24788466	0.00641749	0.00674755	0.34361
cg24788483	0.00446827	0.00244847	0.0706775
cg24788577	-0.00198149	0.00389343	0.611801
cg24788636	6.07616e-05	0.00106003	0.954392
cg24788771	-0.00120249	0.0071287	0.86635
cg24788775	-0.000724531	0.00225919	0.749032
cg24788838	-0.000934548	0.0069675	0.893541
cg24788860	0.000206181	0.00401403	0.959126
cg24788870	0.00207861	0.00834284	0.803702
cg24788872	-0.00584122	0.00796408	0.464819
cg24788873	0.00231273	0.00649692	0.722531
cg24788885	0.0047821	0.0042484	0.262731
cg24788897	0.000597917	0.00281235	0.832022
cg24788980	-0.000660409	0.00120488	0.584707
cg24788987	-0.00369901	0.00491007	0.452818
cg24788999	0.00151044	0.0029202	0.606009
cg24789021	-3.44812e-05	0.00276142	0.990059
cg24789128	-0.00077591	0.00131163	0.555335
cg24789136	-0.000176749	0.00792183	0.982239
cg24789138	-0.00133616	0.00454854	0.769489
cg24789143	-0.00117334	0.00556474	0.833385
cg24789171	-0.000266664	0.00524742	0.959561
cg24789180	0.00335819	0.0034437	0.331577
cg24789199	-0.0040457	0.0036368	0.268334
cg24789224	-0.00116082	0.00148866	0.437168
cg24789231	-0.0170511	0.0109328	0.12167
cg24789259	-4.87062e-05	0.00227099	0.982927
cg24789272	-0.00686139	0.00368989	0.0655795
cg24789299	-0.000718755	0.0065212	0.912434
cg24789309	0.000925786	0.00135826	0.496901
cg24789321	0.00100302	0.00350028	0.774983
cg24789348	-6.55528e-05	0.00118946	0.956148
cg24789365	-0.00135863	0.00272625	0.619213
cg24789366	0.00144044	0.00363964	0.693032
cg24789424	0.00201939	0.00284492	0.479289
cg24789434	0.00395152	0.00603668	0.514077
cg24789467	-0.000674489	0.00415215	0.871249
cg24789487	-0.000269499	0.00116625	0.817673
cg24789503	-0.00185358	0.00125694	0.143106
cg24789562	0.00340725	0.00283917	0.232637
cg24789587	0.000227621	0.00172731	0.895396
cg24789596	0.00209852	0.00263348	0.427217
cg24789682	-0.0193828	0.00881462	0.0299382
cg24789704	-0.00242119	0.00873312	0.782105
cg24789723	0.000278838	0.00214925	0.897007
cg24789846	0.000991917	0.00570077	0.862182
cg24789907	0.0032847	0.00518529	0.527721
cg24789940	0.00370306	0.00513754	0.472544
cg24789964	-0.016776	0.0135793	0.219264
cg24789981	-0.000150998	0.00451554	0.973384
cg24790028	0.00409411	0.0086249	0.635936
cg24790080	-0.00204198	0.0050753	0.688203
cg24790126	-0.000301518	0.0039472	0.939247
cg24790158	0.000988214	0.00630373	0.875711
cg24790184	0.0194598	0.0125699	0.124414
cg24790292	-0.00937039	0.00696894	0.181474
cg24790297	0.0032155	0.00548087	0.558601
cg24790350	0.0119002	0.0071785	0.100165
cg24790356	-0.00177043	0.00492747	0.720049
cg24790419	0.00468	0.00717375	0.515494
cg24790501	-0.00675756	0.00407456	0.100019
cg24790519	0.00524915	0.00789017	0.507241
cg24790544	0.00242022	0.00567295	0.670471
cg24790568	0.00786907	0.00725201	0.280213
cg24790589	-0.00161347	0.00129336	0.214817
cg24790600	-0.00311701	0.00631533	0.622582
cg24790628	-0.00097565	0.00385708	0.80077
cg24790674	-0.000946375	0.0038869	0.80808
cg24790676	-0.000148648	0.00436496	0.972894
cg24790706	-0.00417897	0.00354318	0.240721
cg24790707	-0.00124107	0.00425966	0.77132
cg24790764	0.00102958	0.00338723	0.761723
cg24790788	0.00125503	0.00325665	0.70069
cg24790800	-0.000139437	0.0077042	0.985592
cg24790837	-0.00345972	0.00637843	0.588614
cg24790878	-0.000716812	0.00351458	0.83876
cg24790902	-9.57627e-05	0.0013524	0.943676
cg24790912	0.00892945	0.00659154	0.178245
cg24791025	-0.000176603	0.00169566	0.917236
cg24791105	0.00195178	0.00392714	0.620165
cg24791156	-0.00288774	0.00819957	0.725364
cg24791165	-0.00534167	0.0215743	0.804902
cg24791188	-0.00975252	0.00441087	0.0290663
cg24791205	0.00235205	0.00475922	0.622127
cg24791218	0.00903662	0.00568579	0.114804
cg24791257	-0.00343543	0.00503075	0.49609
cg24791264	0.00466671	0.00640679	0.467889
cg24791271	0.00107252	0.00398647	0.788393
cg24791328	0.00159365	0.00657566	0.808948
cg24791360	0.00120237	0.00194101	0.536876
cg24791380	-0.00157655	0.00131595	0.233432
cg24791428	-0.000354406	0.00126233	0.779416
cg24791478	-0.0169505	0.0085759	0.0505532
cg24791546	0.000830122	0.00108649	0.44645
cg24791562	0.00282783	0.00524913	0.591147
cg24791575	-0.00180292	0.00157734	0.25547
cg24791601	0.000668343	0.00138665	0.630757
cg24791618	-0.0141376	0.0067745	0.0391684
cg24791663	-0.00125514	0.00528383	0.812669
cg24791666	0.00744079	0.00703915	0.29276
cg24791731	0.00102497	0.00396873	0.796679
cg24791843	-0.0144428	0.00824547	0.0825786
cg24791846	0.00371387	0.00470767	0.431838
cg24791880	0.00658464	0.00493424	0.184753
cg24791965	-0.00128514	0.00515293	0.803509
cg24791971	0.00466134	0.00489416	0.34293
cg24792113	-0.0033028	0.00399837	0.41054
cg24792179	-0.00551663	0.00436788	0.209212
cg24792209	-0.00162947	0.00119088	0.173958
cg24792245	0.00409422	0.00727647	0.574787
cg24792255	0.00262081	0.00732272	0.721091
cg24792272	-0.00708438	0.00556233	0.205429
cg24792291	0.00627126	0.00506095	0.217882
cg24792323	0.00658552	0.00319071	0.0413317
cg24792360	-0.0112015	0.00844854	0.187588
cg24792365	0.000503797	0.00548053	0.926922
cg24792523	-0.00328673	0.00385628	0.395863
cg24792658	0.00807625	0.0047802	0.0939011
cg24792671	-0.00102846	0.00744724	0.89041
cg24792682	0.000143415	0.00140756	0.919027
cg24792692	0.000402498	0.00770898	0.958453
cg24792717	-0.00462288	0.00917784	0.615462
cg24792739	-0.00767143	0.00623512	0.221141
cg24792749	-0.00106974	0.00148981	0.474229
cg24792835	-0.00329821	0.00426825	0.441309
cg24792876	0.000391086	0.00621538	0.94994
cg24793014	-0.00379244	0.00546406	0.489075
cg24793022	0.000743217	0.0034981	0.832132
cg24793040	-0.00199529	0.00332762	0.549974
cg24793045	0.0104834	0.00550579	0.0594668
cg24793124	-0.00433504	0.00824598	0.600126
cg24793128	-7.27277e-05	0.00278635	0.979223
cg24793173	7.47438e-05	0.00281796	0.978887
cg24793228	-0.000218503	0.00338058	0.94858
cg24793264	0.00298618	0.00457945	0.515684
cg24793300	0.000694795	0.0017367	0.68987
cg24793351	-6.94891e-05	0.00640044	0.991357
cg24793364	-0.00400548	0.00491496	0.416827
cg24793470	-0.00149867	0.00188894	0.429227
cg24793584	0.001418	0.00186376	0.44836
cg24793625	-0.000242316	0.00195726	0.901693
cg24793722	-0.000638086	0.00848525	0.94019
cg24793724	-0.000824805	0.00310304	0.790878
cg24793746	-0.00427749	0.00307204	0.166562
cg24793782	-0.00501823	0.00724722	0.490097
cg24793903	-0.000178592	0.00165776	0.914402
cg24794052	-0.0201188	0.00922873	0.031349
cg24794102	-0.0073011	0.00866604	0.401306
cg24794107	0.00125851	0.00122665	0.307114
cg24794201	-0.000939388	0.00101053	0.354579
cg24794206	-0.00274647	0.00198785	0.169834
cg24794294	0.0152852	0.00642168	0.0189899
cg24794298	6.91099e-05	0.00434514	0.987338
cg24794313	-0.000243243	0.00466783	0.958533
cg24794315	-4.2372e-05	0.00344589	0.990211
cg24794322	-0.00958584	0.00711746	0.180762
cg24794325	0.0131825	0.00672364	0.0524059
cg24794328	-0.00126116	0.00428568	0.769093
cg24794347	0.000515147	0.00151239	0.73403
cg24794408	0.0105655	0.00952021	0.269462
cg24794412	-0.000738532	0.00106189	0.488192
cg24794433	0.00129461	0.00209284	0.537443
cg24794490	-0.000109335	0.007451	0.988318
cg24794511	0.0021901	0.00458308	0.633676
cg24794531	0.000697834	0.00104416	0.505305
cg24794552	-0.00444195	0.00403547	0.273375
cg24794563	-0.0107778	0.00506268	0.0354558
cg24794608	0.00268266	0.00157149	0.0905786
cg24794623	-0.0094778	0.00611396	0.123917
cg24794625	-0.00586822	0.00374325	0.119777
cg24794636	-0.00305579	0.00397397	0.44354
cg24794669	0.00463598	0.00461925	0.317725
cg24794697	0.0318239	0.0092322	0.000799093
cg24794709	0.0026942	0.00327875	0.412985
cg24794734	-0.000687704	0.00108367	0.52698
cg24794758	-0.00024432	0.00132503	0.854042
cg24794760	-0.00414923	0.00340905	0.226116
cg24794833	0.0011995	0.0044195	0.786574
cg24794857	0.011556	0.00664983	0.0849965
cg24794881	-0.00123901	0.00867083	0.886631
cg24794906	0.00130813	0.00486459	0.788494
cg24794917	-0.00200194	0.00744655	0.788547
cg24794992	0.00355007	0.0115045	0.758212
cg24795046	0.0032653	0.00332776	0.328595
cg24795093	0.00130776	0.00428613	0.760845
cg24795100	-0.00180257	0.0148259	0.903448
cg24795173	-0.00270934	0.00358958	0.451965
cg24795188	-0.0147118	0.0113016	0.195674
cg24795238	0.0102527	0.0043671	0.0206439
cg24795256	-0.000902863	0.00570863	0.874618
cg24795274	0.00249047	0.00500512	0.619753
cg24795297	0.000975161	0.00316789	0.758786
cg24795338	0.007236	0.00599144	0.229698
cg24795351	-0.00100744	0.00915951	0.912615
cg24795395	0.00738977	0.00341385	0.0325375
cg24795461	-0.000108401	0.00287066	0.969945
cg24795536	-0.000635626	0.0027481	0.817506
cg24795614	0.000993578	0.00569844	0.861898
cg24795627	0.00151285	0.00225052	0.502828
cg24795630	-0.00229651	0.00239606	0.339899
cg24795667	0.00348188	0.003538	0.327169
cg24795688	0.00281723	0.00375109	0.454202
cg24795700	-0.00227999	0.00364468	0.532871
cg24795721	-0.00463	0.00761653	0.544492
cg24795745	-0.00725369	0.0072411	0.318629
cg24795748	0.0021814	0.00504779	0.666464
cg24795785	-7.34199e-05	0.00109708	0.946762
cg24795795	0.00636839	0.00515257	0.219058
cg24795825	0.00715488	0.00384622	0.0654756
cg24795867	-0.00569189	0.00573876	0.323417
cg24795903	-0.000928892	0.00606077	0.878467
cg24795932	-0.00240506	0.00486204	0.621808
cg24795933	0.00855214	0.00525294	0.106321
cg24795944	-0.00306638	0.0044269	0.48995
cg24795958	0.00331886	0.00181266	0.0697679
cg24796010	0.00933095	0.0187015	0.6188
cg24796046	0.00138578	0.00272957	0.612669
cg24796085	-0.000218804	0.00140129	0.8762
cg24796103	-0.00370748	0.00692399	0.593398
cg24796146	0.00713757	0.00479035	0.139038
cg24796261	6.9234e-05	0.00197819	0.972143
cg24796272	0.000310859	0.00763798	0.967608
cg24796283	0.00108537	0.00575419	0.850729
cg24796306	0.00164106	0.00137778	0.236136
cg24796403	0.00108488	0.00151895	0.476572
cg24796407	-0.00235412	0.007876	0.765572
cg24796422	-0.00732808	0.00385908	0.0601479
cg24796450	-0.00736751	0.00405438	0.0718647
cg24796471	-0.00118189	0.00212526	0.579241
cg24796507	0.0147056	0.00542406	0.00776092
cg24796537	-0.00135556	0.00421262	0.748215
cg24796548	0.00368285	0.00502506	0.465153
cg24796554	-0.000776883	0.00417056	0.852564
cg24796627	0.00129171	0.00117905	0.275625
cg24796644	0.00635462	0.0111156	0.56868
cg24796645	-3.29542e-05	0.00877329	0.99701
cg24796651	-0.00586216	0.0051817	0.260337
cg24796663	-0.00661311	0.00575822	0.253225
cg24796699	0.00234057	0.00315384	0.459559
cg24796720	-0.00383335	0.00378613	0.313494
cg24796726	0.0229862	0.0120453	0.058911
cg24796777	-0.00144329	0.0089806	0.872609
cg24796808	0.00168325	0.00172349	0.330846
cg24796842	-0.000388761	0.00248594	0.876012
cg24796852	0.0015065	0.00600301	0.802307
cg24796990	0.00340184	0.0132349	0.797623
cg24796998	0.00457695	0.00742452	0.538839
cg24797045	0.00104513	0.00305131	0.732604
cg24797066	0.00440645	0.0030134	0.146463
cg24797104	-0.00870014	0.0111972	0.4388
cg24797187	-0.000424335	0.00135905	0.755448
cg24797202	4.88889e-05	0.00423049	0.9908
cg24797210	-0.00367978	0.0183057	0.841049
cg24797276	0.000170221	0.00801393	0.983091
cg24797283	-0.00241191	0.0101631	0.812841
cg24797286	0.0062499	0.00628129	0.32188
cg24797310	-0.0204563	0.0110442	0.0666278
cg24797343	0.00586231	0.00443216	0.188637
cg24797352	-0.00173944	0.00837696	0.835883
cg24797360	0.002555	0.00297682	0.39256
cg24797417	-0.0179775	0.00986994	0.0712094
cg24797456	-0.00117889	0.00347804	0.735279
cg24797485	0.00383019	0.00434788	0.38024
cg24797493	0.000461762	0.000981742	0.63902
cg24797501	0.00831114	0.0149783	0.580085
cg24797508	-0.000915624	0.00517096	0.859773
cg24797528	-0.00685864	0.00496023	0.1695
cg24797665	0.00538111	0.00664416	0.419714
cg24797724	0.00393017	0.00904504	0.664753
cg24797830	0.000496777	0.00221001	0.822556
cg24797840	0.0016579	0.00199118	0.40683
cg24797865	-0.00209057	0.00305176	0.494736
cg24797896	0.00107788	0.00476811	0.821566
cg24797931	-0.00161195	0.00382175	0.673992
cg24797963	0.00278255	0.00340338	0.415329
cg24797967	-0.000522594	0.00146985	0.722853
cg24797972	-0.00682122	0.00629139	0.280597
cg24797982	-0.00452338	0.0052947	0.39475
cg24798010	0.0113962	0.00814593	0.164574
cg24798020	-0.000543377	0.00303735	0.858341
cg24798047	-0.00834485	0.00344864	0.0171402
cg24798091	0.00601532	0.00485877	0.218293
cg24798115	-0.000496896	0.00121088	0.682328
cg24798237	0.00189352	0.0130286	0.884708
cg24798251	-2.6319e-05	0.00472148	0.995562
cg24798286	-0.0130938	0.00463812	0.00563052
cg24798398	-0.00438154	0.00615537	0.478054
cg24798414	-0.00483804	0.00371597	0.195602
cg24798493	-0.0101061	0.00605565	0.0979362
cg24798589	-0.00361245	0.00437372	0.410591
cg24798603	0.00049503	0.00168675	0.769698
cg24798628	0.00253682	0.00286794	0.378297
cg24798727	0.0131891	0.00988638	0.184889
cg24798750	0.00850516	0.00514642	0.101206
cg24798795	-0.00387731	0.00332299	0.245764
cg24798826	0.0102745	0.0113363	0.366703
cg24798854	0.00203653	0.00885441	0.81851
cg24798888	-0.000152907	0.0032631	0.962709
cg24798898	0.00887136	0.00730307	0.227019
cg24798914	-0.00413785	0.00192182	0.0334571
cg24798930	0.010122	0.00707514	0.155319
cg24798947	-0.00413965	0.00320478	0.199117
cg24798953	0.00445001	0.00825332	0.590834
cg24798956	0.0031306	0.003447	0.365717
cg24798968	0.00116957	0.00280218	0.677199
cg24798974	-0.00298315	0.00528712	0.573726
cg24798992	0.00504639	0.00365162	0.169734
cg24798995	0.00352709	0.00339554	0.301161
cg24799029	-0.00132655	0.00492553	0.788177
cg24799037	-0.000285568	0.00434215	0.947681
cg24799047	-0.00159514	0.0014029	0.257952
cg24799086	-0.00379553	0.00162084	0.0209631
cg24799109	-0.00786893	0.00677619	0.248005
cg24799159	0.00297802	0.00374001	0.427566
cg24799175	0.010757	0.00540008	0.0488027
cg24799186	0.00330113	0.00549462	0.549191
cg24799187	0.00252121	0.0021021	0.232912
cg24799190	-0.00193169	0.0041466	0.642229
cg24799218	0.00396949	0.00681533	0.561444
cg24799276	-0.0185732	0.0113797	0.105458
cg24799341	-0.00300337	0.00713781	0.674729
cg24799448	0.00276524	0.00349623	0.430663
cg24799451	0.000217076	0.000964473	0.822333
cg24799460	-0.00113237	0.00690524	0.870037
cg24799514	0.000132626	0.000966184	0.891066
cg24799601	-0.0026456	0.0067815	0.697188
cg24799637	-0.0020028	0.00628533	0.750588
cg24799710	0.00475315	0.00278766	0.0909536
cg24799729	0.000798335	0.0039242	0.839161
cg24799764	-0.00308904	0.00375832	0.41287
cg24799795	0.000312702	0.0131769	0.981109
cg24799830	-0.0005613	0.0016101	0.728035
cg24799863	-0.00135962	0.00243571	0.577822
cg24799894	0.00266801	0.00282761	0.347427
cg24799909	-0.00384702	0.00335061	0.25335
cg24799932	-0.014421	0.00890872	0.108314
cg24799947	-9.98865e-05	0.00786008	0.989883
cg24800032	0.00886255	0.00724119	0.223555
cg24800035	-9.76741e-05	0.00146427	0.946936
cg24800063	0.000175583	0.00352058	0.960312
cg24800074	-0.000712138	0.00335723	0.832398
cg24800130	-0.00471928	0.00400939	0.241669
cg24800146	-0.00551475	0.00616977	0.373328
cg24800175	-0.0184304	0.00876328	0.0376933
cg24800226	0.00079299	0.0325372	0.980599
cg24800289	0.0053364	0.00694204	0.443685
cg24800326	0.00322389	0.00407723	0.430786
cg24800365	-0.00286119	0.00444519	0.521112
cg24800373	0.00885536	0.007891	0.264173
cg24800424	0.00417203	0.00351026	0.23714
cg24800426	-0.000256997	0.00105157	0.807373
cg24800568	0.00231759	0.0012053	0.057041
cg24800616	-0.0063567	0.00429873	0.142017
cg24800630	-0.00269708	0.00300429	0.371249
cg24800655	0.00622048	0.00742241	0.403778
cg24800728	-0.00152333	0.00344286	0.659009
cg24800754	-0.00127246	0.00666403	0.848915
cg24800777	-0.00391272	0.00493127	0.429193
cg24800786	0.00710121	0.00358954	0.0503495
cg24800810	-0.000511188	0.000896214	0.569558
cg24800862	-0.0142928	0.00583417	0.0158404
cg24800883	-0.00475881	0.00409821	0.248032
cg24800887	-0.00198819	0.00272708	0.467491
cg24800930	-0.00872345	0.00597507	0.147097
cg24801023	0.00978543	0.0103153	0.344849
cg24801067	0.00109228	0.00358067	0.760895
cg24801087	0.00392562	0.00326657	0.231993
cg24801123	0.00305617	0.00235707	0.197435
cg24801154	0.00181574	0.00283563	0.523266
cg24801209	-0.00785365	0.00352606	0.0279253
cg24801230	0.00910667	0.0172835	0.599305
cg24801244	0.000185044	0.00253682	0.941981
cg24801254	0.00372388	0.00813136	0.647865
cg24801282	0.00167871	0.00592831	0.777571
cg24801535	-0.00390284	0.00323379	0.230017
cg24801587	-0.000507022	0.00312354	0.871344
cg24801588	0.0119129	0.00776247	0.127683
cg24801608	0.0105679	0.00834038	0.207758
cg24801641	-0.0044244	0.00625391	0.480749
cg24801673	0.00353635	0.00375228	0.347989
cg24801716	-0.00185937	0.00305371	0.543832
cg24801775	-0.00797987	0.00416219	0.0577562
cg24801835	-0.00269964	0.00895414	0.763595
cg24801854	0.0100518	0.00556375	0.0735013
cg24801860	-0.000288233	0.00341212	0.932831
cg24801889	-0.000144167	0.00311305	0.963145
cg24801892	-0.00415117	0.0104535	0.692043
cg24801937	0.00179386	0.00444635	0.687389
cg24802001	0.00422809	0.00303056	0.165731
cg24802014	-0.00328509	0.00178868	0.0689201
cg24802078	-0.000122834	0.00323387	0.969768
cg24802184	-0.00172833	0.00905618	0.848992
cg24802193	-0.000835638	0.00565083	0.882704
cg24802199	-0.00577152	0.00405886	0.157818
cg24802241	-0.000442562	0.00134021	0.741853
cg24802374	-0.011853	0.0143374	0.410156
cg24802517	0.00355075	0.010155	0.727255
cg24802550	0.0022428	0.00615911	0.716437
cg24802567	-0.00045277	0.00461705	0.922056
cg24802595	0.00850332	0.0133215	0.524572
cg24802624	-0.0153154	0.0080893	0.0609001
cg24802664	0.0124982	0.00523158	0.0185661
cg24802745	-0.00250466	0.00598231	0.676253
cg24802766	-0.000608731	0.0030092	0.840057
cg24802802	0.00930703	0.00359347	0.0108732
cg24802827	-0.00211742	0.00499842	0.672657
cg24802835	-0.000200158	0.00611935	0.973965
cg24802860	0.00361305	0.011793	0.759891
cg24802861	-0.00473905	0.00343457	0.170393
cg24802899	-0.00393813	0.00455709	0.389337
cg24802939	-0.00750809	0.00427029	0.0814425
cg24803028	-0.00118514	0.00141405	0.40375
cg24803030	-0.000765562	0.00435173	0.860673
cg24803059	0.0112305	0.0110639	0.312264
cg24803063	0.00640466	0.00571196	0.26457
cg24803138	0.000188513	0.00329246	0.954443
cg24803202	-0.00162412	0.00370798	0.662225
cg24803255	0.00294339	0.00895978	0.743138
cg24803261	0.00238324	0.00588006	0.686024
cg24803289	0.0044071	0.00735699	0.550359
cg24803326	0.00131184	0.00552572	0.812776
cg24803346	0.00719499	0.00646928	0.268443
cg24803390	-0.00148698	0.00734427	0.839918
cg24803391	6.10531e-07	0.00407328	0.999881
cg24803425	0.00130586	0.00237125	0.582932
cg24803517	0.000924404	0.00249845	0.712088
cg24803522	-0.00237141	0.00362397	0.514216
cg24803573	-0.0138854	0.0121464	0.255406
cg24803614	0.00295102	0.00300773	0.328635
cg24803637	-0.0044043	0.00355555	0.218042
cg24803687	-0.00990936	0.00464098	0.034925
cg24803719	-0.0114205	0.00812789	0.162761
cg24803729	0.00608885	0.00556705	0.27642
cg24803730	-0.000639818	0.00203816	0.754166
cg24803760	-0.0162648	0.00598024	0.00757482
cg24803778	-0.00272647	0.00475638	0.567643
cg24803796	0.00435549	0.00790066	0.582539
cg24803812	-0.000245323	0.00340625	0.942713
cg24803815	-0.0176364	0.00974511	0.0730129
cg24803826	0.00339088	0.00287313	0.24042
cg24803853	0.0089012	0.00871628	0.309353
cg24803855	0.00233216	0.00655812	0.722799
cg24803876	0.00435286	0.00228196	0.0590159
cg24803903	-0.00300252	0.00423787	0.480109
cg24803906	-0.0115335	0.0101745	0.259395
cg24803912	0.00186694	0.00366359	0.61134
cg24804002	-0.00286581	0.00483916	0.554902
cg24804060	-0.00406038	0.00676064	0.549326
cg24804106	0.0018135	0.00828618	0.827158
cg24804117	-0.00913776	0.00947363	0.33685
cg24804144	0.00903445	0.0126939	0.47812
cg24804145	-0.00258248	0.00569026	0.650821
cg24804146	-0.000878465	0.00417984	0.833919
cg24804172	0.000673158	0.00189483	0.723063
cg24804179	0.00458304	0.00481834	0.343568
cg24804195	0.00311717	0.00339641	0.360704
cg24804279	0.00134718	0.00374308	0.71959
cg24804293	0.00402922	0.00418247	0.337443
cg24804436	0.0109944	0.00741139	0.140763
cg24804488	0.0062387	0.00771244	0.42028
cg24804517	-0.0172039	0.011992	0.154183
cg24804622	-0.00668487	0.00763646	0.383236
cg24804643	-0.00176862	0.00318141	0.579373
cg24804652	-0.00143554	0.00279757	0.608864
cg24804666	-0.00224294	0.00685889	0.744269
cg24804705	-0.000150987	0.00139522	0.914017
cg24804743	0.00219186	0.00314229	0.486912
cg24804765	-0.0145259	0.00617493	0.0203988
cg24804768	0.00850553	0.0100881	0.400957
cg24804782	0.0105999	0.00867554	0.224344
cg24804948	0.00120101	0.00753056	0.873574
cg24804953	0.00566347	0.00427538	0.187977
cg24804970	0.00139148	0.00302233	0.646121
cg24805026	0.00725763	0.00365182	0.0493188
cg24805069	-0.00172962	0.00575767	0.764427
cg24805089	-0.0029806	0.00709035	0.675018
cg24805126	-0.000409998	0.00465187	0.929926
cg24805162	0.00770643	0.00841409	0.361689
cg24805188	0.00226824	0.0054361	0.677291
cg24805239	0.00124474	0.00183179	0.49821
cg24805258	-0.000763576	0.00438744	0.862151
cg24805270	0.000203981	0.00523215	0.968971
cg24805285	-0.00103792	0.00641727	0.871804
cg24805342	0.00067163	0.00602331	0.911415
cg24805373	0.000474266	0.00310556	0.878898
cg24805384	0.000796337	0.00123227	0.51945
cg24805396	0.00954929	0.00601435	0.115161
cg24805411	0.00213525	0.00144181	0.141428
cg24805434	-0.00055827	0.00292527	0.848993
cg24805559	0.00272688	0.00623573	0.662737
cg24805601	-0.00842339	0.00460396	0.0699701
cg24805614	0.00254962	0.00687589	0.711483
cg24805646	0.0024279	0.00408561	0.553539
cg24805654	0.000294436	0.00918032	0.974471
cg24805681	-0.0100814	0.00496923	0.0448533
cg24805708	0.00155027	0.00963395	0.872449
cg24805728	-0.00109036	0.0018016	0.54626
cg24805739	0.0077615	0.0072877	0.28916
cg24805875	-0.000765081	0.00145337	0.599638
cg24805886	-0.00146521	0.0053087	0.783055
cg24805898	0.00158035	0.00197909	0.426257
cg24805940	0.00874099	0.00581697	0.135739
cg24805985	0.00135285	0.00537477	0.801731
cg24805998	0.00358887	0.00514411	0.486832
cg24806066	0.00215952	0.00255014	0.398899
cg24806126	-0.00232934	0.00391944	0.553506
cg24806176	0.000966826	0.0053937	0.858065
cg24806195	0.00167815	0.00179722	0.352445
cg24806210	-0.00343074	0.00525873	0.515487
cg24806326	-0.000156005	0.00472948	0.973745
cg24806360	-0.00101356	0.00645966	0.875602
cg24806371	-0.00146708	0.00319919	0.647425
cg24806383	0.00377841	0.00503834	0.454869
cg24806434	-0.00179904	0.00357796	0.616085
cg24806503	0.00128055	0.00136983	0.351892
cg24806571	0.00317649	0.0062513	0.61236
cg24806597	0.000683056	0.00111626	0.541834
cg24806623	0.00812961	0.0124607	0.515466
cg24806646	-0.000136	0.00651985	0.983395
cg24806647	0.00143758	0.0028888	0.619713
cg24806663	-0.00737145	0.00516728	0.156488
cg24806675	-3.98683e-05	0.0011453	0.972293
cg24806696	0.00572943	0.00689593	0.40783
cg24806709	0.00438057	0.0090306	0.628567
cg24806732	0.00136556	0.00438141	0.755869
cg24806778	-0.00196344	0.00927796	0.832785
cg24806812	-0.0015754	0.00700517	0.822473
cg24806831	0.000159871	0.0063957	0.980102
cg24806893	0.00204464	0.002621	0.436978
cg24806894	-0.00337497	0.00471512	0.47562
cg24806920	-0.00178877	0.0033194	0.591036
cg24806953	-0.00325235	0.00223636	0.148657
cg24806963	0.000537635	0.00139959	0.701605
cg24806966	-0.0010593	0.00238214	0.657406
cg24807008	-0.000552	0.00298704	0.853721
cg24807050	-0.00776367	0.00254432	0.00284474
cg24807053	-0.00541947	0.00514989	0.294906
cg24807054	6.44721e-05	0.00127138	0.959647
cg24807106	-0.00186567	0.00105355	0.0793077
cg24807132	-0.000194243	0.00347607	0.955537
cg24807146	0.00794734	0.00364716	0.0314228
cg24807169	0.000118082	0.00347914	0.972985
cg24807175	-0.00768199	0.00557053	0.17063
cg24807198	0.00402271	0.00316392	0.20621
cg24807264	-0.00164675	0.00402055	0.682893
cg24807339	-0.00280311	0.00855425	0.743761
cg24807354	0.00154094	0.00179077	0.391357
cg24807394	-0.00921928	0.0109076	0.399794
cg24807448	-0.00164396	0.00146698	0.264838
cg24807495	0.00236276	0.00680888	0.729233
cg24807516	0.00051975	0.00341009	0.879134
cg24807531	0.000235767	0.00872711	0.978495
cg24807547	-0.00658544	0.00604324	0.278176
cg24807561	0.00730174	0.001758	6.42094e-05
cg24807676	-0.00103636	0.00333681	0.756694
cg24807696	-0.000921501	0.00133149	0.490317
cg24807697	-0.00676456	0.00534069	0.207923
cg24807871	0.00157459	0.00388033	0.685672
cg24807889	-0.00269791	0.00343216	0.433487
cg24808001	-0.00636451	0.00447166	0.157429
cg24808024	0.0100497	0.00381039	0.00954062
cg24808067	0.0069583	0.00504911	0.170912
cg24808070	0.000187545	0.00159324	0.906506
cg24808084	0.00275883	0.00519549	0.596467
cg24808105	0.0167141	0.0118562	0.161389
cg24808111	-0.000869359	0.0117105	0.940954
cg24808119	0.00654307	0.00622118	0.295182
cg24808122	-0.0159888	0.00606434	0.00956466
cg24808162	-0.000517567	0.00609662	0.932497
cg24808223	-0.00155857	0.00219088	0.478324
cg24808271	-0.00899364	0.00549404	0.104441
cg24808280	0.000742628	0.00115055	0.519953
cg24808412	-0.00023291	0.00184066	0.899535
cg24808442	0.0011015	0.0115052	0.923899
cg24808531	-0.00484543	0.00330664	0.145624
cg24808545	0.00550176	0.00888379	0.536974
cg24808612	0.00196825	0.00233627	0.401317
cg24808616	0.000449128	0.00547229	0.934735
cg24808667	-0.00295377	0.00186066	0.115222
cg24808674	-0.000417427	0.00121329	0.731457
cg24808711	-0.00142368	0.00148572	0.340003
cg24808754	-0.00409224	0.00551255	0.45943
cg24808809	-0.00625065	0.00608881	0.30683
cg24808891	0.00286726	0.002103	0.175487
cg24808895	-0.00560849	0.00611334	0.360895
cg24808897	-0.00375659	0.00540392	0.488395
cg24808901	0.00510332	0.0114251	0.65597
cg24808921	0.00367002	0.0040931	0.371837
cg24808966	0.000174992	0.00116302	0.880669
cg24809024	0.0039925	0.00589218	0.499428
cg24809029	0.000431052	0.00713103	0.951907
cg24809037	0.000726887	0.00110061	0.510329
cg24809072	0.000669291	0.00123118	0.587785
cg24809150	-0.000884655	0.00126058	0.484269
cg24809269	0.00861558	0.00544542	0.116431
cg24809270	0.00197379	0.00150265	0.191686
cg24809299	0.000106395	0.00150151	0.943637
cg24809309	0.000711499	0.00281051	0.800611
cg24809347	-0.00624469	0.00661218	0.346987
cg24809378	0.0034826	0.00519817	0.504258
cg24809382	-0.00322532	0.00149947	0.0336274
cg24809493	-0.00152499	0.00372477	0.683014
cg24809525	0.000409793	0.00198383	0.836723
cg24809529	0.00281095	0.00796525	0.724825
cg24809544	-0.00253474	0.00530023	0.633417
cg24809553	-0.00379525	0.00355003	0.287335
cg24809557	-0.00173034	0.00665542	0.795349
cg24809640	-0.000416674	0.00114918	0.717599
cg24809698	0.0147064	0.00842181	0.0835132
cg24809768	-5.27923e-05	0.00101732	0.958706
cg24809788	-0.00193354	0.00347571	0.579115
cg24809845	-0.00117408	0.00623969	0.851089
cg24809872	-0.00092213	0.00123292	0.456074
cg24809921	-0.000900027	0.0038219	0.814257
cg24809935	0.000563529	0.00305419	0.853947
cg24809958	0.000827031	0.00117488	0.482939
cg24809973	-0.00061187	0.00346719	0.86024
cg24810019	-0.000897356	0.00114502	0.434868
cg24810144	-0.00307624	0.00183069	0.0956723
cg24810242	-0.00195012	0.00353693	0.582485
cg24810305	-0.00391879	0.00489881	0.425435
cg24810353	-0.000597278	0.00451366	0.894963
cg24810401	-0.00242992	0.00227112	0.286955
cg24810404	0.0064775	0.0047562	0.17596
cg24810429	-0.0107812	0.01629	0.509438
cg24810439	0.000355463	0.00115294	0.758419
cg24810467	0.00176343	0.00331598	0.59592
cg24810473	0.00976159	0.00530017	0.0681573
cg24810550	0.00927244	0.0140637	0.511045
cg24810637	0.00087262	0.00121884	0.475516
cg24810646	5.19352e-05	0.00125305	0.967013
cg24810654	0.000163067	0.00085386	0.84889
cg24810684	-0.00536869	0.00347814	0.125518
cg24810717	0.000297831	0.00278707	0.91509
cg24810735	0.00338886	0.00611816	0.58075
cg24810741	0.00403093	0.00181099	0.0280283
cg24810782	0.00328051	0.00285102	0.252329
cg24810836	-0.00340168	0.00588669	0.564519
cg24810917	-0.00425205	0.00359761	0.239745
cg24810932	0.000248706	0.0103939	0.980953
cg24810933	-0.000226639	0.00496247	0.963654
cg24810998	-0.0105183	0.0044577	0.0200271
cg24811006	-0.0168424	0.0059858	0.00578566
cg24811056	-0.0039413	0.00321618	0.222972
cg24811069	0.00420385	0.00814554	0.606807
cg24811125	0.0117677	0.00786422	0.137372
cg24811138	-0.002911	0.00324285	0.371288
cg24811242	-0.00258386	0.00233206	0.270248
cg24811265	0.0052569	0.00928908	0.572578
cg24811290	0.0232219	0.0108051	0.0337738
cg24811352	-0.00242591	0.00673729	0.719472
cg24811378	-0.00322056	0.00167613	0.057219
cg24811432	0.00177366	0.0047181	0.707682
cg24811472	-0.00478785	0.00415575	0.251731
cg24811563	-0.00485986	0.00330636	0.144405
cg24811598	0.00398483	0.00671676	0.554198
cg24811663	0.00532036	0.00331502	0.111326
cg24811685	0.00334453	0.00458884	0.467621
cg24811740	0.00146351	0.00482694	0.762303
cg24811747	-0.000213061	0.00396661	0.957259
cg24811772	0.0106559	0.00553161	0.0565925
cg24811805	0.00250154	0.00743264	0.737077
cg24811847	0.000911286	0.00356949	0.798961
cg24811864	0.00064039	0.00156961	0.684057
cg24811886	0.00987857	0.0045568	0.0322848
cg24811892	0.000251461	0.00191202	0.895604
cg24811929	0.00294321	0.00339559	0.387919
cg24811957	-0.00421079	0.00562187	0.455427
cg24811963	-0.00153219	0.00329888	0.643221
cg24811970	-0.000654573	0.00892199	0.941645
cg24812002	-0.00440459	0.00533943	0.411172
cg24812103	0.00384716	0.00838635	0.647309
cg24812136	0.00246086	0.00662049	0.710816
cg24812167	-0.00714365	0.00523657	0.175244
cg24812271	0.00413773	0.00476565	0.387119
cg24812303	0.00085427	0.00159895	0.594214
cg24812349	-0.0208573	0.00742525	0.00586592
cg24812398	0.00726103	0.0067146	0.281851
cg24812416	-0.00416008	0.0053851	0.441436
cg24812442	-0.000219183	0.00245802	0.929105
cg24812523	-0.00336746	0.00237124	0.158348
cg24812544	-0.00415481	0.00305389	0.176405
cg24812582	-0.0075923	0.00365276	0.0399468
cg24812634	2.38929e-05	0.00384774	0.995057
cg24812669	-0.00030696	0.00408755	0.940272
cg24812749	-1.23363e-05	0.00107502	0.990865
cg24812778	-0.00131078	0.00620238	0.83301
cg24812890	-0.00199496	0.00276948	0.472817
cg24812936	-0.00252209	0.00196823	0.202699
cg24812946	-0.000352054	0.00128591	0.784759
cg24813021	0.000376309	0.00622844	0.95193
cg24813038	-0.0035517	0.00285546	0.216161
cg24813124	0.000573579	0.000752263	0.447382
cg24813163	-0.000879568	0.00611094	0.885812
cg24813176	0.00084948	0.00419015	0.839712
cg24813180	0.000879672	0.00554775	0.874298
cg24813193	0.0013368	0.00274656	0.627408
cg24813203	-0.0041019	0.00472666	0.387348
cg24813206	0.000453901	0.0120131	0.969927
cg24813212	-0.000579206	0.00134464	0.667478
cg24813240	-0.00375886	0.00330907	0.258413
cg24813313	0.00156627	0.00501272	0.755273
cg24813314	-0.000198398	0.00352344	0.955197
cg24813323	0.0204523	0.00817634	0.0138161
cg24813375	-0.00359737	0.0126215	0.776157
cg24813389	-0.00211556	0.00307452	0.492815
cg24813432	-0.00453149	0.00518562	0.384066
cg24813533	-0.000827331	0.00808839	0.918712
cg24813562	0.00243581	0.00163567	0.13925
cg24813588	0.00525166	0.00481601	0.277852
cg24813613	-0.000417622	0.00335921	0.901284
cg24813710	0.00289743	0.0041568	0.487226
cg24813733	-0.00518543	0.00586656	0.378645
cg24813736	-0.000498877	0.00196212	0.799765
cg24813790	0.00164671	0.00203984	0.421221
cg24813791	0.00350378	0.00476508	0.463692
cg24813835	-0.00120626	0.00384944	0.75459
cg24813837	0.00643041	0.00287733	0.0274111
cg24813842	-0.00913594	0.00646551	0.160421
cg24813857	-0.00366627	0.00359881	0.31052
cg24813995	-0.003662	0.00285569	0.202368
cg24814014	0.00773736	0.00522893	0.141755
cg24814040	-0.00738316	0.00528874	0.165471
cg24814062	-0.00252208	0.00280288	0.370148
cg24814080	-0.00353283	0.00246764	0.155025
cg24814153	-0.00455414	0.0116774	0.69728
cg24814174	-0.00453407	0.0032689	0.168186
cg24814191	-0.00154339	0.00255059	0.546328
cg24814217	-0.00092358	0.00469779	0.844498
cg24814257	0.00446946	0.00536215	0.406325
cg24814288	-0.00532615	0.00376398	0.159834
cg24814293	-0.00137318	0.00115589	0.237353
cg24814328	0.00403184	0.00388534	0.301642
cg24814380	0.00131703	0.00177867	0.460572
cg24814526	-0.00106031	0.00382044	0.781881
cg24814540	-0.00214342	0.00175708	0.225076
cg24814562	0.00474919	0.00360311	0.190166
cg24814621	-0.0058106	0.00567468	0.308065
cg24814628	0.00303361	0.00317596	0.341545
cg24814659	0.00616342	0.00283511	0.0318125
cg24814686	-0.00272812	0.00361952	0.452596
cg24814707	-0.0015894	0.0122876	0.897313
cg24814782	-0.00137855	0.00646506	0.831535
cg24814784	-0.000607804	0.00146134	0.678262
cg24814826	0.0136361	0.00854765	0.113462
cg24814835	0.00526264	0.00360137	0.146737
cg24814858	-0.00200804	0.00494554	0.685494
cg24815001	0.00527594	0.00661176	0.426581
cg24815099	0.00177234	0.00460367	0.70098
cg24815154	0.00341896	0.00385516	0.377059
cg24815273	0.00632867	0.0034665	0.0705648
cg24815289	-0.000603907	0.00138324	0.663251
cg24815505	0.00696065	0.00747668	0.353866
cg24815507	-0.00350319	0.00439081	0.426649
cg24815529	-0.0021716	0.0020511	0.291992
cg24815618	-0.00798518	0.00839078	0.343318
cg24815638	-0.00305786	0.0040266	0.4492
cg24815663	-0.00193967	0.00245004	0.430217
cg24815728	-0.00347179	0.00379554	0.362313
cg24815737	0.00722122	0.00924664	0.436476
cg24815792	0.00663481	0.0115647	0.567313
cg24815812	-0.000112869	0.00492899	0.981772
cg24815828	0.000552445	0.00114583	0.630651
cg24815841	0.000201433	0.00145392	0.890058
cg24815842	-0.000233127	0.00599136	0.969031
cg24815852	0.00265656	0.0018275	0.148838
cg24815853	0.00206682	0.00722988	0.775505
cg24815891	-0.00335455	0.00408058	0.412781
cg24815934	-0.00129999	0.00323285	0.688364
cg24815937	-0.0021973	0.000946027	0.0220039
cg24815951	-0.00272343	0.00214064	0.20592
cg24815969	-0.00120859	0.00740877	0.870711
cg24815973	0.000536735	0.0032283	0.868253
cg24815999	0.000231726	0.00400579	0.953973
cg24816084	0.00437253	0.00310142	0.161355
cg24816114	0.00524231	0.00696792	0.453419
cg24816178	-0.00329996	0.00517518	0.525001
cg24816286	-0.0101986	0.00783216	0.195538
cg24816358	-0.00248373	0.0100157	0.804601
cg24816449	0.000794702	0.00433923	0.855017
cg24816464	0.000652026	0.00374474	0.862087
cg24816501	-0.00184632	0.00372251	0.620874
cg24816563	-0.00676436	0.00431983	0.120196
cg24816614	0.00152408	0.0049485	0.758663
cg24816622	0.00701132	0.00588464	0.235991
cg24816821	-0.0014601	0.00417068	0.726932
cg24816866	0.00606498	0.00585456	0.302461
cg24816868	-0.0046391	0.010931	0.672088
cg24816916	-0.000183033	0.00816439	0.982154
cg24816961	-0.00293709	0.00418368	0.484114
cg24816971	-0.0021798	0.00744647	0.770271
cg24817003	-0.00401904	0.00706731	0.570711
cg24817006	0.00138296	0.00117721	0.242575
cg24817053	0.000696649	0.00337077	0.83664
cg24817064	-0.00449663	0.0102439	0.661538
cg24817066	-0.00266143	0.00290544	0.361626
cg24817154	-0.00233176	0.00189974	0.22224
cg24817197	-0.00746503	0.00510375	0.146362
cg24817205	-0.00966616	0.00694807	0.166922
cg24817257	-0.00194401	0.00381786	0.611621
cg24817345	0.0045077	0.00521487	0.38922
cg24817351	-0.0028401	0.00421037	0.501352
cg24817358	-0.00297133	0.00327792	0.366635
cg24817403	0.000939397	0.000901664	0.299726
cg24817430	-0.000894832	0.00166999	0.593138
cg24817471	-0.00135659	0.00920574	0.88311
cg24817502	-0.00320433	0.00629981	0.612005
cg24817528	-0.00334101	0.00495947	0.501913
cg24817544	0.00168086	0.00515042	0.744766
cg24817612	-1.34968e-05	0.00150296	0.992851
cg24817763	0.00753898	0.00499096	0.133725
cg24817873	0.00882146	0.00444177	0.0494738
cg24817903	-0.000860832	0.001073	0.424098
cg24817997	-0.0210654	0.00977491	0.0332995
cg24818039	0.00252578	0.00241195	0.297266
cg24818060	-0.0037594	0.00589423	0.524898
cg24818111	-0.0116491	0.00553552	0.0375788
cg24818118	-0.00264393	0.00817998	0.747131
cg24818159	-0.000578143	0.00108686	0.595821
cg24818183	-0.000758032	0.00103493	0.465427
cg24818200	0.00348533	0.00918844	0.70517
cg24818217	0.00324582	0.00450763	0.472981
cg24818238	-0.00832768	0.00596683	0.165577
cg24818320	-0.0182763	0.0105611	0.0862908
cg24818418	-0.00711071	0.00865997	0.413333
cg24818434	0.000256607	0.000988366	0.795628
cg24818472	-0.00622908	0.00388277	0.111467
cg24818486	-0.000180309	0.00469406	0.969427
cg24818562	-0.000456921	0.00526469	0.930994
cg24818566	-0.000604464	0.00117333	0.607448
cg24818573	-0.00262187	0.00166001	0.117057
cg24818585	0.00610411	0.00394246	0.124371
cg24818690	0.00268443	0.0034621	0.439751
cg24818699	-0.00447797	0.00991275	0.652331
cg24818714	0.00131839	0.00241555	0.586293
cg24818772	-0.0148763	0.00822659	0.07324
cg24818864	-0.00529817	0.00563077	0.348765
cg24818895	-0.00694094	0.00744563	0.35323
cg24818905	-0.00626132	0.00868211	0.472305
cg24818916	0.00689218	0.00875923	0.433033
cg24818939	0.00159281	0.00360974	0.65988
cg24819006	0.00541802	0.0119204	0.650335
cg24819035	-0.00482646	0.00385741	0.213463
cg24819266	0.00747093	0.00459416	0.106722
cg24819294	-0.0023561	0.00341805	0.492054
cg24819342	0.000482413	0.00474134	0.91914
cg24819354	0.00072907	0.00341613	0.831388
cg24819407	-0.00148211	0.00815041	0.856033
cg24819427	-0.00301808	0.00757742	0.691168
cg24819451	0.00229998	0.00757623	0.762012
cg24819463	0.00926447	0.00677943	0.174502
cg24819475	-0.000535377	0.00333608	0.872792
cg24819596	0.00143863	0.00482918	0.766329
cg24819607	0.00288004	0.00578786	0.619741
cg24819684	-0.00442247	0.00656229	0.50175
cg24819686	0.000582826	0.00121312	0.631854
cg24819738	-0.000682368	0.00126072	0.589409
cg24819751	-0.00554207	0.00517769	0.286752
cg24819835	0.00222608	0.00474576	0.639934
cg24819967	0.00159074	0.00320906	0.621077
cg24820154	0.00324523	0.0054272	0.551077
cg24820176	-0.00269374	0.0061529	0.662375
cg24820204	-0.00387277	0.00295002	0.191935
cg24820250	0.00239132	0.00539752	0.658591
cg24820292	0.0094494	0.0045125	0.0385117
cg24820303	-0.000643729	0.0011003	0.559692
cg24820342	-2.35988e-05	0.000923601	0.979661
cg24820347	-0.00130128	0.00401951	0.746737
cg24820508	0.000515426	0.00114694	0.654017
cg24820593	0.00433459	0.00395138	0.275003
cg24820603	0.00315903	0.0102952	0.759531
cg24820623	-0.00256934	0.00437385	0.558097
cg24820663	-0.00364954	0.00392815	0.354849
cg24820672	-0.00133906	0.0144962	0.926567
cg24820751	-0.000821582	0.00257571	0.750341
cg24820781	-0.0137162	0.00934544	0.14499
cg24820809	0.00193951	0.00269696	0.473549
cg24820828	0.00191003	0.00613434	0.756101
cg24820855	0.0108593	0.00725189	0.137092
cg24820871	0.010766	0.00886141	0.226946
cg24820916	-0.00222111	0.00156059	0.157443
cg24820936	-0.00143183	0.00605916	0.813625
cg24820982	0.00305509	0.00340172	0.371058
cg24820996	0.00325906	0.00426511	0.446403
cg24821003	0.00175993	0.0011283	0.121626
cg24821022	0.00866435	0.00956803	0.367117
cg24821158	0.0067134	0.0042181	0.1143
cg24821307	0.000283605	0.00766451	0.970549
cg24821313	0.00105542	0.00166498	0.527442
cg24821326	-0.00781265	0.00853485	0.361958
cg24821348	0.0107264	0.00799057	0.182187
cg24821384	0.00301398	0.00316632	0.343205
cg24821419	-0.00784993	0.00986301	0.427776
cg24821554	0.00123782	0.00478522	0.79636
cg24821593	-0.000822354	0.00653558	0.900094
cg24821610	-0.00304697	0.00246415	0.218853
cg24821680	-0.00751804	0.00442115	0.0918176
cg24821709	-0.00125675	0.00606819	0.836304
cg24821877	0.00368334	0.00589861	0.533608
cg24821928	-0.00429594	0.00366216	0.24326
cg24821941	-0.00972581	0.00650022	0.137407
cg24821952	0.00255321	0.00271853	0.349657
cg24821985	-0.00319475	0.0103006	0.757023
cg24822001	0.00139735	0.00155396	0.370467
cg24822053	0.00160923	0.00710754	0.821293
cg24822086	-0.0023868	0.00577966	0.680421
cg24822127	-0.00588589	0.0142586	0.680546
cg24822140	-0.00364432	0.00519201	0.484192
cg24822143	0.00212307	0.00677103	0.754445
cg24822237	-0.00277537	0.00539432	0.607918
cg24822247	0.00199766	0.00778948	0.798069
cg24822402	0.000987321	0.0026378	0.708891
cg24822419	-0.00582533	0.00540033	0.283039
cg24822446	-0.000573358	0.00197244	0.77183
cg24822462	0.00357539	0.00825946	0.665931
cg24822465	0.0119691	0.00821723	0.148027
cg24822503	-0.00127582	0.00242314	0.599572
cg24822529	0.0100736	0.0034199	0.00392154
cg24822541	-0.000680792	0.00715165	0.924331
cg24822552	0.000553656	0.00557178	0.921024
cg24822602	0.00376634	0.00659726	0.569214
cg24822619	-0.00405328	0.0047732	0.397596
cg24822694	0.00764211	0.00383523	0.0487365
cg24822825	-8.67796e-05	0.00294684	0.976559
cg24822864	0.00145781	0.00370751	0.694915
cg24823018	5.03064e-05	0.00335441	0.988061
cg24823031	-0.0128693	0.00808242	0.114147
cg24823082	-0.00264123	0.00303898	0.386643
cg24823101	-0.0018566	0.00215643	0.391101
cg24823137	-0.00394041	0.00408623	0.336966
cg24823195	-0.00170239	0.00360102	0.637309
cg24823222	0.0013112	0.00357788	0.714703
cg24823273	0.00437716	0.00481117	0.364886
cg24823296	0.000716069	0.0083729	0.931999
cg24823308	-0.00888984	0.0124889	0.478058
cg24823310	-0.00247524	0.00457261	0.589363
cg24823485	0.00596104	0.00396948	0.135984
cg24823488	0.0098411	0.0054881	0.0756446
cg24823623	-0.000977627	0.00111984	0.384526
cg24823638	-0.00023782	0.000989191	0.810445
cg24823679	-0.00918892	0.00331522	0.00653113
cg24823709	0.00299798	0.00724061	0.679629
cg24823751	-0.000760218	0.00223766	0.73469
cg24823791	-0.00589601	0.00698733	0.400571
cg24823832	-0.000350658	0.00109166	0.748645
cg24823880	0.000265811	0.00116552	0.820013
cg24823912	-0.00392345	0.00412484	0.343563
cg24823920	0.00777049	0.00756375	0.306477
cg24823970	-0.000972647	0.00351972	0.782794
cg24823979	0.00171278	0.0228659	0.940424
cg24823993	1.14359e-05	0.00108429	0.991604
cg24823998	0.0145217	0.00712672	0.043943
cg24824071	0.00453294	0.00371068	0.224427
cg24824082	0.000832279	0.00563295	0.882804
cg24824128	-0.00463703	0.0055081	0.401661
cg24824215	-0.00520527	0.00588062	0.377968
cg24824245	0.00290291	0.00290679	0.320109
cg24824266	-0.000245806	0.00154864	0.874172
cg24824287	-6.74224e-06	0.00148177	0.996378
cg24824295	0.00808482	0.00603751	0.18325
cg24824366	0.00316541	0.00347636	0.364485
cg24824371	-0.00461803	0.00753922	0.541426
cg24824472	-0.0153354	0.0099005	0.124215
cg24824483	0.00582883	0.0112337	0.604874
cg24824492	-0.00138117	0.00168203	0.413314
cg24824562	-0.00492867	0.00334484	0.143417
cg24824581	0.0136674	0.00520022	0.00978691
cg24824623	-0.000236249	0.00415366	0.954744
cg24824676	0.000464977	0.00148443	0.754684
cg24824686	0.00279961	0.00312334	0.371988
cg24824703	0.00828479	0.00504719	0.103506
cg24824725	0.00084052	0.00161583	0.603966
cg24824733	0.00209824	0.00324592	0.519327
cg24824745	-0.00549503	0.00510338	0.283909
cg24824779	0.0037561	0.00343868	0.277042
cg24824840	0.000868694	0.00489007	0.859323
cg24824910	0.000583216	0.00415681	0.888672
cg24824917	-0.0028566	0.00657489	0.664782
cg24824997	0.00103198	0.00252938	0.684055
cg24825028	0.00416509	0.00877111	0.635808
cg24825180	0.00127921	0.00413167	0.757431
cg24825242	0.000744957	0.00355851	0.834559
cg24825262	-0.000321037	0.00276917	0.907913
cg24825276	-0.00755591	0.00774613	0.331443
cg24825299	-0.0114518	0.00513101	0.0276137
cg24825354	0.00602695	0.00534254	0.261686
cg24825441	-0.00197101	0.00137053	0.153183
cg24825446	-0.00384541	0.00290036	0.18759
cg24825482	-0.000475921	0.00152408	0.755418
cg24825555	0.0028555	0.00938035	0.761378
cg24825557	0.00732351	0.00499541	0.145437
cg24825591	-0.0040642	0.00386063	0.294732
cg24825722	-0.00284774	0.00443971	0.522558
cg24825767	0.0127428	0.00808012	0.117603
cg24825842	0.00328952	0.00432897	0.44892
cg24825866	-0.00064416	0.00446354	0.88551
cg24825894	-0.00206451	0.00415713	0.620431
cg24825916	-0.00373046	0.00424673	0.381591
cg24825937	-0.00100268	0.00262696	0.703416
cg24825974	-0.0139541	0.00872192	0.112439
cg24826010	0.00421107	0.00618305	0.497234
cg24826020	-0.0312668	0.0180439	0.085881
cg24826077	-0.00156754	0.000766422	0.043172
cg24826102	-0.000961894	0.00472156	0.838939
cg24826115	0.000595844	0.00925332	0.948772
cg24826118	0.00300421	0.00315403	0.342896
cg24826151	0.00313567	0.00395716	0.4298
cg24826236	0.00678823	0.00689061	0.326677
cg24826252	0.00212221	0.00525387	0.687033
cg24826270	-0.00296245	0.00449322	0.511046
cg24826392	-0.00118617	0.00129522	0.361737
cg24826413	0.0100075	0.00895143	0.265968
cg24826444	-0.000319281	0.00321389	0.921043
cg24826502	0.00482444	0.00185975	0.0107504
cg24826512	0.00316501	0.0043144	0.464729
cg24826527	-0.000975503	0.00171727	0.571134
cg24826564	-0.000646687	0.00110709	0.560307
cg24826610	-0.00616195	0.00495254	0.216024
cg24826636	0.00221143	0.00423571	0.602638
cg24826644	0.000564897	0.00416999	0.892486
cg24826645	-6.94813e-05	0.00153569	0.963993
cg24826745	0.00087243	0.00563975	0.877342
cg24826784	0.00023961	0.00403142	0.952711
cg24826791	-0.00116926	0.00461941	0.80064
cg24826885	-0.00177062	0.00134757	0.191554
cg24826988	-0.00130997	0.00268668	0.626802
cg24827032	0.0283059	0.0143383	0.0508281
cg24827036	0.00191809	0.00478699	0.689413
cg24827051	0.000804122	0.00259697	0.757412
cg24827071	0.000184627	0.00114306	0.871976
cg24827212	-0.00199955	0.00444382	0.653607
cg24827234	-0.00166285	0.00418413	0.691815
cg24827258	0.00190683	0.00364351	0.601765
cg24827336	0.00192716	0.00803541	0.810898
cg24827357	-0.00357715	0.0070915	0.614951
cg24827381	0.00101646	0.00536255	0.850007
cg24827399	-0.000572336	0.00109699	0.602886
cg24827405	0.00652276	0.0068574	0.343552
cg24827511	0.00538257	0.00950567	0.572358
cg24827514	0.00250869	0.00356351	0.482897
cg24827550	-0.0139556	0.00653762	0.0349692
cg24827562	-0.000342532	0.0045299	0.93986
cg24827600	-0.0338814	0.0271902	0.215332
cg24827626	0.00508613	0.00588436	0.389245
cg24827643	0.00111735	0.00371625	0.764226
cg24827660	0.000617613	0.00116201	0.596121
cg24827715	-0.00464357	0.00306937	0.133128
cg24827757	0.00143413	0.00353535	0.685772
cg24827781	0.00118132	0.00452395	0.794475
cg24827784	-0.000444426	0.00355283	0.900676
cg24827838	-0.0025905	0.0035691	0.469468
cg24827839	0.00432501	0.00484113	0.373566
cg24827876	0.000361202	0.013977	0.979429
cg24827992	-0.0046625	0.00346726	0.181431
cg24828009	0.0110023	0.00856192	0.201434
cg24828042	0.00205592	0.00564713	0.716496
cg24828065	-0.0153843	0.011454	0.181943
cg24828071	-0.00543525	0.00419433	0.197689
cg24828144	0.000216581	0.00312291	0.944833
cg24828151	-0.00131132	0.00182104	0.472968
cg24828155	0.00128412	0.00768813	0.867651
cg24828167	0.00316556	0.00344075	0.359539
cg24828208	0.00724065	0.00669005	0.281444
cg24828254	-0.00501128	0.00527026	0.343723
cg24828257	-0.00292321	0.00880147	0.740413
cg24828304	0.00272432	0.00542244	0.616361
cg24828316	0.00495026	0.00564921	0.382757
cg24828322	0.00462334	0.00601517	0.443741
cg24828358	0.0192968	0.00738004	0.0101588
cg24828455	0.00189769	0.000895335	0.0362547
cg24828465	0.00151708	0.00137098	0.270854
cg24828484	-0.00175113	0.00321404	0.586949
cg24828496	0.00660521	0.00532601	0.2175
cg24828589	-0.00406291	0.00455599	0.374427
cg24828603	0.0013555	0.00274625	0.622568
cg24828620	-0.00131857	0.0105251	0.900527
cg24828648	0.0040358	0.00403902	0.31985
cg24828663	0.000786163	0.00246701	0.75057
cg24828683	-0.00617041	0.00843733	0.466109
cg24828692	0.00267869	0.00323095	0.408827
cg24828746	0.00647516	0.00331848	0.0535255
cg24828792	-0.00301136	0.00370205	0.417698
cg24828811	0.0119711	0.0185433	0.519876
cg24828827	-0.000698805	0.00392811	0.859124
cg24828855	0.00216651	0.00932834	0.816767
cg24828869	0.000123909	0.00382832	0.974238
cg24828901	-0.00417227	0.00284232	0.144931
cg24828956	-0.000241915	0.00263606	0.927044
cg24828975	0.00945645	0.00679322	0.166668
cg24828987	-0.000994549	0.00152691	0.516157
cg24828988	-0.00566323	0.00202408	0.00605648
cg24828989	-0.00551437	0.0053756	0.307189
cg24829194	0.00889398	0.00430192	0.0409963
cg24829249	0.00511365	0.00871587	0.558583
cg24829292	0.00335026	0.0110664	0.762648
cg24829409	-0.00124025	0.0184725	0.94659
cg24829430	0.00217034	0.00479716	0.65184
cg24829431	0.00191365	0.00530191	0.718827
cg24829450	0.000886649	0.00394572	0.822613
cg24829460	-0.0046735	0.0114277	0.683347
cg24829464	-0.000772894	0.00117471	0.511923
cg24829472	-0.00501954	0.00636598	0.432073
cg24829483	0.000352035	0.00929522	0.969857
cg24829557	0.00587311	0.0080866	0.469184
cg24829631	0.00326087	0.00283836	0.253062
cg24829633	-0.00449571	0.00734331	0.541634
cg24829665	-0.00021619	0.00639077	0.973074
cg24829707	0.00723146	0.00602602	0.232656
cg24829718	-0.00583913	0.0058725	0.322212
cg24829772	0.00159817	0.00352329	0.650994
cg24829778	0.00103135	0.00436613	0.813697
cg24829842	-0.000142856	0.00546034	0.979174
cg24829888	0.00126575	0.00440905	0.774582
cg24830036	-0.0020853	0.00381896	0.586126
cg24830062	-0.00322448	0.00147044	0.0303846
cg24830101	-0.00188342	0.00336456	0.576747
cg24830144	-0.00410413	0.00448566	0.362186
cg24830206	-0.00421469	0.00343526	0.222436
cg24830233	0.00576672	0.00439053	0.191717
cg24830241	-0.00130742	0.00364189	0.720274
cg24830274	-0.0107658	0.00548331	0.0520816
cg24830315	-0.00269386	0.00398092	0.499995
cg24830331	0.000172661	0.00280193	0.950974
cg24830367	-0.000414018	0.00411305	0.920001
cg24830410	0.000518308	0.00705593	0.941573
cg24830415	0.00488804	0.00451337	0.281129
cg24830471	-1.45154e-05	0.0014666	0.992121
cg24830503	6.08471e-05	0.00308234	0.984285
cg24830510	0.0067054	0.0042047	0.113589
cg24830524	8.50671e-05	0.00144933	0.9533
cg24830559	0.000719712	0.00686144	0.916649
cg24830575	-0.000838946	0.00446666	0.851355
cg24830619	0.000317293	0.000882379	0.719833
cg24830622	-0.0015719	0.000908326	0.0862869
cg24830664	-0.0115524	0.00723365	0.113077
cg24830690	0.000922391	0.003899	0.813422
cg24830738	-0.000245873	0.00103905	0.813374
cg24830800	-0.0029385	0.00329705	0.374705
cg24830814	-0.0105829	0.00559521	0.0611521
cg24830872	0.00145908	0.00118391	0.22037
cg24830876	0.000546457	0.00111756	0.625818
cg24830898	0.0042368	0.00703582	0.548274
cg24830931	0.00121911	0.00390029	0.755189
cg24830935	0.00694555	0.00835883	0.407784
cg24830957	0.00270805	0.00303636	0.374374
cg24830971	-0.00235649	0.00608066	0.699093
cg24831051	-0.00118323	0.00621103	0.849259
cg24831107	0.000361944	0.00175968	0.837408
cg24831110	-0.00183331	0.0056221	0.744965
cg24831125	0.00126253	0.0069915	0.857023
cg24831140	0.00803582	0.00628995	0.204045
cg24831168	0.00153113	0.00402161	0.704128
cg24831179	-0.000733166	0.0018509	0.692775
cg24831229	0.00101555	0.00131036	0.439965
cg24831232	-0.00294271	0.00549776	0.593534
cg24831264	-0.00277175	0.00386606	0.474901
cg24831272	-0.00128935	0.00482218	0.789668
cg24831305	-0.000585454	0.00718998	0.935248
cg24831314	-0.00205453	0.00420817	0.626346
cg24831391	0.00150101	0.00672806	0.823866
cg24831427	0.000523435	0.0116042	0.964102
cg24831477	0.000203386	0.00314165	0.948498
cg24831521	-0.0103467	0.00406406	0.0122591
cg24831541	1.69456e-05	0.00117973	0.988565
cg24831546	0.00188157	0.00322513	0.560791
cg24831606	0.0210962	0.0101885	0.0406959
cg24831667	-0.000687807	0.00310676	0.825192
cg24831711	0.0188351	0.0102984	0.0700692
cg24831725	0.0163392	0.00892991	0.0699522
cg24831730	0.00287261	0.0031012	0.356287
cg24831782	0.00465079	0.00363157	0.202961
cg24831798	0.00522066	0.00624392	0.404868
cg24831829	0.00275571	0.00551325	0.618172
cg24831850	-0.00372866	0.00622689	0.550516
cg24831879	0.0105576	0.00885609	0.23573
cg24831888	0.000778559	0.00805504	0.923173
cg24831923	0.00174094	0.00539477	0.747517
cg24832140	-0.00277601	0.00261784	0.291234
cg24832215	-0.00185415	0.00167629	0.271052
cg24832218	-0.00213411	0.00432217	0.622444
cg24832365	-0.00213222	0.00304417	0.485112
cg24832428	-0.00467395	0.00404365	0.250193
cg24832457	0.00882313	0.00407116	0.0323352
cg24832498	0.00156962	0.00417457	0.707632
cg24832590	-0.00163178	0.00521122	0.754766
cg24832594	0.00610538	0.00394077	0.124134
cg24832607	-0.0102327	0.00477012	0.0340997
cg24832688	0.00320549	0.00403094	0.428166
cg24832710	0.000249069	0.00106729	0.815903
cg24832715	0.000586453	0.00515594	0.909645
cg24832721	0.00345261	0.00314172	0.274144
cg24832774	0.00216974	0.00448792	0.629712
cg24832838	0.000578727	0.00101916	0.571276
cg24832862	-0.00839146	0.00763564	0.274131
cg24832908	0.00117694	0.00732855	0.872701
cg24832950	-0.0108941	0.00540142	0.0460982
cg24832966	-0.00100136	0.00426178	0.814667
cg24832985	0.00283038	0.00206054	0.172306
cg24833027	0.00309956	0.00362021	0.393724
cg24833065	8.35068e-05	0.00371658	0.982114
cg24833071	-0.00638238	0.00320333	0.0487572
cg24833079	-0.00959708	0.0136281	0.482761
cg24833081	0.00650802	0.00872803	0.457443
cg24833225	-0.00106093	0.00343487	0.757995
cg24833252	-0.00413782	0.00436894	0.345627
cg24833277	0.00150064	0.00300422	0.6184
cg24833335	-0.00124883	0.00107279	0.246861
cg24833387	0.00228905	0.00319555	0.475282
cg24833430	-0.00208176	0.00389372	0.593956
cg24833456	0.00539221	0.00391212	0.170847
cg24833462	-0.0101687	0.0122234	0.407233
cg24833464	-0.00526678	0.00513544	0.307302
cg24833503	0.00195321	0.00424883	0.646619
cg24833543	-0.00188654	0.00390221	0.629717
cg24833566	0.0016151	0.00458263	0.725172
cg24833569	0.00885675	0.00963653	0.360029
cg24833575	0.0065327	0.00686551	0.343387
cg24833674	-0.00200056	0.00694948	0.773977
cg24833675	-0.00110087	0.00524659	0.834186
cg24833706	-0.00592326	0.00378477	0.120398
cg24833731	-0.00282044	0.00431997	0.515169
cg24833737	0.00713878	0.00213334	0.0011154
cg24833739	0.00771256	0.00532059	0.149973
cg24833775	0.00214701	0.00635591	0.736149
cg24833819	-0.0102674	0.00877855	0.244645
cg24833832	-0.0100009	0.00500958	0.0483212
cg24833981	-0.00704737	0.00389884	0.0733598
cg24833994	-0.000738923	0.00459571	0.872552
cg24834165	-0.0179701	0.00846751	0.0360212
cg24834199	-0.00298002	0.00597257	0.618792
cg24834263	0.00489766	0.00687963	0.478002
cg24834300	-0.0037086	0.00815495	0.650157
cg24834394	0.00544631	0.0110274	0.622352
cg24834461	0.00248442	0.00411644	0.547373
cg24834479	0.00105234	0.00318227	0.741497
cg24834575	-0.00850702	0.00374321	0.0249552
cg24834590	0.00128353	0.00326725	0.69518
cg24834599	-0.00337938	0.00432325	0.436054
cg24834614	0.00309057	0.00375112	0.411744
cg24834637	-0.000727382	0.0011625	0.53278
cg24834659	-0.00205169	0.00173896	0.240563
cg24834709	0.00237113	0.00139391	0.0917067
cg24834740	-4.28078e-05	0.00101562	0.966455
cg24834751	0.0145778	0.00860512	0.0930281
cg24834791	0.00197799	0.00643155	0.759
cg24834823	0.0112224	0.00711505	0.117553
cg24834846	4.4371e-06	0.00430773	0.99918
cg24834854	0.000325399	0.00447546	0.942169
cg24834858	0.00480225	0.00351711	0.174864
cg24834868	0.00397021	0.00547114	0.469559
cg24834886	-0.00271387	0.0104897	0.796328
cg24834889	0.000255748	0.00117442	0.828007
cg24834899	0.000508366	0.00200063	0.799882
cg24834921	0.00197595	0.00377236	0.601455
cg24834960	0.00068322	0.0063446	0.914438
cg24834981	-0.0156395	0.0106252	0.143845
cg24835021	-0.00107369	0.00125823	0.395294
cg24835035	0.00334351	0.0105521	0.751942
cg24835046	-0.0029876	0.0040216	0.459105
cg24835051	-0.000727471	0.00201875	0.719258
cg24835149	-0.00218458	0.0027509	0.428796
cg24835153	0.00375298	0.0112651	0.739644
cg24835159	0.00945737	0.00833322	0.25884
cg24835190	-0.0045436	0.00506307	0.37143
cg24835232	-0.00132378	0.00288344	0.647054
cg24835238	0.00777379	0.00717861	0.281174
cg24835244	0.00226997	0.00424149	0.593586
cg24835295	-0.0157316	0.00539638	0.00429384
cg24835309	-0.00147048	0.00409961	0.720504
cg24835320	-0.00428698	0.006293	0.497132
cg24835458	-0.00142087	0.00252274	0.574406
cg24835473	-0.000490123	0.00292868	0.867394
cg24835539	0.000383336	0.00121302	0.752577
cg24835545	0.00117149	0.0034622	0.735721
cg24835788	0.00821561	0.00760183	0.282134
cg24835831	0.00309511	0.00843877	0.71448
cg24835845	0.000803453	0.00759715	0.915964
cg24835861	0.0011432	0.004092	0.780474
cg24835880	0.0214593	0.011116	0.0560757
cg24835883	-0.00515175	0.022199	0.816906
cg24835918	-0.0037584	0.013405	0.779708
cg24835939	0.00118464	0.00289296	0.682963
cg24835948	-0.00301967	0.00735848	0.682322
cg24835959	0.00445598	0.00255542	0.0839493
cg24835999	0.00409727	0.0106843	0.702087
cg24836020	0.000174128	0.00388607	0.96434
cg24836097	-0.000834923	0.00104227	0.424794
cg24836103	0.00101809	0.0048062	0.832626
cg24836130	0.00430914	0.00327515	0.190959
cg24836281	-0.000855192	0.00285307	0.764927
cg24836356	0.00338941	0.00563238	0.548542
cg24836366	-0.00168132	0.00572168	0.769416
cg24836396	1.51085e-06	0.00333664	0.99964
cg24836409	-0.00376036	0.00422711	0.375597
cg24836483	0.000249797	0.00116357	0.830406
cg24836583	0.000725703	0.00163059	0.657139
cg24836607	-0.00355191	0.00916714	0.69915
cg24836671	-0.00267903	0.00676952	0.693043
cg24836679	-0.00525781	0.00452097	0.247308
cg24836748	0.00152191	0.00293661	0.605303
cg24836822	9.39818e-06	0.00164154	0.995442
cg24836826	-0.0344197	0.0323384	0.289455
cg24836830	0.00144227	0.0016696	0.389521
cg24836833	0.00110069	0.00233056	0.637644
cg24836840	-0.00721673	0.00724239	0.321176
cg24836845	0.0008048	0.00138025	0.561009
cg24836865	-0.00141711	0.00282682	0.617138
cg24836946	-0.000883713	0.00414172	0.831427
cg24837039	-0.00229787	0.00482547	0.634863
cg24837069	-0.00168479	0.00901721	0.852123
cg24837075	0.00198764	0.00339238	0.559114
cg24837084	-0.00196055	0.00691101	0.777175
cg24837149	-0.000660341	0.00376885	0.861231
cg24837179	0.000582075	0.00596376	0.922423
cg24837192	-0.00116173	0.0034788	0.739044
cg24837219	-0.00805231	0.00700566	0.252839
cg24837277	-0.00280482	0.00309858	0.367305
cg24837355	0.00845917	0.00533666	0.115762
cg24837370	-0.00149726	0.00201397	0.458772
cg24837397	0.000127716	0.00221948	0.954215
cg24837411	5.70888e-05	0.00223222	0.979642
cg24837431	-0.00406712	0.00604046	0.502135
cg24837471	0.0019744	0.00538769	0.714709
cg24837653	-0.00143816	0.00242088	0.553665
cg24837680	-0.00183928	0.00115791	0.115005
cg24837710	0.0052512	0.00390526	0.181456
cg24837744	0.00144944	0.00158062	0.36111
cg24837796	-0.00122619	0.00532726	0.818377
cg24837857	-0.00217267	0.00645429	0.73703
cg24837911	-0.00318894	0.00257018	0.217292
cg24838010	-0.00188511	0.0011892	0.115744
cg24838029	-0.00259312	0.00609381	0.671264
cg24838043	8.13102e-05	0.00123967	0.947821
cg24838063	-0.00474415	0.0276797	0.864223
cg24838081	-0.00122133	0.00388024	0.753532
cg24838136	0.00273594	0.00935599	0.770501
cg24838201	0.000686466	0.00431056	0.873757
cg24838202	0.0018323	0.00180898	0.313295
cg24838203	-0.00636069	0.00742273	0.393319
cg24838237	-0.0207334	0.010388	0.0483705
cg24838240	5.16978e-05	0.00459884	0.991051
cg24838305	0.000373728	0.00150428	0.804247
cg24838316	0.0290531	0.028307	0.306935
cg24838345	-0.00470389	0.014137	0.739955
cg24838347	0.00242969	0.00318922	0.447754
cg24838349	-0.00207363	0.00761145	0.785789
cg24838391	-0.00128643	0.00266727	0.630531
cg24838436	-0.0141008	0.00947703	0.139589
cg24838495	-0.000693991	0.00150563	0.645743
cg24838525	-0.0018641	0.00287985	0.518768
cg24838581	-0.00210387	0.0014884	0.160278
cg24838587	-0.00473338	0.00389004	0.226239
cg24838626	0.0159202	0.0122773	0.197392
cg24838641	-0.00109677	0.00106354	0.304649
cg24838654	0.000857647	0.00203607	0.674396
cg24838764	-0.000284506	0.00461284	0.95093
cg24838788	-0.00712539	0.00600662	0.238032
cg24838825	-0.00689965	0.0102126	0.500686
cg24838839	0.000430942	0.00297109	0.884936
cg24838864	0.00363785	0.00417557	0.385497
cg24838897	0.00605055	0.00832647	0.468948
cg24838977	-0.000245969	0.00164022	0.881065
cg24839008	-0.000406947	0.00665733	0.951366
cg24839145	0.00541654	0.0097406	0.579267
cg24839277	-0.0103459	0.00728279	0.158213
cg24839282	0.00292187	0.00697253	0.675979
cg24839322	-0.0170861	0.00649207	0.00968973
cg24839333	-0.00201936	0.00315444	0.523373
cg24839375	0.00171349	0.00407715	0.675096
cg24839386	0.00752295	0.0117048	0.521717
cg24839427	-7.54712e-05	0.00117067	0.948712
cg24839520	-0.0117281	0.00536725	0.0309631
cg24839533	0.00120089	0.0015101	0.428154
cg24839536	-0.0104012	0.00737983	0.161483
cg24839562	0.00104941	0.00514557	0.838767
cg24839593	0.000345602	0.00305592	0.91016
cg24839608	-0.00760708	0.00558409	0.175844
cg24839693	0.00112625	0.00102335	0.27345
cg24839718	-0.000596928	0.0016167	0.712657
cg24839784	0.00524044	0.00406471	0.199967
cg24839789	0.000876267	0.00098675	0.376425
cg24839871	-0.00210176	0.00735681	0.775644
cg24839913	0.00124069	0.0030046	0.680448
cg24839991	0.0135539	0.0059869	0.0255043
cg24840042	-0.000402895	0.0088787	0.963887
cg24840062	-0.0149012	0.00463561	0.00170747
cg24840072	0.0117891	0.00607274	0.0547328
cg24840099	0.00190915	0.00308838	0.537716
cg24840182	0.00175669	0.00179117	0.32883
cg24840200	-0.00568654	0.00888497	0.523468
cg24840300	-0.00696425	0.004562	0.129685
cg24840317	-0.005838	0.00349857	0.0979734
cg24840365	0.00156243	0.00117837	0.187564
cg24840372	-0.000274909	0.00188088	0.884058
cg24840515	0.00351732	0.00405918	0.388062
cg24840544	-0.00157155	0.00321124	0.625524
cg24840601	0.0030142	0.00348709	0.389223
cg24840608	0.00615283	0.00489402	0.211291
cg24840719	0.00600774	0.00627194	0.340188
cg24840741	0.00185762	0.011135	0.867806
cg24840787	-0.00406444	0.00508507	0.425815
cg24840848	0.00101507	0.00351186	0.773085
cg24840922	-1.17841e-05	0.000972105	0.99035
cg24841008	0.000961231	0.0010481	0.361049
cg24841145	-0.00275415	0.00311654	0.378741
cg24841172	-0.000559793	0.00131729	0.671682
cg24841193	0.00162945	0.00845536	0.847534
cg24841257	-0.0101353	0.00578057	0.0822785
cg24841318	0.0090219	0.00552422	0.105245
cg24841424	-0.0223142	0.0139431	0.112332
cg24841475	-0.00566693	0.00766649	0.461343
cg24841501	0.000795058	0.00396761	0.841541
cg24841511	0.00309215	0.00646361	0.633302
cg24841559	0.00120585	0.00398533	0.762776
cg24841644	-0.00158353	0.00437055	0.717796
cg24841685	-0.00845241	0.00505906	0.0975638
cg24841723	-0.00632956	0.00507981	0.215355
cg24841822	0.00287506	0.00356164	0.421246
cg24841825	0.000952239	0.00326769	0.771277
cg24841838	-0.00116573	0.00423039	0.783394
cg24841879	0.00323022	0.00617481	0.601918
cg24841909	-0.00168114	0.00326452	0.607585
cg24842086	0.000563535	0.00356628	0.874728
cg24842142	0.000116616	0.00304759	0.969545
cg24842223	-0.00444785	0.00524683	0.398401
cg24842334	0.000631204	0.00313075	0.840584
cg24842501	0.00252014	0.00644159	0.696371
cg24842528	-0.0103485	0.00534639	0.0554369
cg24842540	-0.0190237	0.0131624	0.151165
cg24842578	0.00139347	0.000794201	0.0820703
cg24842597	0.00195534	0.00105561	0.0666102
cg24842619	0.00201799	0.00777628	0.795722
cg24842659	0.00890646	0.00944505	0.347723
cg24842693	0.000435521	0.00111866	0.697775
cg24842731	0.00251335	0.00227914	0.272494
cg24842733	-0.000807405	0.00111941	0.47224
cg24842740	0.00888239	0.0136595	0.516849
cg24842753	0.00265475	0.00246384	0.283579
cg24842760	-0.000151628	0.00907144	0.986694
cg24842816	0.000559024	0.00396067	0.88801
cg24842859	-0.000112695	0.00145455	0.938382
cg24842889	-0.000875078	0.00157432	0.579426
cg24842908	-0.000510648	0.00123393	0.679784
cg24842967	0.000344216	0.00151004	0.820099
cg24842993	0.0023757	0.0026604	0.373779
cg24842998	0.0283308	0.0139865	0.0451844
cg24843003	0.00481252	0.00447552	0.284552
cg24843049	-0.00575111	0.00470599	0.224242
cg24843057	-0.00435706	0.00308265	0.160308
cg24843076	-0.00278551	0.00380927	0.466156
cg24843119	0.00458899	0.00352482	0.195619
cg24843217	-0.000792738	0.00590667	0.893477
cg24843263	-0.00477123	0.00483664	0.326026
cg24843346	0.000598142	0.00727742	0.934641
cg24843380	0.00116703	0.00168829	0.490838
cg24843413	0.00189891	0.00159333	0.235863
cg24843443	0.00747737	0.00597385	0.213293
cg24843474	0.00175452	0.00108916	0.110017
cg24843483	-0.00197028	0.00353738	0.578645
cg24843499	-0.000503431	0.00389662	0.897434
cg24843511	-0.00172991	0.003109	0.579034
cg24843535	0.00211851	0.00574369	0.712942
cg24843609	0.00330324	0.00665119	0.620417
cg24843615	0.00446262	0.0101251	0.660245
cg24843646	0.00299856	0.00119187	0.0132924
cg24843717	0.00271638	0.00207966	0.194172
cg24843778	-0.00594969	0.0101176	0.557681
cg24843789	-0.000483699	0.0045671	0.915844
cg24843790	-0.000383791	0.00420524	0.927445
cg24843822	0.00264397	0.00340076	0.438525
cg24843848	-0.00627796	0.00396459	0.116126
cg24843857	-0.00013166	0.00369177	0.971615
cg24843929	0.00297124	0.00472386	0.530638
cg24844000	0.00277155	0.00324365	0.394679
cg24844046	-0.00329191	0.00497802	0.509784
cg24844047	-0.00243933	0.00613929	0.69188
cg24844076	-0.00531142	0.00870993	0.543222
cg24844131	-0.00563756	0.00626531	0.370154
cg24844230	0.00356095	0.00439069	0.419073
cg24844295	-0.0041049	0.00186219	0.0295454
cg24844313	0.000496463	0.0017844	0.781353
cg24844377	0.00169816	0.00428363	0.692542
cg24844387	0.00543761	0.00494217	0.273584
cg24844397	0.00299621	0.00526473	0.570421
cg24844423	0.000484621	0.00624495	0.938283
cg24844429	0.00310741	0.00317674	0.330095
cg24844441	0.00384455	0.00419075	0.36091
cg24844449	0.000743704	0.00511226	0.884598
cg24844518	-0.013583	0.0276686	0.624446
cg24844534	0.000320929	0.00103098	0.756163
cg24844545	-0.00528277	0.00390875	0.179252
cg24844608	0.00270639	0.00317766	0.396202
cg24844658	-0.00159486	0.00373403	0.670114
cg24844694	0.00103106	0.00712674	0.885228
cg24844717	0.0261588	0.0140963	0.0661218
cg24844737	0.000177853	0.00665208	0.978717
cg24844769	0.00354726	0.00326139	0.279084
cg24844777	0.00315163	0.00475022	0.508393
cg24844785	0.00112266	0.00299314	0.708313
cg24844815	-0.00223707	0.00209494	0.287886
cg24844847	0.000799178	0.00306155	0.794543
cg24844943	0.0061791	0.00541658	0.256397
cg24845087	-0.00158516	0.00559188	0.777336
cg24845123	-0.00269786	0.00364722	0.461028
cg24845165	0.00803378	0.00607669	0.18884
cg24845175	0.00083118	0.00595698	0.889282
cg24845207	0.00419719	0.00298474	0.162428
cg24845234	-0.00524533	0.00396146	0.188168
cg24845246	-0.000197684	0.00405266	0.961182
cg24845267	0.00548634	0.01022	0.592455
cg24845274	-0.000851395	0.00115148	0.461217
cg24845296	0.00322186	0.00524743	0.540468
cg24845318	0.000370627	0.0079357	0.962833
cg24845324	-0.000781334	0.00176018	0.657975
cg24845329	0.000452127	0.0104922	0.965705
cg24845375	-0.0130948	0.00966507	0.178189
cg24845380	-0.00372485	0.00290612	0.202586
cg24845403	-0.00205734	0.00162299	0.207561
cg24845421	-0.00239947	0.00872002	0.783695
cg24845466	-0.00362295	0.0029445	0.221122
cg24845511	0.000563502	0.00414997	0.892235
cg24845535	0.00463	0.011275	0.682118
cg24845578	-0.00091813	0.00259536	0.724185
cg24845595	-0.00985912	0.00663863	0.140323
cg24845626	-0.0105166	0.0089206	0.240933
cg24845662	-0.00118492	0.00380134	0.75584
cg24845675	0.001038	0.00974488	0.915362
cg24845679	-0.0112684	0.0062125	0.0723818
cg24845681	0.0021187	0.000913306	0.0221633
cg24845704	-0.00474731	0.00371538	0.203981
cg24845753	0.00453958	0.00601543	0.452039
cg24845763	-0.00267035	0.00419406	0.52562
cg24845774	-0.00203239	0.00787779	0.796888
cg24845800	-0.00522403	0.00342526	0.13004
cg24845823	-0.000962463	0.000814146	0.23964
cg24845848	0.00163866	0.00248054	0.510223
cg24845933	-0.00146875	0.0130656	0.910697
cg24845949	0.00484637	0.00401416	0.229852
cg24845998	-0.00368764	0.013464	0.784674
cg24846009	-0.0649677	0.0310833	0.0388705
cg24846030	-0.000891677	0.0061803	0.885541
cg24846037	-0.00108948	0.00368339	0.767944
cg24846049	-0.000180941	0.00413444	0.96517
cg24846104	-0.0103795	0.00460353	0.0260982
cg24846129	0.00119503	0.00549185	0.828136
cg24846199	0.00140413	0.00395108	0.722974
cg24846296	0.0124823	0.0231936	0.591521
cg24846309	0.00872952	0.00634924	0.17191
cg24846332	-0.00753945	0.0154751	0.627069
cg24846343	0.000605264	0.0152019	0.968311
cg24846369	-0.00348884	0.0106806	0.744541
cg24846373	0.00483327	0.00543155	0.375453
cg24846397	0.000570173	0.00294789	0.846982
cg24846416	0.00283229	0.00787033	0.719622
cg24846440	0.00176243	0.00143665	0.222487
cg24846573	0.00140567	0.00289618	0.628374
cg24846594	-0.00156344	0.00138797	0.262396
cg24846680	-0.00346696	0.00705922	0.6243
cg24846725	-0.00455835	0.00595661	0.445727
cg24846775	0.00455728	0.0037118	0.222103
cg24846791	-0.00214963	0.00950153	0.821427
cg24846807	-0.00805156	0.00709151	0.25864
cg24846842	0.00626719	0.00444108	0.160962
cg24846934	0.00615557	0.00866632	0.479003
cg24847035	-0.00139574	0.00605257	0.818044
cg24847163	-0.000456791	0.00112396	0.685215
cg24847169	0.0010018	0.00351238	0.776003
cg24847254	0.00220447	0.00243078	0.366406
cg24847259	-0.00659338	0.00701033	0.348973
cg24847354	-0.0028268	0.00991613	0.776116
cg24847404	-0.00681495	0.00557291	0.223945
cg24847427	0.00244167	0.00870054	0.779509
cg24847481	-0.000413263	0.00273952	0.880364
cg24847541	-0.000408863	0.00179753	0.820482
cg24847554	-0.00339367	0.00730929	0.643338
cg24847572	0.00104023	0.00119401	0.385505
cg24847587	-0.00912116	0.0067355	0.178401
cg24847601	-0.00441539	0.00216163	0.0434378
cg24847612	-0.00024548	0.00382968	0.949005
cg24847621	-0.0153576	0.0378297	0.685541
cg24847625	-0.00130618	0.00428228	0.760917
cg24847636	0.000463492	0.00248226	0.852216
cg24847709	-0.00695987	0.00898331	0.440117
cg24847757	-0.00127099	0.00421763	0.763705
cg24847846	0.002296	0.00987464	0.816563
cg24847923	0.00235135	0.00281503	0.405336
cg24847937	-0.0012804	0.00581421	0.826101
cg24847939	-0.00137825	0.00647567	0.831842
cg24847993	0.007542	0.00396621	0.0597976
cg24847996	0.00429066	0.00615823	0.487411
cg24848015	0.00633849	0.00421086	0.135069
cg24848035	-0.010143	0.0054175	0.0637789
cg24848129	-0.0045754	0.00449441	0.310862
cg24848189	-0.000966709	0.00489847	0.843912
cg24848192	-0.0307686	0.0183678	0.0966966
cg24848226	-0.00294302	0.00502357	0.55916
cg24848259	0.00168132	0.00282631	0.553123
cg24848349	0.00429804	0.0043045	0.32019
cg24848351	0.00212075	0.00797475	0.79078
cg24848420	-0.000981038	0.00403143	0.808182
cg24848429	0.0015237	0.00362368	0.674938
cg24848437	0.00506904	0.00285904	0.0789492
cg24848450	0.00755102	0.00906627	0.406691
cg24848452	-0.000839994	0.00491321	0.864559
cg24848466	-0.00188743	0.00165758	0.257273
cg24848467	0.000944073	0.0047235	0.841947
cg24848491	0.00184492	0.00470391	0.695648
cg24848535	-0.0015452	0.00173169	0.374142
cg24848542	0.000559113	0.00460554	0.903592
cg24848557	-0.0005041	0.00104456	0.630326
cg24848594	0.0019913	0.00160183	0.216412
cg24848599	0.00374939	0.00691168	0.588572
cg24848602	0.00234594	0.00225022	0.299408
cg24848608	0.00208637	0.00562393	0.711352
cg24848615	0.0166913	0.0107917	0.124763
cg24848658	-0.00588014	0.00464709	0.208377
cg24848696	0.00101474	0.00532617	0.849247
cg24848704	-0.00391904	0.00468237	0.404387
cg24848724	0.026872	0.0107863	0.0141933
cg24848764	-0.000648247	0.00101994	0.52635
cg24848787	-0.000355089	0.00566037	0.950091
cg24848794	0.000535134	0.000978016	0.585356
cg24848819	0.0127852	0.0114958	0.268448
cg24848840	0.000756709	0.00320643	0.813866
cg24848870	-0.00900839	0.00597452	0.134421
cg24848890	0.00226554	0.00162382	0.165718
cg24848920	0.00011961	0.00241598	0.960603
cg24848948	-0.00273475	0.00430586	0.526644
cg24848973	-0.00417668	0.00339024	0.220539
cg24849035	0.000189704	0.00535802	0.971819
cg24849049	-0.00539777	0.00910536	0.554502
cg24849091	-0.00335397	0.00437209	0.444618
cg24849108	6.67687e-05	0.00526615	0.989907
cg24849133	-0.00293614	0.00661602	0.658049
cg24849149	-0.010149	0.00685503	0.141543
cg24849182	-0.00406947	0.0043349	0.34987
cg24849267	-0.000866294	0.00369701	0.815162
cg24849317	0.00477281	0.004092	0.245941
cg24849404	0.00214418	0.00412277	0.604033
cg24849439	-0.00230954	0.00133732	0.086927
cg24849475	0.00507252	0.00445702	0.257508
cg24849517	-0.000546745	0.00388555	0.88835
cg24849555	0.0196816	0.0128434	0.128237
cg24849565	0.000124398	0.00102049	0.903197
cg24849567	-5.86358e-05	0.00783956	0.994046
cg24849571	0.00253173	0.00468317	0.589856
cg24849633	-0.000695811	0.00668428	0.917279
cg24849637	-0.000119537	0.00500247	0.980978
cg24849648	0.00538539	0.00543298	0.323705
cg24849726	0.00118774	0.00210248	0.573255
cg24849736	0.00660021	0.00604473	0.277223
cg24849789	-0.00817072	0.00808451	0.314356
cg24849812	-0.00124692	0.00121005	0.305012
cg24849831	0.00334195	0.00467689	0.476364
cg24849833	-0.00482115	0.00891295	0.589641
cg24849846	0.000625783	0.00117039	0.593933
cg24849872	0.000791748	0.0012675	0.533471
cg24849910	-0.00116777	0.00286447	0.684291
cg24849913	0.00506843	0.003398	0.138617
cg24849932	-0.000227509	0.00385909	0.953094
cg24849951	0.000447768	0.00276205	0.871508
cg24849956	0.00323187	0.00829841	0.697677
cg24849973	0.000288297	0.00344518	0.933459
cg24849974	0.00684666	0.00518051	0.188988
cg24849993	0.00197853	0.00185599	0.288706
cg24850121	0.0178671	0.0068354	0.0101818
cg24850139	0.00353751	0.00610442	0.563416
cg24850178	0.00353999	0.00545319	0.517564
cg24850219	0.000497806	0.010458	0.962119
cg24850243	0.00557958	0.00747458	0.456945
cg24850246	0.000116962	0.00828801	0.988766
cg24850280	0.0187455	0.00671121	0.00614047
cg24850296	0.00246605	0.00376018	0.513276
cg24850323	-0.00309556	0.00779122	0.691893
cg24850331	-0.000534572	0.000998589	0.593485
cg24850334	0.00302297	0.0049372	0.541591
cg24850445	0.00435956	0.0034219	0.205294
cg24850470	-0.00816452	0.00740378	0.2725
cg24850472	-0.00160381	0.00390658	0.682195
cg24850474	-0.00439701	0.00403454	0.278122
cg24850516	-0.0135156	0.010127	0.18471
cg24850535	-1.56503e-05	0.00529515	0.997647
cg24850565	-0.00040376	0.00391781	0.918102
cg24850577	-2.09808e-06	0.000987733	0.998309
cg24850580	0.00136002	0.00338271	0.688414
cg24850585	0.00120181	0.00291422	0.680839
cg24850711	-0.00228883	0.00875325	0.7942
cg24850738	-0.00219861	0.00222455	0.325116
cg24850769	-0.00254642	0.0032874	0.440209
cg24850781	0.00176697	0.0035091	0.615574
cg24850860	0.0043453	0.00220009	0.0507218
cg24850932	0.00238205	0.00424868	0.576152
cg24851007	0.000348699	0.00793184	0.965013
cg24851013	-0.00171255	0.00857303	0.842031
cg24851083	-0.00335539	0.00769221	0.663526
cg24851084	0.00655999	0.00802656	0.415501
cg24851100	-0.00228261	0.00498934	0.6482
cg24851112	-0.00563493	0.0035856	0.118877
cg24851153	0.0156838	0.0076807	0.0435035
cg24851166	-0.00434723	0.00372809	0.246061
cg24851181	-0.00518613	0.00993655	0.602753
cg24851244	-0.00380448	0.00321101	0.238595
cg24851249	-0.00132148	0.00568926	0.816747
cg24851260	0.00637599	0.00853143	0.456417
cg24851262	0.000349688	0.00321871	0.913681
cg24851318	0.00115222	0.00435512	0.791829
cg24851364	0.000255996	0.0011017	0.816678
cg24851370	0.0025454	0.00262748	0.334753
cg24851478	0.00176589	0.00313972	0.574943
cg24851490	0.000728652	0.00606483	0.904585
cg24851501	0.00102146	0.00261706	0.697051
cg24851513	-0.00805006	0.00484278	0.0992528
cg24851539	0.00522722	0.00206162	0.0126084
cg24851586	0.00191976	0.00408387	0.639209
cg24851600	-0.00499571	0.00475618	0.295813
cg24851651	-0.00527696	0.00770922	0.495074
cg24851674	-0.00436609	0.00635989	0.493815
cg24851684	-0.00168244	0.00354476	0.635976
cg24851703	-0.00140317	0.00332196	0.673549
cg24851722	-0.00292809	0.00320766	0.363286
cg24851818	-4.92556e-05	0.00424304	0.990759
cg24851858	-0.00388043	0.00863442	0.654002
cg24851859	-0.00273001	0.00648747	0.674698
cg24851862	0.00111884	0.00112651	0.322756
cg24851880	-0.0230867	0.0177166	0.19521
cg24851906	-0.00562223	0.00677402	0.408321
cg24851946	-0.000427578	0.00552223	0.938421
cg24851968	0.000743509	0.00477611	0.876572
cg24851988	-0.000332336	0.00323987	0.918482
cg24852032	-0.00202689	0.00165704	0.223824
cg24852049	0.00132934	0.00572401	0.816776
cg24852079	-0.00312302	0.00234929	0.186435
cg24852116	2.20241e-05	0.00107917	0.983754
cg24852135	-0.0098181	0.0074592	0.190781
cg24852140	0.00921206	0.00427415	0.0332795
cg24852196	-0.000706581	0.00432324	0.870468
cg24852203	-0.0152527	0.00633805	0.0177409
cg24852246	-0.000912616	0.00323341	0.778276
cg24852319	-0.00216763	0.0101455	0.831206
cg24852442	0.00529641	0.00888093	0.552125
cg24852446	-0.00339715	0.00523107	0.517399
cg24852482	-0.00135899	0.00325049	0.676684
cg24852542	0.000877146	0.00270959	0.746754
cg24852546	-0.0013994	0.00325068	0.667664
cg24852548	0.00146476	0.00119339	0.222248
cg24852561	5.2883e-05	0.00269495	0.984379
cg24852565	0.000381226	0.00278825	0.891493
cg24852605	-0.00758609	0.00437588	0.0857382
cg24852661	0.00452864	0.00784011	0.564677
cg24852713	-0.00382757	0.00513486	0.457586
cg24852718	-0.000953746	0.00369686	0.79689
cg24852777	-0.000579408	0.00797701	0.942226
cg24852779	0.00312461	0.00695385	0.654058
cg24852800	0.0002099	0.00347801	0.951984
cg24852870	0.000831939	0.00765638	0.913667
cg24852883	0.00155559	0.005821	0.789778
cg24852892	0.00269126	0.00832539	0.747101
cg24852949	-0.0022363	0.00415682	0.591657
cg24852972	0.00370999	0.00432099	0.392396
cg24853028	0.00274995	0.00842977	0.744868
cg24853040	-0.00462328	0.00498475	0.35567
cg24853141	0.00322216	0.0105819	0.761314
cg24853190	0.00128563	0.00448701	0.775007
cg24853240	-0.00123878	0.0050099	0.805155
cg24853266	0.00152831	0.00936363	0.870641
cg24853285	-0.00374337	0.0119498	0.754667
cg24853299	0.00412632	0.00820881	0.616184
cg24853313	-0.0028001	0.00400195	0.485576
cg24853340	0.00349504	0.00595292	0.55831
cg24853357	0.000843874	0.0034339	0.806327
cg24853428	0.00255899	0.0020176	0.207309
cg24853438	-0.00616372	0.00726797	0.39821
cg24853517	0.000463865	0.00552787	0.933275
cg24853616	-0.000164769	0.00781149	0.983209
cg24853628	0.0061818	0.00824797	0.455131
cg24853644	-0.000445159	0.0011347	0.695571
cg24853697	0.00144594	0.00988561	0.883973
cg24853724	-0.0015347	0.00218582	0.484061
cg24853741	0.00137932	0.00314323	0.661636
cg24853756	0.00603028	0.00861595	0.485442
cg24853770	0.00134994	0.00558823	0.809556
cg24853785	0.000701324	0.00442985	0.874492
cg24853857	-0.000912815	0.00952938	0.923859
cg24853868	0.00325313	0.00656301	0.621093
cg24853885	-0.000821031	0.0086316	0.92439
cg24853904	0.00284333	0.0100714	0.778222
cg24853956	-0.00582812	0.00468947	0.216533
cg24853975	0.00357778	0.00459941	0.438281
cg24853977	-0.00698041	0.0067837	0.305698
cg24853978	-0.00145771	0.00116971	0.215285
cg24854010	-0.00521042	0.00342498	0.131003
cg24854011	0.000250399	0.00443251	0.955051
cg24854032	-0.0195767	0.0116479	0.095607
cg24854038	-0.000129937	0.00384218	0.973082
cg24854080	0.00525079	0.00242069	0.0321865
cg24854085	2.28869e-05	0.00113711	0.983978
cg24854175	-0.0041756	0.00510314	0.414957
cg24854181	0.0146601	0.00848232	0.0866878
cg24854225	0.000141906	0.00920129	0.987723
cg24854292	0.00178888	0.00162624	0.273687
cg24854430	-0.00654299	0.00443522	0.142955
cg24854435	-0.00127859	0.00360088	0.723199
cg24854606	-0.00150222	0.00190676	0.432456
cg24854681	-0.00117897	0.00413359	0.776004
cg24854698	0.0068014	0.00650681	0.298147
cg24854704	-0.00482115	0.0118254	0.684276
cg24854787	-0.00496891	0.00301767	0.102442
cg24854842	0.00167099	0.00263039	0.526553
cg24854861	-0.0014896	0.00911456	0.870473
cg24854914	0.00368643	0.00636817	0.563829
cg24854925	-0.000923659	0.00789097	0.907028
cg24854943	-0.000548218	0.00109863	0.618757
cg24854957	-0.00366182	0.00633553	0.564436
cg24854963	-0.00422324	0.00750712	0.574856
cg24855007	-0.0159648	0.00806006	0.0500726
cg24855045	-0.00493269	0.0056977	0.388487
cg24855075	0.00290978	0.00178011	0.104939
cg24855134	-0.00107134	0.00314102	0.733682
cg24855165	0.014632	0.00853156	0.0891033
cg24855179	-0.0186847	0.00921621	0.044998
cg24855228	-0.0132578	0.0118366	0.265084
cg24855243	-0.00490099	0.00488561	0.317952
cg24855292	-0.00734963	0.00334722	0.0301722
cg24855295	-0.000305571	0.00117403	0.79513
cg24855396	0.00359396	0.00324873	0.270982
cg24855402	0.00451042	0.00562662	0.42447
cg24855446	-0.00885217	0.00767755	0.251368
cg24855454	0.00395559	0.00669261	0.555685
cg24855490	-0.000997711	0.00153514	0.517079
cg24855498	-0.0036713	0.00448451	0.414718
cg24855514	0.0147629	0.00986747	0.137434
cg24855521	-0.0139403	0.0113682	0.222675
cg24855656	-8.79304e-05	0.00143709	0.95132
cg24855730	-0.0065092	0.00203935	0.00183523
cg24855780	0.00803149	0.00531063	0.133264
cg24855781	-0.000779477	0.00315427	0.805269
cg24855818	0.00475671	0.00341544	0.166467
cg24855836	-0.00130309	0.00349962	0.710335
cg24855846	-0.00155493	0.00487205	0.750205
cg24855854	-0.00047358	0.00345994	0.891375
cg24855857	-0.00182098	0.00231075	0.432333
cg24855921	-0.00557201	0.007755	0.473942
cg24855943	-0.00110365	0.00141834	0.438133
cg24855950	-0.00269709	0.00358405	0.453313
cg24855956	-0.000566856	0.00445745	0.899034
cg24856024	0.0023776	0.0074634	0.750647
cg24856034	-0.00969719	0.00748264	0.197654
cg24856050	-0.00170432	0.00109457	0.122274
cg24856140	0.00290865	0.00161628	0.0746162
cg24856165	-0.00423697	0.00523655	0.420165
cg24856171	-0.00336123	0.00341734	0.327441
cg24856234	0.00129496	0.00193826	0.505443
cg24856258	-0.000398846	0.00177638	0.822756
cg24856264	-0.00584999	0.00621148	0.348321
cg24856276	0.000948664	0.00463196	0.838094
cg24856383	-0.000763753	0.00153636	0.620079
cg24856404	-0.0129097	0.00902855	0.155537
cg24856420	-1.63408e-05	0.00187991	0.99308
cg24856424	-0.000426708	0.00345645	0.90197
cg24856447	-0.0132048	0.00747876	0.0801811
cg24856450	-0.00316311	0.00461233	0.49426
cg24856456	-0.00147831	0.00517446	0.775641
cg24856518	-5.91062e-05	0.00239423	0.980349
cg24856537	0.00455823	0.00354257	0.200852
cg24856606	-0.00137061	0.0129841	0.91612
cg24856658	0.00424843	0.00432051	0.327571
cg24856673	-0.00815467	0.00986835	0.410365
cg24856699	-0.00820166	0.00808849	0.312772
cg24856717	-0.00263669	0.0037047	0.478122
cg24856726	0.00131186	0.00163235	0.423293
cg24856732	-0.000652831	0.00136755	0.634027
cg24856756	-0.0038805	0.00480683	0.421211
cg24856797	-0.00410396	0.00596594	0.49294
cg24856802	0.00371713	0.00877468	0.672655
cg24856922	0.00229465	0.000923402	0.0144338
cg24857040	1.11331e-05	0.00642074	0.99862
cg24857086	-0.00725795	0.00752648	0.336962
cg24857117	-0.00209578	0.00133186	0.118407
cg24857238	-0.000488919	0.00131269	0.710257
cg24857294	-0.000497645	0.00131182	0.705144
cg24857295	-0.000343982	0.00391486	0.93014
cg24857383	-0.00176389	0.00363309	0.628265
cg24857399	0.00358583	0.00419286	0.394253
cg24857414	0.000949039	0.00160552	0.555637
cg24857465	0.0102479	0.0075001	0.174558
cg24857533	-0.0016609	0.00505204	0.742951
cg24857545	0.0147007	0.00667835	0.0297699
cg24857560	0.00411719	0.00864109	0.63467
cg24857595	-0.000892857	0.0050384	0.859663
cg24857608	-0.00366591	0.00393934	0.354067
cg24857609	0.00130064	0.0020531	0.527699
cg24857620	-0.00400104	0.00324989	0.220854
cg24857686	-0.000589689	0.00294613	0.841721
cg24857725	0.00406923	0.00422131	0.337136
cg24857795	-0.00363106	0.00367217	0.324889
cg24857809	-0.00410168	0.00621515	0.510641
cg24857909	-0.00106791	0.00321139	0.740105
cg24857943	-0.00159149	0.00423335	0.707671
cg24857945	0.00598466	0.00760584	0.433031
cg24857957	-0.000532383	0.00110576	0.631125
cg24857958	-0.00213707	0.0055098	0.698851
cg24858066	0.000577027	0.00405052	0.886975
cg24858116	0.00536505	0.00692184	0.43992
cg24858140	0.00415211	0.00157161	0.00942231
cg24858207	0.00227062	0.0034055	0.506303
cg24858233	-0.00748397	0.00856834	0.38429
cg24858279	-0.00416507	0.00485691	0.392969
cg24858280	0.00463026	0.00408903	0.259901
cg24858376	0.0041596	0.00566409	0.464251
cg24858440	-0.00333486	0.00188942	0.0802863
cg24858441	-9.23899e-05	0.0044742	0.983562
cg24858509	-0.0104073	0.00686014	0.132067
cg24858591	-0.000664111	0.00133086	0.618753
cg24858613	-0.00531872	0.00373448	0.157164
cg24858658	-0.00188681	0.0016834	0.264757
cg24858665	-0.00804434	0.00571818	0.162255
cg24858683	0.000316762	0.00325755	0.92271
cg24858687	-0.000495521	0.00332714	0.881874
cg24858738	0.00217514	0.00350426	0.536051
cg24858744	0.000442386	0.00579491	0.939284
cg24858747	-0.000164122	0.00666604	0.980401
cg24858883	-0.000836905	0.00423505	0.843705
cg24858919	0.000787511	0.00231547	0.734412
cg24858958	0.00639427	0.00413212	0.124574
cg24859006	0.0062919	0.00613579	0.307364
cg24859012	-0.00156677	0.00471372	0.740219
cg24859022	-0.00383515	0.00318537	0.231133
cg24859029	0.00702332	0.00843294	0.406705
cg24859059	0.00225575	0.00386322	0.560458
cg24859092	-0.000661741	0.00332977	0.842831
cg24859127	0.0145473	0.01092	0.18551
cg24859158	0.00670573	0.00500156	0.182722
cg24859206	0.000785849	0.00509678	0.877741
cg24859228	-0.000884656	0.0013208	0.504373
cg24859236	0.0219941	0.0131951	0.0983397
cg24859316	-0.0013973	0.00614935	0.820662
cg24859343	0.00825788	0.0185974	0.657874
cg24859352	-0.0031858	0.00259584	0.222294
cg24859375	0.000985234	0.00317095	0.756601
cg24859393	-0.00978351	0.00908592	0.283894
cg24859433	0.00355257	0.00375058	0.345574
cg24859434	0.00161554	0.00503126	0.748732
cg24859446	-0.00133389	0.00352379	0.705747
cg24859528	0.00728404	0.00419336	0.085129
cg24859568	-0.00985606	0.00619968	0.114706
cg24859589	0.00134977	0.00639598	0.833244
cg24859593	-0.00806599	0.00954045	0.399661
cg24859602	0.00286884	0.00675542	0.67189
cg24859617	-8.39997e-05	0.00534182	0.987482
cg24859648	-0.0117249	0.0393862	0.766491
cg24859722	0.0115949	0.00785792	0.142865
cg24859749	0.000279818	0.00875892	0.974571
cg24859772	0.00540098	0.00747772	0.47163
cg24859780	0.00270823	0.00333987	0.419155
cg24859794	-0.000465117	0.00194013	0.810974
cg24859928	-0.00238638	0.00348518	0.494934
cg24859937	0.0161714	0.0102413	0.117148
cg24859941	-0.00176918	0.00558536	0.752021
cg24859945	0.000689945	0.0115569	0.952501
cg24859986	0.00250654	0.00383465	0.514673
cg24860036	0.0206354	0.00802689	0.0114582
cg24860114	-0.00711387	0.00479965	0.141105
cg24860169	0.0180837	0.00844849	0.0344859
cg24860215	0.00296625	0.00416591	0.477927
cg24860286	-0.00938449	0.00396265	0.0195868
cg24860322	0.000944745	0.00364664	0.796055
cg24860332	-0.0159766	0.0188187	0.397707
cg24860345	0.0104321	0.00432498	0.0174869
cg24860356	-0.00022983	0.00870368	0.97898
cg24860371	-0.00180144	0.00911228	0.843644
cg24860429	0.00841728	0.0110907	0.449476
cg24860511	-0.00665904	0.00698474	0.342456
cg24860534	0.000125518	0.00116797	0.914611
cg24860560	0.000776018	0.00168586	0.646186
cg24860562	-0.00671858	0.00810685	0.409006
cg24860588	-0.00488073	0.00363978	0.182652
cg24860589	-0.00787411	0.00831257	0.345549
cg24860716	-0.00348204	0.00327571	0.290075
cg24860752	-0.00300179	0.00184622	0.106779
cg24860775	0.00422904	0.0028091	0.135016
cg24860782	-0.00188706	0.00983496	0.848189
cg24860812	0.0131135	0.00679779	0.05625
cg24860819	-0.000559611	0.00154645	0.718132
cg24860848	0.00294037	0.00442562	0.507802
cg24860886	0.00445005	0.0047975	0.355621
cg24860901	-0.00518279	0.00728514	0.478304
cg24860902	0.00469985	0.00380714	0.219608
cg24860938	0.000462238	0.00264306	0.861484
cg24860970	0.00151867	0.0017635	0.390986
cg24860982	-0.00336839	0.00409342	0.412325
cg24860990	-0.00780229	0.00774024	0.315619
cg24861006	0.00227698	0.0038146	0.55177
cg24861013	0.0191748	0.0182991	0.296963
cg24861098	-0.00188867	0.0020206	0.351951
cg24861124	0.00712918	0.00521446	0.174302
cg24861191	-0.00184581	0.00128911	0.154971
cg24861229	0.000566829	0.00464992	0.903196
cg24861261	0.0108217	0.00702891	0.12648
cg24861272	-0.00322171	0.00434773	0.460238
cg24861394	0.000851923	0.00122029	0.48654
cg24861399	0.0217364	0.0494701	0.661229
cg24861413	-0.000904766	0.00649154	0.889403
cg24861436	-0.00252296	0.00463126	0.586996
cg24861441	0.000498704	0.00136225	0.714991
cg24861444	-0.000622334	0.00414027	0.880788
cg24861492	0.00120544	0.0035759	0.736672
cg24861509	0.00642073	0.00799945	0.423879
cg24861536	0.00967482	0.00657408	0.143917
cg24861580	-0.00140752	0.00128964	0.277436
cg24861585	0.00574189	0.00312504	0.0688048
cg24861683	0.00303551	0.00375543	0.420632
cg24861720	0.00255242	0.00340953	0.45566
cg24861747	0.00232694	0.0579395	0.968036
cg24861866	-0.00336306	0.00348526	0.336656
cg24861920	0.0114124	0.0105909	0.283541
cg24862131	0.0043016	0.0070059	0.540462
cg24862153	-0.000179201	0.000899336	0.842421
cg24862189	0.00145929	0.00374455	0.697492
cg24862193	0.000765675	0.00363773	0.833674
cg24862202	-0.0014725	0.00380725	0.699666
cg24862246	0.00400913	0.00375165	0.287534
cg24862263	0.00259006	0.00451015	0.566934
cg24862300	0.000587244	0.00594281	0.921461
cg24862340	-0.00278992	0.00374774	0.458177
cg24862395	0.0158796	0.0119277	0.185786
cg24862410	0.0018397	0.00456003	0.687394
cg24862443	-0.00176765	0.00410051	0.667238
cg24862450	0.0013334	0.00101337	0.190927
cg24862483	-0.00310008	0.00289259	0.286145
cg24862514	0.00195825	0.00352771	0.579929
cg24862668	0.00123911	0.00165185	0.454744
cg24862743	0.00481401	0.00339738	0.159265
cg24862787	-0.00128363	0.00379713	0.735957
cg24862799	-0.00170691	0.00524008	0.745228
cg24862851	-0.000218364	0.00518714	0.966496
cg24862861	-0.000303667	0.00139506	0.82808
cg24862879	-0.000971536	0.00238919	0.68505
cg24862893	0.00188031	0.00399963	0.639183
cg24862984	-0.00297539	0.00379024	0.434102
cg24862999	0.00441	0.0039681	0.268791
cg24863011	-0.00107355	0.00264856	0.686007
cg24863013	-0.00143835	0.0030044	0.633051
cg24863040	0.00494039	0.00468196	0.293606
cg24863052	0.000662027	0.00538896	0.902447
cg24863056	-0.00176693	0.00196492	0.370455
cg24863152	0.00394806	0.00575778	0.494324
cg24863175	-0.00705873	0.00454574	0.123286
cg24863176	0.00103273	0.00436803	0.813532
cg24863254	0.00254693	0.00554838	0.647096
cg24863255	0.0074483	0.00466552	0.113205
cg24863262	0.00650725	0.0094504	0.492519
cg24863325	-0.00406169	0.00616345	0.51125
cg24863335	-0.000651916	0.00118541	0.58345
cg24863476	0.00110919	0.00760746	0.884339
cg24863484	-0.00517961	0.00489793	0.292554
cg24863503	-0.00138251	0.00655397	0.833315
cg24863536	0.00531177	0.00454113	0.244605
cg24863544	0.00489063	0.00598126	0.415288
cg24863552	-0.00217009	0.00402434	0.590791
cg24863559	-0.00279577	0.00778147	0.720058
cg24863569	-0.000861999	0.00247512	0.728295
cg24863601	0.0176278	0.00957944	0.0683907
cg24863624	-0.00044369	0.00124876	0.72303
cg24863642	-0.000924676	0.00113065	0.415194
cg24863684	0.00569666	0.00408575	0.165994
cg24863693	0.0123122	0.0138138	0.374681
cg24863706	-9.80488e-05	0.00310037	0.974828
cg24863734	-0.00176463	0.0066586	0.791485
cg24863745	0.00180946	0.00325764	0.579694
cg24863746	-0.00422239	0.00547643	0.442323
cg24863791	-0.00240411	0.00112581	0.0349025
cg24863802	-0.00452728	0.00409089	0.270806
cg24863814	-0.00259283	0.00469003	0.581475
cg24863815	0.000927811	0.0158337	0.953377
cg24863821	0.00709347	0.00509401	0.166526
cg24863823	-0.00234685	0.00384297	0.542645
cg24863894	0.00228479	0.00520606	0.6616
cg24864003	-0.00359059	0.00629215	0.569382
cg24864097	-0.000397839	0.00408316	0.922556
cg24864161	0.0120079	0.0113424	0.292026
cg24864189	0.00496984	0.00789134	0.530119
cg24864241	0.00043227	0.00138348	0.755279
cg24864275	0.00209697	0.00642549	0.744767
cg24864397	-0.00437509	0.00372836	0.2431
cg24864399	-0.000999004	0.00387987	0.797278
cg24864402	0.00152805	0.00189102	0.42077
cg24864413	-0.0016226	0.00274013	0.554937
cg24864430	9.399e-05	0.000830946	0.910144
cg24864436	-0.0012967	0.00118082	0.274502
cg24864518	0.00263026	0.0115417	0.820146
cg24864524	0.00159368	0.00323946	0.623712
cg24864528	0.0026672	0.00343797	0.439498
cg24864556	7.2236e-05	0.00110053	0.947784
cg24864576	-0.0154008	0.0135676	0.258749
cg24864639	0.000337936	0.00326134	0.917657
cg24864663	-0.0116926	0.00876594	0.184954
cg24864683	0.00104502	0.00167447	0.533839
cg24864707	-0.00251614	0.00578478	0.664429
cg24864747	-0.0074117	0.00739627	0.318462
cg24864772	-0.00514026	0.0036246	0.15892
cg24864831	-0.00364694	0.00303849	0.232575
cg24864844	-0.0132445	0.00887675	0.138499
cg24864860	-0.00376207	0.00890199	0.67339
cg24864881	0.00948543	0.0191562	0.621456
cg24864887	0.00149302	0.00229373	0.516437
cg24864946	0.00208658	0.00328197	0.526223
cg24864973	-0.00192829	0.0011952	0.10948
cg24864984	-5.92118e-05	0.00444938	0.989406
cg24865007	-0.0194727	0.0215742	0.368681
cg24865017	0.00707454	0.00705961	0.318448
cg24865086	0.0037108	0.00378355	0.328818
cg24865122	-0.00245757	0.00361561	0.49809
cg24865132	-0.00102312	0.00109889	0.353831
cg24865241	0.00516178	0.00675991	0.446719
cg24865247	-0.0119885	0.00767661	0.121182
cg24865270	0.001011	0.00232179	0.664082
cg24865292	6.85979e-05	0.000758246	0.928076
cg24865315	-0.00343049	0.0032159	0.288388
cg24865377	0.00486346	0.00641394	0.449886
cg24865406	-0.00712031	0.0025026	0.00527925
cg24865494	0.00422484	0.0029965	0.161333
cg24865495	-0.0018842	0.00186159	0.313649
cg24865498	-0.0104581	0.00840634	0.216072
cg24865549	0.00554371	0.0056552	0.329058
cg24865623	0.00164795	0.00510761	0.747566
cg24865637	1.25409e-05	0.00174761	0.994287
cg24865757	-0.000216502	0.00348816	0.95062
cg24865779	0.002409	0.00171977	0.164048
cg24865802	-0.000478757	0.00172079	0.781356
cg24865861	-0.00240263	0.006694	0.720328
cg24865887	0.0011111	0.00326087	0.733938
cg24865955	-0.0015086	0.00276859	0.586907
cg24865999	0.000310669	0.0016543	0.851377
cg24866077	-0.0100427	0.00895895	0.264697
cg24866110	0.00372971	0.00369095	0.314433
cg24866154	0.00456901	0.00480864	0.344073
cg24866203	0.0013319	0.00534215	0.803571
cg24866219	0.00788138	0.00793273	0.322595
cg24866260	-0.00441358	0.00357434	0.219491
cg24866308	-0.00320466	0.00604322	0.59696
cg24866320	-0.0110171	0.006226	0.0795273
cg24866407	0.012315	0.00782628	0.118413
cg24866418	0.000729396	0.00324819	0.822735
cg24866437	0.00352158	0.00821533	0.668994
cg24866457	-0.0015421	0.0010433	0.142189
cg24866469	0.000470718	0.00693468	0.946003
cg24866491	-0.0011085	0.000825635	0.182117
cg24866538	-0.000764502	0.00153341	0.619065
cg24866556	-0.00297374	0.00276912	0.285179
cg24866638	0.00245861	0.00414702	0.554469
cg24866651	0.00336674	0.00174534	0.056263
cg24866700	-0.00263053	0.0046005	0.568608
cg24866702	0.000167899	0.000899119	0.852204
cg24866706	0.00222889	0.00423907	0.600069
cg24866717	-4.72651e-05	0.00657685	0.994279
cg24866748	0.0236499	0.0110157	0.0339558
cg24866764	-0.000596392	0.00529402	0.910507
cg24866784	0.000577495	0.00361557	0.873386
cg24866792	-0.00012178	0.00283924	0.965864
cg24866923	0.00464046	0.0094693	0.625055
cg24866936	-0.000736993	0.00103349	0.477259
cg24867021	-0.00276861	0.00338527	0.415186
cg24867066	0.000842698	0.00105998	0.428286
cg24867122	0.00599166	0.00739449	0.419494
cg24867132	-0.00117214	0.00437468	0.789241
cg24867142	0.000370964	0.00118649	0.755122
cg24867146	-0.00271501	0.00202462	0.182634
cg24867153	0.00546326	0.00749776	0.467735
cg24867180	-0.00111659	0.0014813	0.452557
cg24867208	0.00677772	0.00514575	0.190477
cg24867215	0.00657658	0.00580484	0.259656
cg24867247	0.00336266	0.00542092	0.536313
cg24867279	-0.0259366	0.0179753	0.15184
cg24867289	0.00227778	0.00516062	0.659791
cg24867298	-0.0087575	0.00532543	0.102884
cg24867302	0.00046497	0.00397767	0.907152
cg24867319	0.0050802	0.00417955	0.226735
cg24867410	-0.00169637	0.00435764	0.697804
cg24867425	-0.000940896	0.00616194	0.878914
cg24867428	-0.000313542	0.00992227	0.974847
cg24867453	-0.00165985	0.000775929	0.034593
cg24867458	0.00310209	0.00196114	0.11652
cg24867468	-0.0045785	0.00338197	0.178527
cg24867478	-0.000179507	0.00185807	0.923209
cg24867501	-0.00432902	0.00306857	0.161087
cg24867524	-0.000941311	0.00138727	0.498832
cg24867550	0.00118898	0.00196198	0.545735
cg24867566	0.000937206	0.0012417	0.451966
cg24867601	-2.00141e-05	0.00379143	0.995798
cg24867618	0.00397962	0.0042666	0.352962
cg24867640	-0.0276975	0.0236729	0.244482
cg24867653	0.00293067	0.00386774	0.450209
cg24867665	-0.00774857	0.0101508	0.446862
cg24867720	0.000286756	0.00169196	0.865724
cg24867727	0.0028724	0.00413845	0.489071
cg24867749	-0.00344138	0.00541127	0.526097
cg24867766	0.000642951	0.00313832	0.838045
cg24867784	-0.00849091	0.0169522	0.617443
cg24867790	0.0149373	0.0571988	0.794458
cg24867804	0.00232805	0.00366298	0.526359
cg24867814	0.00256911	0.00151872	0.0934969
cg24867820	0.00390766	0.00362021	0.282729
cg24867946	-0.00475265	0.00431382	0.272943
cg24867981	0.00339687	0.0104539	0.745834
cg24868015	0.000438543	0.0100075	0.965125
cg24868028	0.000226539	0.00186174	0.90337
cg24868047	0.00148939	0.00409297	0.716628
cg24868054	0.00194486	0.00153949	0.209098
cg24868083	0.00136376	0.00379291	0.719857
cg24868098	-0.000602472	0.00407146	0.882629
cg24868122	-0.000344602	0.00810114	0.966146
cg24868127	-0.00187435	0.00329835	0.57099
cg24868134	-7.43448e-05	0.00176807	0.966535
cg24868150	0.00494107	0.00500933	0.326076
cg24868170	0.000742105	0.00387002	0.84828
cg24868201	-0.000565851	0.00218995	0.796584
cg24868271	0.00381045	0.00559685	0.49739
cg24868292	-0.00572207	0.0124129	0.645708
cg24868307	-0.00327102	0.00481697	0.4985
cg24868359	-0.00188112	0.0019053	0.325618
cg24868365	0.0382817	0.0226926	0.0943935
cg24868421	-0.00431428	0.00218634	0.050926
cg24868447	-0.000228571	0.00867144	0.979018
cg24868453	0.000768781	0.0123317	0.950402
cg24868611	0.00465201	0.00449094	0.302496
cg24868645	-0.00123883	0.00363543	0.733918
cg24868646	0.00463142	0.00929709	0.61935
cg24868700	0.00018522	0.00419775	0.964884
cg24868757	0.00134732	0.00325575	0.679793
cg24868768	0.00999363	0.0113206	0.379246
cg24868790	0.00217728	0.00213983	0.311107
cg24868830	-0.0011147	0.0014689	0.449526
cg24868841	-0.00480021	0.00555623	0.389471
cg24868849	-0.0035512	0.00480883	0.461772
cg24868883	0.0013423	0.0010926	0.221823
cg24868897	0.000492078	0.00349319	0.888227
cg24868904	0.000985258	0.00390241	0.801137
cg24868960	0.0118679	0.00750927	0.116827
cg24868991	0.00310565	0.00338585	0.360986
cg24869056	0.010071	0.00599918	0.0959935
cg24869073	-0.00764606	0.00831785	0.359948
cg24869113	-0.00219275	0.00759774	0.773417
cg24869116	0.00917079	0.00569888	0.110382
cg24869148	-0.00551578	0.00538297	0.307725
cg24869186	0.00551438	0.00323795	0.0913327
cg24869195	0.000341132	0.00100586	0.735136
cg24869232	0.00742087	0.00721778	0.3061
cg24869241	-0.000362138	0.00118104	0.759698
cg24869266	-0.00194871	0.00336543	0.563727
cg24869272	-0.000700773	0.00192875	0.717043
cg24869327	0.00925854	0.00680122	0.17615
cg24869336	0.000520293	0.00150655	0.730476
cg24869393	0.00016055	0.00559035	0.97714
cg24869475	0.00135138	0.0011202	0.230214
cg24869535	-0.00172709	0.0018444	0.351085
cg24869588	0.000159207	0.0021392	0.940806
cg24869640	0.000948991	0.00179161	0.597377
cg24869651	-0.00135182	0.00606527	0.824036
cg24869667	0.00140496	0.00923419	0.879345
cg24869698	-0.00150496	0.00267762	0.575206
cg24869706	-0.0133482	0.00718888	0.0659698
cg24869762	-8.75922e-05	0.000816955	0.914808
cg24869815	-0.00156804	0.00359712	0.663738
cg24869834	0.00826473	0.00442409	0.0643588
cg24869851	-0.0019498	0.00309928	0.530557
cg24869879	-0.00721967	0.00463013	0.121751
cg24869959	0.0207103	0.00949291	0.0312245
cg24870012	0.00048847	0.00306302	0.873583
cg24870050	-0.00359676	0.00277956	0.198326
cg24870231	0.000506089	0.00304459	0.868279
cg24870252	-0.0116227	0.00990611	0.24317
cg24870273	-0.0141008	0.00757098	0.0651561
cg24870275	-0.00563412	0.00857727	0.512614
cg24870281	0.00109718	0.0107263	0.91871
cg24870340	-0.00135342	0.00568286	0.812194
cg24870391	0.00318642	0.00430399	0.460642
cg24870415	-0.000575548	0.00596778	0.923341
cg24870433	0.00295145	0.00455475	0.518315
cg24870471	0.0063508	0.00899384	0.481575
cg24870476	-0.000783847	0.0072658	0.914283
cg24870483	-0.00210965	0.00596527	0.724262
cg24870524	-0.00207709	0.00294213	0.481664
cg24870568	-0.00291995	0.00785689	0.710861
cg24870662	-0.00139218	0.00405422	0.731948
cg24870676	-0.00861154	0.0075088	0.253884
cg24870688	-0.000217006	0.00147283	0.883128
cg24870697	-0.00879923	0.00552425	0.114015
cg24870718	-0.00161208	0.00445294	0.718016
cg24870729	0.00504265	0.00984759	0.609611
cg24870738	0.000437978	0.00195711	0.82333
cg24870774	-0.000368811	0.00110477	0.739128
cg24870828	-0.00592392	0.0041976	0.160939
cg24870846	0.000988325	0.00126575	0.436556
cg24870850	-0.00180468	0.0103034	0.861275
cg24870895	0.00225017	0.00369904	0.544212
cg24870927	-0.0159158	0.012323	0.19917
cg24870966	-2.57494e-05	0.00662912	0.996908
cg24870982	0.00200105	0.00924302	0.828997
cg24871046	-5.72778e-05	0.00148783	0.96936
cg24871068	-0.000831393	0.00355422	0.815477
cg24871077	-0.00194896	0.00637118	0.760247
cg24871088	-0.0141649	0.00429106	0.00129277
cg24871132	0.00126134	0.0012924	0.331185
cg24871165	0.00123169	0.00211729	0.561918
cg24871184	-1.92222e-05	0.00363461	0.99579
cg24871213	-0.00419968	0.0053143	0.431045
cg24871217	0.000273	0.0051375	0.957716
cg24871226	0.00513321	0.00569492	0.369328
cg24871271	0.0116534	0.0107203	0.279353
cg24871371	0.0042728	0.00443593	0.33751
cg24871445	-0.00168414	0.00346393	0.62778
cg24871482	0.00617157	0.00762688	0.420123
cg24871540	-0.0019729	0.00603501	0.744347
cg24871543	-0.00126305	0.00368901	0.732704
cg24871596	-0.0306566	0.0422631	0.469735
cg24871643	-0.00680326	0.00181965	0.000293032
cg24871672	0.000653539	0.00591268	0.912185
cg24871691	-0.0012417	0.00126373	0.327941
cg24871714	0.000807078	0.00186191	0.665509
cg24871743	0.00233447	0.00677887	0.731211
cg24871798	0.00132762	0.00258587	0.608675
cg24871821	-0.00209232	0.00469262	0.656548
cg24871845	-0.00873946	0.0051518	0.0925898
cg24871877	0.00394291	0.00450916	0.383759
cg24871887	0.00255553	0.00632184	0.686808
cg24871922	0.00419797	0.00309338	0.177483
cg24871942	-0.00092936	0.00447557	0.835878
cg24871962	-0.00379875	0.00353229	0.284491
cg24872016	-0.00225596	0.00265143	0.39667
cg24872076	0.000999076	0.00155002	0.520534
cg24872116	-0.0104677	0.00824064	0.206627
cg24872117	0.00119544	0.00426785	0.779915
cg24872163	-0.000699089	0.00145351	0.631479
cg24872173	-0.0383019	0.0468013	0.41487
cg24872217	-0.00153	0.00377346	0.68591
cg24872268	0.00518733	0.00487339	0.289429
cg24872375	-0.00148369	0.00697146	0.831851
cg24872384	0.00419645	0.00526739	0.427319
cg24872399	0.00657293	0.00441086	0.138991
cg24872425	-0.00216444	0.00542233	0.690527
cg24872431	0.00484611	0.00812364	0.552016
cg24872444	-0.000167553	0.00316777	0.957911
cg24872446	0.00293936	0.00335269	0.382517
cg24872570	0.00080146	0.00128377	0.5337
cg24872571	-0.00401077	0.0058734	0.4961
cg24872610	0.00195368	0.00507035	0.700736
cg24872692	0.00363727	0.00277021	0.191868
cg24872782	0.00129797	0.00128297	0.313864
cg24872791	0.00167387	0.00135437	0.219083
cg24872815	-0.000232952	0.00592197	0.968692
cg24872838	-0.00299338	0.00300181	0.320821
cg24872851	-0.00543272	0.0055698	0.33147
cg24872885	-0.00976371	0.00996544	0.329318
cg24872939	-0.00624208	0.00345842	0.0737785
cg24872971	-0.00498931	0.00377997	0.189549
cg24873046	-0.00187911	0.00335189	0.576182
cg24873093	-0.0163943	0.00821315	0.0483492
cg24873095	0.00250853	0.00443179	0.572505
cg24873157	0.0117653	0.00802592	0.145474
cg24873171	-0.00588515	0.00412121	0.156069
cg24873202	0.0094454	0.00326413	0.00457684
cg24873256	0.00826187	0.007288	0.259373
cg24873258	0.00477626	0.00585227	0.416154
cg24873280	-0.000152284	0.00482888	0.974898
cg24873310	0.0034717	0.00294542	0.241025
cg24873332	0.00365014	0.00516004	0.480796
cg24873377	0.00205978	0.00161878	0.205857
cg24873388	-0.000110459	0.00110328	0.920429
cg24873410	-0.00134186	0.00374527	0.720807
cg24873414	0.00508826	0.0077079	0.510522
cg24873464	-0.00109111	0.00135919	0.423809
cg24873508	0.00486152	0.00332021	0.145935
cg24873562	0.000645846	0.00187337	0.730928
cg24873695	0.00152378	0.00106534	0.15541
cg24873743	0.00153847	0.00102342	0.135588
cg24873764	0.00754695	0.00785017	0.338435
cg24873772	-0.00140817	0.00120505	0.24506
cg24873842	0.00223614	0.00656024	0.733846
cg24873851	-0.00598187	0.00358109	0.097632
cg24873872	-0.0020642	0.00128756	0.11171
cg24873880	0.00404776	0.00710998	0.570288
cg24873886	0.000717042	0.00770715	0.926041
cg24873892	0.00493881	0.00674921	0.465843
cg24873957	-0.000349439	0.00123727	0.778136
cg24873959	-0.000128557	0.0058201	0.982417
cg24873961	-8.68235e-05	0.00579799	0.988079
cg24874003	-0.00225266	0.00421948	0.594489
cg24874025	-0.00278532	0.00390143	0.476761
cg24874049	0.000262017	0.0047423	0.956037
cg24874084	-0.00140316	0.00603302	0.816512
cg24874090	0.00148002	0.00275084	0.591627
cg24874111	-0.000715615	0.00306112	0.815586
cg24874166	0.00614931	0.00954629	0.52079
cg24874173	0.000930109	0.00444426	0.834607
cg24874180	-0.00206932	0.00135422	0.129319
cg24874191	-0.00590905	0.00615187	0.338858
cg24874203	0.00117219	0.00699248	0.867172
cg24874236	0.00381614	0.00636018	0.549715
cg24874254	0.00418833	0.00771657	0.588366
cg24874277	-0.0102315	0.00447828	0.0242143
cg24874286	0.000292219	0.0013883	0.83367
cg24874309	-0.0141641	0.00997255	0.158297
cg24874350	-0.00624365	0.00748321	0.405858
cg24874389	0.00769603	0.00395824	0.0543661
cg24874425	-0.00253497	0.00477561	0.596597
cg24874433	0.0168603	0.0119665	0.161619
cg24874478	0.000958303	0.00324456	0.768268
cg24874524	-0.000670295	0.00211388	0.751763
cg24874526	-0.000310671	0.00344057	0.928213
cg24874555	-0.00248709	0.00287663	0.389114
cg24874557	0.00204258	0.00630448	0.746551
cg24874602	0.00383058	0.00361218	0.291216
cg24874612	0.0101591	0.00737888	0.171326
cg24874617	0.00456383	0.003213	0.158262
cg24874638	5.0311e-05	0.000984792	0.959346
cg24874689	-0.000999147	0.000975974	0.308162
cg24874705	0.00437127	0.00489203	0.373479
cg24874749	0.0203351	0.0137418	0.141735
cg24874776	-0.00247912	0.00616398	0.688307
cg24874783	0.00242525	0.00617342	0.695174
cg24874802	-0.00453773	0.00762142	0.552783
cg24874805	-0.001778	0.00414676	0.668915
cg24874828	0.00410763	0.00596834	0.492727
cg24874895	0.00177797	0.00320768	0.580489
cg24874977	-0.00165828	0.00108452	0.129071
cg24874998	0.00220621	0.00362983	0.54455
cg24875000	0.00547731	0.00433723	0.209262
cg24875017	0.00898852	0.0126339	0.47828
cg24875026	0.00569485	0.00341237	0.0979338
cg24875029	0.00092918	0.00182958	0.612548
cg24875250	0.000487435	0.00235687	0.83653
cg24875288	-0.0047279	0.00331031	0.156006
cg24875405	0.00257971	0.00201212	0.20246
cg24875415	-0.00224154	0.00384373	0.560951
cg24875440	-0.0048582	0.00417501	0.247044
cg24875463	-0.00272871	0.0117848	0.817313
cg24875478	-0.0110838	0.00464453	0.0186901
cg24875484	-0.0035038	0.00386794	0.366956
cg24875518	0.000817206	0.0054052	0.880099
cg24875524	-0.00521074	0.00417768	0.214896
cg24875546	0.00292369	0.0100682	0.772057
cg24875570	-0.0030147	0.0035583	0.398673
cg24875593	-0.0187972	0.0104764	0.0754711
cg24875595	0.00886178	0.00391707	0.0256048
cg24875634	0.00152083	0.00848805	0.858125
cg24875709	0.000808683	0.00340099	0.812487
cg24875808	0.00262845	0.0072061	0.715983
cg24875824	0.0259387	0.0117411	0.0291949
cg24875840	-0.00151871	0.000883821	0.0884964
cg24875854	0.000623119	0.00238656	0.794499
cg24875857	6.26728e-05	0.00531194	0.990607
cg24875889	-0.00456337	0.0059275	0.443001
cg24875895	0.0079455	0.00379251	0.0384209
cg24875899	0.0221492	0.012007	0.0677261
cg24875915	0.00271344	0.00401524	0.500569
cg24875961	-0.0041021	0.00452659	0.366763
cg24875988	-0.00364474	0.00324044	0.263092
cg24876012	-0.00200994	0.00142642	0.161582
cg24876068	-0.00467409	0.00482746	0.335016
cg24876069	-0.00625119	0.00549023	0.257299
cg24876098	5.70487e-05	0.000959782	0.952708
cg24876118	0.00160166	0.00168111	0.342773
cg24876164	-0.00490257	0.00700392	0.485394
cg24876178	0.00768045	0.00756222	0.311992
cg24876187	0.002316	0.0046548	0.619776
cg24876345	-0.00194123	0.00482829	0.688411
cg24876368	0.0171146	0.00978209	0.0829294
cg24876404	-0.00245	0.0121621	0.840716
cg24876445	0.0004994	0.00709008	0.943972
cg24876492	0.0126074	0.012515	0.315922
cg24876618	0.00112736	0.00354869	0.751316
cg24876644	0.00616546	0.00625724	0.326584
cg24876648	-0.00344874	0.00325283	0.291322
cg24876683	-0.00201938	0.00113775	0.0786332
cg24876687	0.00226571	0.00378715	0.550872
cg24876729	-0.00350873	0.00477336	0.463836
cg24876752	0.000209614	0.00659686	0.974708
cg24876773	0.00101806	0.00334301	0.761286
cg24876786	-0.000689596	0.00223314	0.758046
cg24876837	-0.00541503	0.00343645	0.117901
cg24876892	0.00959385	0.00884944	0.28064
cg24876897	0.00191891	0.00604748	0.751601
cg24876953	-2.78141e-05	0.00325884	0.993205
cg24876960	0.00188187	0.00988483	0.849357
cg24876969	-0.00603794	0.0034485	0.0827032
cg24877093	-0.0174714	0.00787886	0.0286072
cg24877129	0.00903287	0.0095046	0.343972
cg24877185	-0.00167654	0.00399073	0.675211
cg24877190	0.0022774	0.00391569	0.561999
cg24877195	-0.00119049	0.00140499	0.398622
cg24877198	-0.00498432	0.00321752	0.124175
cg24877298	0.0044085	0.00363098	0.227251
cg24877391	0.000672168	0.0010657	0.529502
cg24877449	0.00671585	0.00548288	0.223192
cg24877509	-0.00123987	0.0100384	0.901923
cg24877510	0.00127586	0.00310092	0.681532
cg24877558	0.000484945	0.00360734	0.893302
cg24877616	0.0040259	0.0035767	0.262746
cg24877675	0.00170749	0.00475413	0.720152
cg24877677	1.10557e-05	0.00283136	0.996891
cg24877730	0.000739603	0.00404765	0.855345
cg24877731	0.00179539	0.00433208	0.679344
cg24877733	-0.00265636	0.00642055	0.679865
cg24877734	0.00159967	0.00565579	0.777823
cg24877792	-0.0031709	0.00433994	0.46653
cg24877842	0.00270364	0.00415364	0.516438
cg24877937	-0.00176171	0.00243146	0.470241
cg24877964	-0.00680271	0.0132064	0.607492
cg24877975	0.00316081	0.00328288	0.337714
cg24878005	-0.00118273	0.00296644	0.690871
cg24878013	-0.00651253	0.00614367	0.291408
cg24878059	-0.000491731	0.00436377	0.910482
cg24878071	-0.000679473	0.00245311	0.782303
cg24878090	0.00162727	0.00290276	0.576193
cg24878170	-0.00245609	0.00890199	0.78313
cg24878173	0.00300554	0.00215708	0.166277
cg24878207	-0.00387326	0.00899953	0.667743
cg24878260	-0.00498138	0.00745617	0.505452
cg24878303	0.000162409	0.00377691	0.965778
cg24878319	-0.0119528	0.0144603	0.410226
cg24878374	0.00777539	0.00850298	0.362455
cg24878454	-0.00290099	0.00219479	0.188942
cg24878478	0.00269002	0.00380539	0.481098
cg24878506	-0.00106045	0.00208716	0.612393
cg24878536	0.00204905	0.00306447	0.505096
cg24878558	-0.00354406	0.00371007	0.341506
cg24878594	-0.00697091	0.00837426	0.406943
cg24878607	0.00460251	0.00326563	0.161494
cg24878631	0.00248471	0.00493418	0.615552
cg24878755	0.00031143	0.00124681	0.803215
cg24878791	-0.000319025	0.00105194	0.762244
cg24878868	0.000998727	0.00105362	0.345221
cg24878887	-0.00725992	0.00738809	0.327896
cg24878986	0.0104264	0.00849152	0.222073
cg24878990	0.0106232	0.00421581	0.0131502
cg24879087	0.00428356	0.00489063	0.382975
cg24879143	-0.00287858	0.00221582	0.196575
cg24879170	-0.000351564	0.00437843	0.936146
cg24879209	-0.00199488	0.00302501	0.510953
cg24879257	0.00102537	0.00216977	0.63744
cg24879273	0.000598006	0.00173455	0.730921
cg24879281	0.00325482	0.00630828	0.606899
cg24879327	-0.0020642	0.00153461	0.181312
cg24879335	0.010292	0.0107661	0.341148
cg24879395	-0.000555799	0.00133723	0.678473
cg24879406	-0.00542942	0.0061034	0.375602
cg24879408	-0.000387718	0.00422056	0.92697
cg24879415	0.00743383	0.0072928	0.31024
cg24879424	0.00475537	0.00791833	0.549352
cg24879426	0.00366297	0.00202071	0.0725544
cg24879530	0.00152059	0.00354376	0.668683
cg24879560	-0.00939172	0.00684264	0.172641
cg24879592	-0.00149233	0.00434403	0.73184
cg24879595	0.000166139	0.00234517	0.943649
cg24879614	0.00307942	0.0039919	0.442084
cg24879690	-0.00515954	0.00539776	0.341198
cg24879706	0.000842217	0.0012181	0.490735
cg24879726	0.0144052	0.00843304	0.090372
cg24879782	0.000163417	0.00720568	0.981947
cg24879800	-0.00731066	0.00717855	0.310681
cg24879809	-0.000190719	0.00153771	0.901515
cg24879812	-0.0114944	0.00843871	0.175897
cg24879825	0.00241318	0.00551851	0.662744
cg24879858	-0.000223787	0.00205068	0.913296
cg24879882	0.00266666	0.00656584	0.685413
cg24879939	0.00289546	0.0133436	0.828609
cg24879954	0.0188692	0.00624744	0.00312845
cg24879969	0.00216865	0.00524436	0.680016
cg24880006	0.000185605	0.00513189	0.971214
cg24880022	0.00328969	0.00395409	0.407195
cg24880044	-0.00214379	0.00314677	0.497108
cg24880056	-0.000481689	0.00116776	0.68077
cg24880057	0.00130201	0.002159	0.547685
cg24880058	-0.000514079	0.00569498	0.928235
cg24880124	-0.00120162	0.00174487	0.492462
cg24880131	-0.00185899	0.00371855	0.61811
cg24880157	-0.00327108	0.00579183	0.573357
cg24880222	0.000328187	0.0104187	0.974927
cg24880239	-0.00313015	0.00577401	0.588819
cg24880316	-0.00337403	0.00403537	0.404872
cg24880387	-0.000554861	0.00129572	0.669309
cg24880424	9.30671e-06	0.00204954	0.996385
cg24880620	-0.00184914	0.00346246	0.594363
cg24880665	-0.00812937	0.00744173	0.277
cg24880680	-0.00278431	0.00497464	0.576801
cg24880701	-0.00365488	0.00580826	0.530463
cg24880736	-0.00200448	0.00946792	0.832716
cg24880780	-0.0109717	0.00612713	0.0760472
cg24880818	-0.00266377	0.00219281	0.227006
cg24880821	0.000679909	0.00109626	0.536381
cg24880886	-0.000826559	0.00106526	0.439429
cg24880892	0.00281345	0.00494123	0.570237
cg24880997	0.00248374	0.00826206	0.764261
cg24881014	0.000701454	0.00751638	0.925813
cg24881113	0.000645611	0.00105223	0.540746
cg24881116	-0.0111873	0.00518258	0.0330126
cg24881129	-0.00715001	0.00493481	0.150161
cg24881159	-0.000320889	0.00252685	0.899174
cg24881187	-0.000794899	0.00287762	0.782877
cg24881205	-0.00227085	0.00265654	0.394479
cg24881209	-0.00513223	0.0060027	0.394384
cg24881215	0.000393017	0.00108587	0.718081
cg24881229	-0.00744328	0.00564804	0.190243
cg24881255	-0.00140663	0.00565476	0.804009
cg24881262	-0.00379656	0.00898708	0.673509
cg24881289	0.00128309	0.00665056	0.847363
cg24881334	0.00528758	0.00664296	0.427735
cg24881470	-0.00557938	0.00420888	0.187663
cg24881471	-0.00160095	0.00292053	0.584665
cg24881472	0.00266674	0.00414249	0.521051
cg24881558	0.000718991	0.00373904	0.847861
cg24881607	0.00290621	0.00449086	0.518866
cg24881643	0.00356599	0.0027644	0.19972
cg24881797	0.00306924	0.00830711	0.712474
cg24881834	-0.00222862	0.0027927	0.42655
cg24881867	0.00669107	0.00375595	0.077548
cg24881885	-0.00148167	0.00384489	0.700701
cg24881910	-0.000955702	0.00392507	0.808074
cg24881973	-0.000466138	0.00691268	0.946358
cg24881993	0.000282598	0.00842272	0.973294
cg24882025	-0.00149908	0.00771284	0.846245
cg24882097	0.00451387	0.00286098	0.117446
cg24882168	0.00927139	0.00433057	0.0344491
cg24882190	0.00441927	0.00708858	0.534267
cg24882203	0.0036091	0.00302632	0.235558
cg24882220	0.00143955	0.00572735	0.802007
cg24882288	0.0034776	0.00629413	0.581697
cg24882290	-0.000677331	0.00187188	0.71815
cg24882295	-0.000680817	0.0059786	0.90954
cg24882306	-0.00395326	0.00384103	0.305594
cg24882307	-0.00645559	0.00491025	0.191291
cg24882332	-0.00265566	0.00735274	0.718646
cg24882334	-0.000333626	0.00936133	0.971634
cg24882551	-0.00159178	0.00189393	0.40244
cg24882618	0.0017195	0.00545048	0.752987
cg24882621	-0.000101323	0.00279991	0.971197
cg24882639	0.00105454	0.00552402	0.848948
cg24882644	0.00230049	0.00379026	0.545113
cg24882673	-0.00416734	0.00549778	0.450041
cg24882688	0.00380898	0.00694551	0.584502
cg24882709	0.0013397	0.00501948	0.790036
cg24882714	0.0101189	0.010846	0.35285
cg24882726	-0.0036667	0.0109264	0.737814
cg24882813	0.0240766	0.0136747	0.0810242
cg24882829	-0.00265887	0.00494558	0.591903
cg24882875	-0.0016896	0.00312257	0.589517
cg24882882	0.00390154	0.00327126	0.235519
cg24882924	-0.0123539	0.00626089	0.0509385
cg24882981	-0.00223717	0.00559539	0.690047
cg24882987	-0.00606918	0.00953961	0.525938
cg24883009	-0.000793448	0.00366547	0.829019
cg24883060	0.00569986	0.00604902	0.348078
cg24883110	-0.00465076	0.00611218	0.448316
cg24883219	-0.00817837	0.0489909	0.867721
cg24883237	-0.00268799	0.0121866	0.82583
cg24883265	0.00468941	0.00898868	0.602908
cg24883276	-0.00119891	0.00101743	0.241148
cg24883333	0.000666225	0.00170994	0.697559
cg24883345	-0.00184672	0.0056241	0.743254
cg24883374	9.29697e-05	0.00143817	0.948572
cg24883413	-0.0036824	0.00553498	0.507229
cg24883441	-0.00294856	0.00325115	0.366392
cg24883498	0.000326289	0.00144167	0.821359
cg24883574	-0.0017805	0.00114948	0.124212
cg24883586	0.00139702	0.00153137	0.363585
cg24883600	0.000382788	0.00781376	0.961015
cg24883601	0.0231066	0.00951844	0.0167941
cg24883605	-0.000417755	0.00184446	0.821231
cg24883607	0.00193217	0.00143541	0.180996
cg24883642	-0.00720594	0.00574558	0.212391
cg24883664	0.00663212	0.00574293	0.250618
cg24883732	-0.0237442	0.0103905	0.0241845
cg24883742	-0.000820257	0.0044597	0.854404
cg24883795	0.00191428	0.00155812	0.221803
cg24883832	-0.0021663	0.00317848	0.49693
cg24883860	-0.00121431	0.00569313	0.831485
cg24883861	0.000164553	0.0052689	0.975141
cg24883899	-0.00209613	0.00322025	0.516431
cg24883927	0.0117809	0.00854476	0.170725
cg24884140	0.00679644	0.00605591	0.264143
cg24884142	-0.00241193	0.0104091	0.817183
cg24884145	0.00261383	0.003522	0.459554
cg24884166	-0.00190969	0.00422079	0.651821
cg24884190	2.74255e-05	0.00101142	0.978416
cg24884207	2.7096e-05	0.00143016	0.984918
cg24884214	0.0037897	0.00782423	0.629081
cg24884217	0.0118649	0.00429843	0.00674909
cg24884265	0.00135645	0.00475128	0.775794
cg24884301	0.00910765	0.0108106	0.40132
cg24884332	0.00296197	0.00395239	0.45518
cg24884343	-0.00127523	0.00357014	0.721618
cg24884360	-0.00297967	0.00462776	0.520977
cg24884420	-0.00620765	0.00519582	0.234712
cg24884542	0.000579702	0.000926784	0.532917
cg24884543	0.00164392	0.00910393	0.85703
cg24884572	-0.000288178	0.00123614	0.816087
cg24884648	0.00187497	0.00154732	0.228158
cg24884698	-0.00278874	0.00481443	0.563587
cg24884703	-0.00242102	0.00192005	0.209959
cg24884740	-0.0084714	0.00626324	0.178921
cg24884820	0.00406009	0.00560838	0.470616
cg24884856	0.00448635	0.00589531	0.448255
cg24884887	-0.000318906	0.00436707	0.941916
cg24884940	0.0001938	0.00107629	0.857429
cg24884958	0.000792842	0.0124474	0.949326
cg24884961	-0.00240591	0.00397853	0.546587
cg24885055	-0.000982148	0.00370866	0.79163
cg24885097	0.0108299	0.00810258	0.184063
cg24885103	-0.00257085	0.00612521	0.675497
cg24885126	0.00359393	0.00140448	0.0118343
cg24885202	0.00562912	0.0111652	0.615136
cg24885221	-0.00293293	0.0083492	0.726036
cg24885246	0.00230695	0.0061257	0.707182
cg24885250	-0.0136918	0.0101268	0.179086
cg24885297	-0.00639064	0.00550579	0.248227
cg24885369	0.00506316	0.00788857	0.522292
cg24885403	-0.0038612	0.00356803	0.281503
cg24885417	0.000940666	0.00222259	0.672939
cg24885425	-0.00248817	0.00330641	0.453312
cg24885481	0.00483783	0.00354638	0.175252
cg24885526	-0.00074844	0.0012166	0.539677
cg24885556	-0.00721617	0.00592411	0.225745
cg24885585	-0.000384854	0.00102849	0.708967
cg24885596	-0.00768864	0.00561853	0.173912
cg24885603	0.00485432	0.0104178	0.642147
cg24885621	0.00399757	0.00419637	0.34283
cg24885628	0.000383776	0.00195384	0.844636
cg24885631	0.000341568	0.00385632	0.929579
cg24885658	0.00284143	0.00295003	0.33753
cg24885666	0.00171638	0.00755783	0.82076
cg24885723	-0.00280213	0.00514887	0.587371
cg24885794	0.000129344	0.00294856	0.965089
cg24885828	0.00750292	0.00734858	0.309453
cg24885934	-0.000590062	0.000989199	0.552042
cg24885937	-0.0031561	0.0041005	0.443106
cg24885964	0.00915406	0.0033688	0.00762763
cg24886006	-0.000936582	0.00357975	0.794084
cg24886033	-0.00924697	0.00381292	0.0168994
cg24886058	-0.000688676	0.0063736	0.914148
cg24886068	-0.00226787	0.00319114	0.478762
cg24886083	-0.00443138	0.00456162	0.333418
cg24886154	0.00236947	0.00381007	0.535274
cg24886176	-0.0010678	0.00381008	0.779797
cg24886194	0.00193013	0.00733436	0.792909
cg24886219	-0.000161439	0.00313521	0.959025
cg24886257	0.00223876	0.00638867	0.726677
cg24886267	0.00239907	0.00125187	0.0578639
cg24886277	-0.0145017	0.00507837	0.00512062
cg24886295	0.00994996	0.00676137	0.143936
cg24886356	0.00673341	0.00540312	0.215288
cg24886391	-0.00130221	0.00346322	0.707619
cg24886414	-0.000418444	0.00335093	0.900847
cg24886563	0.00432163	0.00347369	0.216059
cg24886597	-0.00526805	0.00503483	0.297666
cg24886632	-0.00177417	0.00384916	0.645747
cg24886708	0.00436952	0.00681337	0.522628
cg24886710	0.00178103	0.00275565	0.519394
cg24886724	-0.00337348	0.00770513	0.662358
cg24886725	0.00113318	0.00290193	0.696915
cg24886733	0.00228736	0.00357265	0.523324
cg24886748	0.000213653	0.00250524	0.932189
cg24886770	0.000166169	0.00134514	0.901907
cg24886785	-0.00802071	0.00577159	0.16738
cg24886788	-0.0135147	0.00681268	0.0497297
cg24886799	0.00460512	0.00432466	0.289234
cg24886801	0.000407503	0.00496216	0.934696
cg24886812	0.00222997	0.00404566	0.582593
cg24886843	0.0135341	0.00875151	0.124807
cg24886867	0.00282225	0.00515678	0.585269
cg24886904	-0.00185255	0.00642011	0.773456
cg24886931	-0.0018976	0.00420174	0.652414
cg24887023	0.00277791	0.00632873	0.661553
cg24887110	-0.00694346	0.00344965	0.0465343
cg24887111	-0.011732	0.00452253	0.0107508
cg24887134	-0.00472471	0.00403144	0.243699
cg24887139	-0.00187788	0.00129228	0.148976
cg24887140	0.00181611	0.00133342	0.175932
cg24887144	-0.0029233	0.00334366	0.383836
cg24887158	0.000497405	0.00298649	0.868023
cg24887178	-0.00717524	0.00558444	0.201491
cg24887187	0.00153983	0.00503743	0.760418
cg24887211	-5.7921e-05	0.0031446	0.985337
cg24887262	-0.00171386	0.0019005	0.369102
cg24887267	0.00295289	0.00106064	0.00630374
cg24887352	-0.00103277	0.00430176	0.810706
cg24887381	-0.000960952	0.00238384	0.687635
cg24887387	-0.00771454	0.00965746	0.426088
cg24887416	0.000419757	0.00138129	0.761778
cg24887490	-0.00322141	0.00730277	0.659976
cg24887584	0.0130993	0.00339618	0.000192081
cg24887611	-0.0027083	0.00359636	0.452989
cg24887629	-0.00178692	0.00437101	0.683459
cg24887737	0.00181425	0.00341874	0.596693
cg24887787	0.00155991	0.00211212	0.461726
cg24887860	0.00374817	0.0043246	0.387955
cg24887903	0.00117396	0.00417711	0.779194
cg24888049	-0.00130864	0.00407345	0.748611
cg24888102	0.000615631	0.00763942	0.935915
cg24888168	-7.99439e-05	0.001587	0.959914
cg24888170	0.00538459	0.00417892	0.200223
cg24888187	-0.000152036	0.00103536	0.88352
cg24888214	-0.0082223	0.0171708	0.632977
cg24888243	0.00111429	0.00162175	0.493445
cg24888257	0.00247533	0.00478487	0.605949
cg24888352	-0.00169664	0.00188806	0.370784
cg24888384	-0.000162295	0.00318705	0.959477
cg24888493	-0.00556528	0.00476672	0.245477
cg24888581	-0.00641667	0.00422534	0.131677
cg24888588	-0.00214329	0.00338453	0.527855
cg24888609	0.00440932	0.00262619	0.0959439
cg24888621	-0.0013955	0.0027164	0.608451
cg24888803	0.003374	0.00483878	0.487071
cg24888814	-0.00559715	0.00393624	0.157819
cg24888854	0.00118575	0.0031826	0.710169
cg24888944	0.00148543	0.00170145	0.38451
cg24888975	-0.0126997	0.00585284	0.0321316
cg24888989	0.00202624	0.00109195	0.0661371
cg24889021	-0.000423051	0.00437865	0.923203
cg24889058	0.00517896	0.00456307	0.25881
cg24889095	0.00122158	0.00451021	0.787006
cg24889122	0.0011806	0.0106886	0.912247
cg24889134	0.00457894	0.00686728	0.506286
cg24889157	0.00593382	0.00555952	0.28812
cg24889207	0.0028206	0.00435109	0.518149
cg24889298	0.00727424	0.0102516	0.479446
cg24889334	0.0019409	0.00444765	0.663396
cg24889352	0.00306866	0.00296574	0.303035
cg24889366	0.000226789	0.00291222	0.938067
cg24889371	0.00493028	0.00825054	0.551333
cg24889441	0.00136663	0.00468137	0.770881
cg24889482	2.51694e-05	0.00430807	0.995349
cg24889512	0.000715378	0.00142377	0.616336
cg24889553	-0.00132366	0.00301746	0.661749
cg24889594	-0.00142706	0.00291393	0.625278
cg24889604	0.00125743	0.00207305	0.545372
cg24889651	-0.000972785	0.00841105	0.908133
cg24889653	0.000606105	0.00150433	0.687784
cg24889687	0.00486733	0.0059287	0.413403
cg24889693	0.00339608	0.00381346	0.375078
cg24889708	-0.00293265	0.00311201	0.348034
cg24889710	0.00220949	0.00529458	0.677249
cg24889735	0.00342589	0.003553	0.33701
cg24889744	-0.00193431	0.00164711	0.242741
cg24889774	0.043249	0.0398378	0.279975
cg24889777	0.00510696	0.00379852	0.181516
cg24889802	0.00283356	0.00173031	0.104311
cg24889827	0.00455055	0.00399159	0.256704
cg24889829	0.000775404	0.00434316	0.858626
cg24889914	-0.00379641	0.00403295	0.348553
cg24889949	0.000266293	0.00232927	0.909185
cg24889998	0.0127363	0.00954218	0.184669
cg24890043	0.000893969	0.000966261	0.35686
cg24890045	-0.00279494	0.00598241	0.64127
cg24890054	-0.000857394	0.00174473	0.624092
cg24890103	-0.00482013	0.0121268	0.691773
cg24890104	0.0013177	0.00257653	0.610061
cg24890169	0.00406028	0.00729817	0.579087
cg24890286	0.00749141	0.00563669	0.186534
cg24890392	-0.00855954	0.00729412	0.243091
cg24890399	-0.00116201	0.00316383	0.714104
cg24890421	-0.000383574	0.00629615	0.95153
cg24890446	-0.00105671	0.00161985	0.515513
cg24890451	0.00137709	0.00611781	0.822316
cg24890545	0.00535541	0.00517543	0.303003
cg24890622	-0.00608122	0.00487583	0.214919
cg24890640	0.00186538	0.00324644	0.56672
cg24890684	0.0030184	0.00303895	0.322735
cg24890690	-0.00914597	0.00402651	0.0250311
cg24890697	0.00242423	0.00285942	0.398356
cg24890716	-0.0090728	0.00782131	0.248511
cg24890736	-0.00280271	0.00478802	0.559485
cg24890816	0.0167017	0.00631474	0.00934599
cg24890849	-0.00161891	0.0155731	0.917391
cg24890866	0.00127012	0.0051773	0.806654
cg24890882	0.00492554	0.00353381	0.166127
cg24890884	0.0022417	0.00949666	0.813824
cg24890964	0.0161563	0.00480054	0.00104717
cg24890976	-0.0037959	0.00903824	0.675303
cg24890999	0.00111586	0.00427809	0.794702
cg24891034	-0.000212979	0.00134225	0.874212
cg24891125	0.010054	0.00937986	0.286082
cg24891133	0.00186824	0.00396823	0.638699
cg24891222	-0.0045237	0.00769975	0.558042
cg24891258	0.00390867	0.006719	0.561915
cg24891303	-4.85993e-05	0.0034554	0.988803
cg24891410	0.0021314	0.00375864	0.571803
cg24891414	-0.00453999	0.00315944	0.153517
cg24891434	-0.00277234	0.00614186	0.652586
cg24891523	-0.00249674	0.00369481	0.500597
cg24891539	0.000666856	0.00122732	0.587973
cg24891660	0.0101364	0.00929046	0.277593
cg24891702	-0.0010605	0.00141016	0.453602
cg24891731	-0.0065678	0.00442603	0.140644
cg24891733	-0.00325705	0.00834432	0.697033
cg24891781	0.00712652	0.00517286	0.17105
cg24891846	0.00291051	0.00562558	0.605918
cg24891950	-0.000351947	0.00748721	0.962592
cg24891986	5.66274e-05	0.00209711	0.978506
cg24892035	-0.00281497	0.00698642	0.687775
cg24892069	-0.0024877	0.00147572	0.094627
cg24892074	-0.000994237	0.00105445	0.347762
cg24892091	0.00163291	0.00366726	0.656986
cg24892092	-0.00246138	0.0105128	0.81531
cg24892120	0.00574334	0.00926784	0.53671
cg24892139	0.00309724	0.00337847	0.36124
cg24892148	0.00307484	0.008775	0.72669
cg24892156	0.00318226	0.00644534	0.622464
cg24892217	-0.00362059	0.0059758	0.545823
cg24892230	0.00122667	0.00209929	0.560177
cg24892243	0.000408923	0.00307185	0.894338
cg24892309	-0.00374605	0.00414731	0.368333
cg24892351	-0.00289075	0.00407065	0.479091
cg24892373	0.00906778	0.0143436	0.528555
cg24892374	0.0142128	0.0342045	0.678553
cg24892382	0.00345487	0.00405201	0.395685
cg24892433	0.00138179	0.0056602	0.807582
cg24892471	-0.00323473	0.00300405	0.283889
cg24892473	-0.00547432	0.00351468	0.122159
cg24892485	0.000317416	0.00372165	0.932184
cg24892508	0.00250068	0.00343165	0.467699
cg24892510	0.00103116	0.00125175	0.411819
cg24892524	-0.00531426	0.00514206	0.303602
cg24892571	0.002124	0.00329146	0.520048
cg24892628	0.000189808	0.00377201	0.959957
cg24892659	-0.0020743	0.00421449	0.623553
cg24892710	-0.000497991	0.00138944	0.72071
cg24892765	-0.0100541	0.00650813	0.125205
cg24892871	-0.000173787	0.00279523	0.950536
cg24892918	0.00458928	0.00365954	0.212432
cg24892948	-0.00201742	0.00546867	0.712895
cg24892963	-0.00358608	0.00408632	0.38205
cg24892966	-0.00334289	0.00458622	0.467585
cg24892992	0.00540609	0.00721867	0.455485
cg24893035	-0.00157614	0.00431078	0.715332
cg24893073	0.00685652	0.00453655	0.133504
cg24893117	0.000890145	0.00116156	0.445089
cg24893123	0.00340278	0.00556093	0.541839
cg24893186	-0.012451	0.0104538	0.236151
cg24893198	0.00125292	0.00631898	0.843186
cg24893364	0.00286288	0.00333012	0.391795
cg24893378	0.00268785	0.0071848	0.709036
cg24893509	0.0101984	0.0044398	0.0234759
cg24893551	0.00758361	0.00718299	0.293344
cg24893618	0.00576284	0.00526544	0.276099
cg24893694	-0.000450742	0.00422745	0.915279
cg24893837	0.00379782	0.00838559	0.651499
cg24893891	-0.000508408	0.00170517	0.766135
cg24893930	-0.00214752	0.00390338	0.583298
cg24894107	-0.00285762	0.00411194	0.488522
cg24894153	-0.000389835	0.00115725	0.736851
cg24894158	-0.00534597	0.00531047	0.316256
cg24894229	-0.00152002	0.00285041	0.594908
cg24894318	-0.00311443	0.00600829	0.605233
cg24894353	-0.00172618	0.00533616	0.74693
cg24894377	-0.0169947	0.0113137	0.135877
cg24894383	0.000182196	0.00321439	0.9549
cg24894391	0.0301579	0.0116988	0.0112395
cg24894518	-0.000364448	0.0038243	0.924248
cg24894531	-0.000354784	0.00237425	0.881484
cg24894563	-0.00522935	0.00346594	0.13417
cg24894580	-0.0109224	0.00424428	0.011376
cg24894584	0.0140079	0.00671163	0.039147
cg24894629	-0.00203573	0.00133442	0.129941
cg24894639	0.00332861	0.00552541	0.548114
cg24894657	-0.0010493	0.00580801	0.856957
cg24894680	0.00253922	0.00405041	0.531998
cg24894733	0.00341414	0.00318117	0.285473
cg24894783	0.00206014	0.00826133	0.80353
cg24894797	0.0123841	0.00476318	0.0105795
cg24894826	0.00577792	0.00480396	0.231613
cg24894970	-0.0232537	0.0132283	0.0815015
cg24895036	0.000118737	0.00120443	0.921646
cg24895052	0.00152703	0.0037144	0.681777
cg24895142	0.00163891	0.00173975	0.348202
cg24895155	-0.00823043	0.00597714	0.171263
cg24895173	0.00153102	0.00201801	0.44964
cg24895178	-0.00462949	0.0065148	0.478803
cg24895258	0.00106425	0.00106623	0.320363
cg24895291	-0.00331423	0.00345704	0.33978
cg24895292	0.000320561	0.00411351	0.938024
cg24895371	-0.000796729	0.00615333	0.897211
cg24895445	0.0112403	0.00611525	0.0687017
cg24895497	0.00304837	0.00434985	0.484882
cg24895609	0.000513688	0.0036477	0.888261
cg24895623	-0.00107919	0.00175796	0.540536
cg24895637	-0.00818889	0.00529932	0.125102
cg24895660	-0.00688596	0.00467115	0.143247
cg24895754	0.00131119	0.000912081	0.153342
cg24895777	-0.00882184	0.00705622	0.213824
cg24895779	-0.00961458	0.00753378	0.204526
cg24895834	0.000202759	0.00537048	0.969951
cg24895862	-0.000515794	0.0086589	0.952606
cg24895871	-0.00290488	0.00917741	0.752193
cg24895954	0.000701314	0.00245112	0.775315
cg24895977	-0.00542211	0.020274	0.789621
cg24896021	-0.0018212	0.014013	0.896827
cg24896053	-0.000186638	0.0148198	0.989974
cg24896090	0.00616457	0.00500529	0.220674
cg24896096	8.79899e-05	0.00319691	0.978091
cg24896109	-0.000568883	0.000983662	0.564201
cg24896299	-0.00126236	0.00287349	0.661281
cg24896322	0.0165677	0.00959022	0.0868233
cg24896353	0.0205712	0.012646	0.106612
cg24896366	0.00191788	0.00324552	0.555758
cg24896460	-0.0052742	0.00920295	0.567726
cg24896477	0.00398824	0.00403706	0.325327
cg24896582	-0.00335495	0.00434808	0.441979
cg24896608	0.00128367	0.00330136	0.69814
cg24896649	-0.00761357	0.0064425	0.239799
cg24896654	0.00160175	0.00818262	0.845161
cg24896687	0.000385259	0.00346792	0.911742
cg24896692	-0.000275094	0.00220861	0.901099
cg24896697	-0.000188464	0.00114836	0.869936
cg24896703	-0.00192596	0.00968444	0.842724
cg24896769	0.00275003	0.00367103	0.455357
cg24896805	8.27741e-05	0.0044516	0.985198
cg24896860	-0.00131896	0.00130576	0.314618
cg24896864	-0.00685782	0.0034479	0.0491408
cg24896968	-0.0121703	0.0118088	0.304941
cg24896972	0.000670147	0.00263152	0.799452
cg24897065	0.000283936	0.00864215	0.973849
cg24897126	0.0101104	0.00712484	0.158665
cg24897127	-0.00326119	0.018086	0.85723
cg24897141	0.00233989	0.00616826	0.705151
cg24897255	0.00196128	0.00166873	0.242363
cg24897320	0.00164983	0.00356698	0.644599
cg24897392	0.00325145	0.00204835	0.115252
cg24897399	-0.00359665	0.00364288	0.325619
cg24897408	-0.00584578	0.00344396	0.092398
cg24897506	0.00687026	0.0085937	0.42572
cg24897569	-0.000644069	0.00450792	0.886646
cg24897598	-0.0211934	0.0221955	0.34171
cg24897636	-0.0104768	0.00697186	0.135723
cg24897754	-0.00819819	0.00492144	0.0985458
cg24897833	-0.00890117	0.00471706	0.0617472
cg24897897	-0.00111309	0.0016036	0.489044
cg24897996	-0.00296526	0.00367675	0.421669
cg24898004	-0.00456785	0.0108361	0.674168
cg24898035	-0.00427063	0.00923321	0.644599
cg24898138	0.00245406	0.00410505	0.551171
cg24898144	-0.00899446	0.00533297	0.0944683
cg24898236	0.000712174	0.00351012	0.839588
cg24898318	0.00121886	0.00616837	0.843718
cg24898373	0.00190976	0.00313066	0.543087
cg24898386	0.00971064	0.00459859	0.0369395
cg24898450	-0.00980338	0.00362708	0.00794624
cg24898562	0.00100987	0.00277964	0.717059
cg24898592	0.0177768	0.0107592	0.101285
cg24898643	-0.000519028	0.00592704	0.930375
cg24898667	0.00500385	0.00931774	0.592316
cg24898675	-0.014673	0.00760894	0.0563381
cg24898684	0.00019199	0.00782227	0.980462
cg24898738	-0.00282787	0.00342326	0.410519
cg24898753	0.00175559	0.00239241	0.464594
cg24898784	0.00273972	0.00701322	0.696797
cg24898812	-0.0159831	0.0073745	0.0323263
cg24898815	0.00156929	0.00353983	0.658386
cg24898863	-0.0200435	0.00909584	0.0295998
cg24898877	0.00326135	0.00910162	0.720774
cg24898914	-0.00534681	0.00487178	0.274774
cg24899036	0.0127193	0.00808188	0.118353
cg24899068	-0.000832583	0.00123288	0.500866
cg24899081	0.0041118	0.00388104	0.291671
cg24899138	0.0024353	0.00375485	0.517942
cg24899205	0.000383963	0.00248167	0.877321
cg24899209	0.00117023	0.00168931	0.489915
cg24899218	-0.00126329	0.00519604	0.808353
cg24899292	0.00123315	0.00220424	0.576976
cg24899294	0.00146983	0.0108538	0.892522
cg24899310	-0.00463577	0.00314489	0.14327
cg24899315	-0.000831667	0.00389506	0.831311
cg24899334	0.00529314	0.00892122	0.554163
cg24899374	0.00275614	0.00285924	0.337152
cg24899451	0.00269585	0.00326191	0.410298
cg24899490	0.00220644	0.00453324	0.627404
cg24899501	0.00147979	0.00429677	0.731194
cg24899508	-0.00282366	0.00390846	0.471525
cg24899519	-0.00227006	0.0010512	0.0329443
cg24899545	0.0171643	0.00694209	0.0149202
cg24899558	0.00521313	0.00618205	0.400876
cg24899577	0.000883545	0.0033805	0.794291
cg24899692	0.000859925	0.00431828	0.842517
cg24899749	-0.000555431	0.00362084	0.87836
cg24899750	0.00613939	0.00849769	0.471507
cg24899767	0.00617658	0.0076386	0.420459
cg24899806	0.00172971	0.00624955	0.782465
cg24899822	-0.00233505	0.00122771	0.0597458
cg24899836	-0.0284004	0.0132993	0.0349
cg24899846	-0.00354608	0.00405637	0.383879
cg24899914	-0.005271	0.0128044	0.681379
cg24899967	0.00278555	0.00491902	0.572336
cg24899978	0.0044873	0.00340922	0.190786
cg24899995	0.00609478	0.00387772	0.118832
cg24900096	-0.000671587	0.00133854	0.616841
cg24900171	-0.00167982	0.0015465	0.27972
cg24900205	-0.00599322	0.00606013	0.324815
cg24900225	-0.00400724	0.00546395	0.464849
cg24900244	0.00404491	0.00601339	0.502555
cg24900357	0.00386416	0.00183045	0.0369929
cg24900370	-0.00131177	0.00157052	0.405357
cg24900425	0.00191498	0.0100223	0.848816
cg24900437	-0.0027704	0.00384575	0.472792
cg24900542	0.00661421	0.00924971	0.476052
cg24900563	0.0206877	0.0274361	0.452413
cg24900663	-0.00206648	0.00461305	0.655045
cg24900671	-0.00152812	0.00168121	0.365333
cg24900855	-0.00885069	0.0090569	0.33056
cg24900913	-0.0207507	0.015656	0.187732
cg24900923	0.00263437	0.005456	0.630152
cg24900927	-0.00429808	0.006728	0.524235
cg24900931	0.00232401	0.00846471	0.784165
cg24900963	-0.00392499	0.00442859	0.377363
cg24900980	0.00421891	0.00478749	0.380077
cg24900983	-0.000833184	0.00512193	0.871072
cg24901028	0.0052035	0.00854629	0.543849
cg24901042	6.815e-05	0.00364462	0.985115
cg24901051	0.0166886	0.00748883	0.0278468
cg24901091	0.000655667	0.00553258	0.905876
cg24901098	-0.000557345	0.00145946	0.703271
cg24901282	0.0113421	0.00543333	0.039111
cg24901347	-0.00161545	0.00375395	0.66778
cg24901447	0.00858434	0.005201	0.101639
cg24901488	0.00498529	0.00334214	0.138603
cg24901565	-0.00481907	0.00264409	0.0710346
cg24901593	-0.00632927	0.00961208	0.511587
cg24901609	-0.00350116	0.00301605	0.248174
cg24901637	-0.00602187	0.00301586	0.0482798
cg24901662	-0.0064671	0.00392423	0.102157
cg24901679	0.000706097	0.00416754	0.865766
cg24901707	-0.00412792	0.00612383	0.501652
cg24901716	-0.0065643	0.00400516	0.104028
cg24901725	-0.000184192	0.00446874	0.967196
cg24901743	0.0014273	0.000976201	0.146514
cg24901811	0.00376355	0.005187	0.469614
cg24901922	-0.0024374	0.00709496	0.731837
cg24901939	-0.00519539	0.0056636	0.360941
cg24901960	-0.000692218	0.00573989	0.904226
cg24901995	-0.00101682	0.00677341	0.880941
cg24902038	0.000298022	0.00380653	0.937735
cg24902039	-0.000724909	0.00296254	0.807143
cg24902067	-0.0062882	0.00605849	0.301545
cg24902075	-0.00162661	0.00153392	0.291233
cg24902111	-0.00175402	0.00203115	0.389675
cg24902113	-0.000770688	0.00156222	0.622747
cg24902139	0.00235141	0.00230895	0.310686
cg24902174	4.93058e-05	0.00398948	0.990161
cg24902196	0.00562397	0.00588646	0.341429
cg24902206	-0.00896929	0.00811677	0.271514
cg24902248	-0.00277021	0.0106422	0.795107
cg24902250	0.00030652	0.00335749	0.927422
cg24902269	-0.00490733	0.0043155	0.257907
cg24902278	-0.00279383	0.00291639	0.340138
cg24902292	-0.000618747	0.00330355	0.851766
cg24902362	-0.00488608	0.00661259	0.46151
cg24902375	-0.00194281	0.00137462	0.160326
cg24902435	0.00291184	0.00498984	0.560694
cg24902461	-0.000656645	0.00633375	0.917613
cg24902478	0.0114805	0.00549962	0.0391093
cg24902504	-0.00258301	0.00150381	0.0886253
cg24902557	0.00292879	0.00157354	0.065327
cg24902576	0.00119405	0.00339487	0.725708
cg24902750	0.00199499	0.00303075	0.511729
cg24902838	-0.00407877	0.00987096	0.680243
cg24902842	0.00100928	0.00291527	0.729838
cg24902858	-0.00460223	0.00443101	0.301209
cg24902891	0.00361026	0.00367923	0.328583
cg24902920	0.00179973	0.00227379	0.430318
cg24902932	0.000804191	0.00370744	0.828671
cg24902987	0.000632563	0.0077755	0.935306
cg24903006	-0.000568178	0.00515481	0.91243
cg24903094	0.00339197	0.00142036	0.0186087
cg24903150	-0.010691	0.00773941	0.169913
cg24903176	0.000481287	0.00152491	0.75288
cg24903183	-0.00839913	0.00435316	0.0562068
cg24903223	-0.00574585	0.00690419	0.407052
cg24903225	0.0024515	0.00115889	0.0366142
cg24903314	0.0035275	0.00770855	0.64812
cg24903321	-0.0254683	0.00907784	0.00592446
cg24903337	0.00239628	0.00840931	0.776205
cg24903370	0.00230359	0.00414235	0.579248
cg24903376	-0.00391976	0.00306428	0.203478
cg24903382	-0.0135139	0.013503	0.319077
cg24903434	-0.000264876	0.00147217	0.857539
cg24903485	0.00293594	0.00654047	0.654379
cg24903497	-0.00206024	0.0043226	0.634561
cg24903527	0.00157027	0.00163872	0.34001
cg24903540	-0.0021475	0.000972712	0.0293002
cg24903551	-0.00181482	0.00176651	0.306471
cg24903582	-0.00146119	0.00683363	0.831074
cg24903589	0.000735648	0.00330896	0.82447
cg24903633	0.00123351	0.00683578	0.857126
cg24903637	0.00967178	0.00826645	0.244483
cg24903668	-0.000150954	0.00519506	0.976871
cg24903767	-0.00530887	0.00750063	0.480546
cg24903849	-0.00990303	0.00511272	0.0552718
cg24903850	-0.00254371	0.00426824	0.552403
cg24903860	-0.000343781	0.00635997	0.956989
cg24903887	-0.000802454	0.00123537	0.517305
cg24903942	0.00199028	0.00306943	0.518041
cg24904000	0.00072549	0.00355369	0.838606
cg24904009	4.17177e-05	0.00302944	0.989037
cg24904084	-0.0140302	0.00598999	0.0209328
cg24904103	0.00148347	0.00492151	0.763649
cg24904132	-0.00808278	0.0103557	0.436734
cg24904150	7.63921e-05	0.00145498	0.958221
cg24904239	-0.00682655	0.0031331	0.0314382
cg24904242	-0.000626132	0.00404451	0.877249
cg24904276	-0.000477147	0.00623477	0.939134
cg24904278	-2.84595e-05	0.0023009	0.990153
cg24904303	-0.00174426	0.00298186	0.559752
cg24904393	-0.0142947	0.0106411	0.181876
cg24904436	-0.0083254	0.0528639	0.875144
cg24904576	0.0030709	0.00627842	0.625713
cg24904631	0.000527703	0.000954933	0.581633
cg24904739	-0.0116678	0.0100145	0.246457
cg24904765	-0.000776737	0.00127793	0.544545
cg24904776	-0.000736715	0.00468558	0.875347
cg24904788	0.00216671	0.00776071	0.780614
cg24904818	0.00259296	0.00318914	0.417909
cg24904849	0.00776227	0.00354547	0.0306458
cg24904857	-0.00437661	0.00574958	0.448135
cg24904863	0.0137193	0.0137002	0.318796
cg24904867	0.00309161	0.00749486	0.680764
cg24904904	-0.000940989	0.00197778	0.635158
cg24904913	0.000854876	0.00560373	0.879024
cg24904923	0.00314593	0.00811148	0.698873
cg24904925	-0.00224715	0.0036644	0.540962
cg24904935	0.00554819	0.00559863	0.323826
cg24904937	-0.0171524	0.0108584	0.117007
cg24904943	0.00150015	0.0117916	0.898993
cg24904958	-0.000816891	0.00286399	0.775996
cg24904992	-0.0052104	0.00583491	0.373787
cg24905039	0.000452365	0.00778165	0.953747
cg24905077	-0.00736125	0.00513176	0.15423
cg24905196	0.00253231	0.00686236	0.712814
cg24905248	0.0028977	0.00531725	0.586864
cg24905254	0.00234643	0.00503143	0.641867
cg24905268	-0.00331302	0.00229163	0.151053
cg24905290	0.0119981	0.0101454	0.239466
cg24905316	0.00834562	0.00951277	0.382198
cg24905333	-0.000729514	0.00193192	0.706435
cg24905334	0.00436617	0.00641455	0.497488
cg24905336	0.0118031	0.00694462	0.091981
cg24905370	-0.00105228	0.0011415	0.358596
cg24905385	-0.00406491	0.00336589	0.229715
cg24905431	0.00110671	0.00322281	0.731943
cg24905585	-0.000833017	0.00127493	0.514847
cg24905739	0.000191071	0.0011099	0.863629
cg24905779	-0.00469458	0.00694984	0.500754
cg24905792	-0.000166982	0.0034211	0.961158
cg24905864	-0.00274952	0.00404871	0.498469
cg24905901	0.00292654	0.00323612	0.367759
cg24905909	0.00124435	0.00125355	0.323013
cg24906015	-0.0729477	0.0483668	0.134314
cg24906129	0.00153816	0.00785248	0.845058
cg24906157	-0.00607254	0.00991695	0.541554
cg24906159	-0.006445	0.00612816	0.2952
cg24906161	-0.00457501	0.0078079	0.559091
cg24906180	-0.00494002	0.00481212	0.306831
cg24906189	0.00168629	0.00358208	0.63873
cg24906202	-0.00217689	0.00163383	0.185438
cg24906217	-0.000404236	0.00910971	0.964685
cg24906310	0.00231565	0.00381658	0.545255
cg24906316	0.00554572	0.00380488	0.147768
cg24906326	-0.00616817	0.00401482	0.127272
cg24906410	-0.00511274	0.00359458	0.157705
cg24906420	0.00349829	0.00385221	0.365761
cg24906519	-0.000891975	0.00106909	0.405871
cg24906525	-0.00126627	0.00144894	0.384024
cg24906527	-0.00348446	0.00270581	0.200481
cg24906732	0.0109418	0.00717166	0.129905
cg24906819	0.00506323	0.0060448	0.40403
cg24906926	0.00121855	0.00130146	0.351133
cg24906943	-0.00156461	0.00216646	0.47168
cg24906950	-0.0032849	0.00363619	0.368257
cg24906992	0.000256498	0.00130275	0.844271
cg24906999	0.0121465	0.00764493	0.114918
cg24907011	-0.00689702	0.0117245	0.557545
cg24907034	0.00920605	0.0112019	0.41292
cg24907040	0.00381902	0.00296575	0.200502
cg24907075	0.000137841	0.00392391	0.97204
cg24907086	0.00277403	0.00472585	0.558392
cg24907149	0.00080865	0.00377515	0.830778
cg24907176	0.00197624	0.00823075	0.810688
cg24907233	-0.000162934	0.00410581	0.968416
cg24907270	-0.00218385	0.00671712	0.745699
cg24907294	0.00838261	0.004297	0.0535784
cg24907511	0.000343578	0.00574211	0.952394
cg24907525	-0.000874158	0.00140216	0.534264
cg24907569	0.00168495	0.0101565	0.868536
cg24907686	-0.000626676	0.0027996	0.823286
cg24907762	-0.00249352	0.00582845	0.669604
cg24907772	-0.000944094	0.00457909	0.837029
cg24907813	-0.000811857	0.00342796	0.813218
cg24907814	-0.00312154	0.00462791	0.501382
cg24907852	-0.0026052	0.00181668	0.154345
cg24908046	-0.00404725	0.00852497	0.635888
cg24908058	-0.0191725	0.0230734	0.407778
cg24908097	-0.00732132	0.00347502	0.0373636
cg24908179	-4.82544e-05	0.00284716	0.986508
cg24908186	0.00607935	0.00714671	0.396779
cg24908197	-0.00160158	0.00389896	0.682024
cg24908198	0.00375902	0.00819428	0.647312
cg24908234	-0.000320396	0.00109586	0.770545
cg24908336	-0.000439588	0.00330634	0.894469
cg24908346	0.00205299	0.00385103	0.59502
cg24908403	-0.00689723	0.00544221	0.207656
cg24908413	-0.00375416	0.00275984	0.176473
cg24908499	-0.00118488	0.00113463	0.298602
cg24908603	3.35349e-05	0.00269271	0.990086
cg24908617	0.000966275	0.0113951	0.932574
cg24908618	-0.00647355	0.00664706	0.332206
cg24908708	0.00398586	0.00269635	0.14215
cg24908802	0.00501621	0.0106305	0.637937
cg24908803	-0.00467425	0.00429646	0.278962
cg24908814	0.00243363	0.00136913	0.078201
cg24908839	0.00608862	0.0062079	0.328812
cg24908980	-0.00286041	0.00223232	0.202714
cg24909101	0.000801681	0.00502815	0.873611
cg24909309	0.00186049	0.00554233	0.737735
cg24909369	-0.00342708	0.00317368	0.282532
cg24909371	-0.00187338	0.00293769	0.524966
cg24909396	0.00596838	0.00575901	0.302269
cg24909440	0.00809367	0.00579048	0.164949
cg24909445	-0.000581474	0.00114692	0.61316
cg24909466	-0.00999757	0.00677577	0.142887
cg24909495	0.00430351	0.00738834	0.561419
cg24909548	-0.000706994	0.00176879	0.690135
cg24909613	-0.000978886	0.00125865	0.43837
cg24909667	0.00566286	0.00663994	0.395564
cg24909705	0.00234962	0.00335896	0.485686
cg24909706	-0.0138398	0.0129938	0.289118
cg24909737	0.00021048	0.00128404	0.870089
cg24909770	-0.0018473	0.00373923	0.622251
cg24909783	-0.00492332	0.00782815	0.530679
cg24909927	-0.0026143	0.0032281	0.41974
cg24909939	-0.000129855	0.00333754	0.969033
cg24909942	0.0034891	0.00387667	0.370038
cg24909975	-0.00131949	0.0014397	0.361372
cg24910128	0.00207266	0.00255714	0.41935
cg24910161	-0.00246385	0.00615132	0.689522
cg24910189	-0.0044694	0.00377154	0.238513
cg24910303	-0.00550015	0.00921119	0.551635
cg24910352	-0.000389338	0.00639632	0.951572
cg24910374	-0.000793323	0.00312809	0.80026
cg24910410	0.00099735	0.00214563	0.642956
cg24910523	-0.000418965	0.00879578	0.962094
cg24910532	-0.0012651	0.00129611	0.331134
cg24910535	0.00101451	0.0102114	0.921038
cg24910616	0.00521465	0.00517615	0.315896
cg24910638	-0.00182598	0.00311072	0.558388
cg24910675	0.000262331	0.00422773	0.950634
cg24910768	-0.00161335	0.00816866	0.843791
cg24910817	-0.00490281	0.00628337	0.43687
cg24910822	-0.00190626	0.00560637	0.734481
cg24910849	-0.0127163	0.00853207	0.138926
cg24910887	-0.00214616	0.00345018	0.535177
cg24910995	0.00151694	0.00479811	0.752474
cg24911064	-0.000387976	0.00116478	0.739691
cg24911084	0.000193052	0.00154696	0.90091
cg24911113	-0.00229926	0.00647931	0.72336
cg24911146	5.97442e-05	0.0013535	0.964871
cg24911198	-0.00265852	0.00606819	0.662152
cg24911268	2.22014e-06	0.00643277	0.999725
cg24911283	-0.00340763	0.00917724	0.711106
cg24911303	-0.000796701	0.00327165	0.808051
cg24911359	-0.000241369	0.00175029	0.890566
cg24911397	-0.00647531	0.00548979	0.240691
cg24911489	-0.0191674	0.00928355	0.0412644
cg24911519	-0.00967634	0.0100203	0.336289
cg24911545	0.00132024	0.00376767	0.726688
cg24911588	0.00233531	0.00385533	0.545917
cg24911698	-0.000118711	0.00683133	0.986166
cg24911714	-0.00227926	0.00338014	0.501505
cg24911721	0.00367879	0.00487258	0.451834
cg24911730	-0.0246292	0.00666059	0.000338554
cg24911771	-0.00485983	0.00364905	0.185628
cg24911803	-5.599e-06	0.00148332	0.996995
cg24911827	-0.029894	0.0227064	0.190679
cg24911837	0.00256368	0.00355368	0.472158
cg24911862	-0.00532835	0.00543984	0.329442
cg24911888	-0.000514686	0.00288091	0.858532
cg24911905	-0.00571475	0.00549619	0.300689
cg24911924	-0.00213812	0.00349192	0.541577
cg24911943	0.000482459	0.000773819	0.534238
cg24912023	0.00675642	0.00616965	0.27582
cg24912310	0.00268964	0.00328898	0.415224
cg24912334	0.000149348	0.00422154	0.971842
cg24912340	0.000436089	0.0036112	0.904097
cg24912415	0.00830036	0.00734563	0.260902
cg24912438	-0.000433216	0.0010535	0.6817
cg24912450	0.00119045	0.00121519	0.329373
cg24912456	-0.00226113	0.00492535	0.647065
cg24912473	0.00331866	0.00785749	0.673575
cg24912504	-0.009236	0.00670089	0.170851
cg24912525	0.0132349	0.00779062	0.0921278
cg24912531	0.00189793	0.00507073	0.708895
cg24912560	-0.0155051	0.0139442	0.268544
cg24912565	-0.00201803	0.00258961	0.437458
cg24912701	0.000251887	0.00496322	0.959615
cg24912770	-0.00402483	0.00262895	0.128598
cg24912802	0.0124234	0.00650813	0.0588342
cg24912842	-0.000292487	0.00262134	0.911357
cg24912902	0.0012279	0.00499409	0.806232
cg24912904	0.00264602	0.00316893	0.405502
cg24913110	-0.000803103	0.00405134	0.843223
cg24913115	-0.0013124	0.00154716	0.398103
cg24913154	-0.00083662	0.00152003	0.583143
cg24913168	0.0125358	0.0111521	0.263388
cg24913254	-1.63559e-05	0.00434245	0.997001
cg24913296	-0.00554681	0.00536043	0.303006
cg24913324	-0.00294471	0.00107933	0.00739418
cg24913342	0.0107	0.00593402	0.0740503
cg24913355	-0.00309198	0.00375751	0.412324
cg24913365	0.00214017	0.00260275	0.412669
cg24913501	0.00563603	0.00368428	0.128898
cg24913504	0.00187286	0.00858419	0.82769
cg24913541	-3.12759e-05	0.000707706	0.964829
cg24913613	0.00453322	0.0122273	0.711526
cg24913617	0.000315565	0.00701367	0.964193
cg24913623	0.00301455	0.00326386	0.357672
cg24913776	0.0262575	0.00921117	0.00519572
cg24913794	0.00438066	0.00404318	0.280927
cg24913825	0.000914971	0.00333365	0.784233
cg24913868	0.00441839	0.00808064	0.585613
cg24913871	-0.000770944	0.0088054	0.930388
cg24913907	0.00071973	0.00411707	0.86154
cg24913931	-0.001529	0.00304268	0.616291
cg24913935	-0.000735747	0.00117983	0.534155
cg24913975	-0.00142452	0.0031773	0.654772
cg24914070	-0.00238854	0.00353705	0.500881
cg24914077	0.000826146	0.0053367	0.877254
cg24914127	-0.00618145	0.00466181	0.187545
cg24914139	0.00273272	0.00770088	0.723363
cg24914149	0.00768357	0.00647286	0.237722
cg24914172	0.00019366	0.00599366	0.974282
cg24914180	0.0118289	0.00522676	0.0255541
cg24914185	-0.00807034	0.00790308	0.309377
cg24914219	-0.00380931	0.00692635	0.583432
cg24914313	0.00339254	0.00337775	0.317362
cg24914351	0.000327297	0.00369335	0.929544
cg24914355	-0.00340002	0.00407524	0.405881
cg24914379	0.00676624	0.00918667	0.462949
cg24914404	-0.000915636	0.0014388	0.525822
cg24914474	-0.00333618	0.00322365	0.302941
cg24914483	-0.00985789	0.00845048	0.245871
cg24914545	-0.000299166	0.000871214	0.731949
cg24914618	0.00255666	0.00332439	0.443474
cg24914621	0.00425583	0.00486465	0.383529
cg24914661	0.00283124	0.0075279	0.707555
cg24914818	-0.00674221	0.00664166	0.312228
cg24914839	0.00556613	0.00457192	0.225987
cg24914842	0.00199415	0.007605	0.793637
cg24914848	-0.00148403	0.00345317	0.668197
cg24914852	0.0017498	0.00614052	0.776201
cg24914853	-0.00283133	0.00870184	0.745507
cg24914860	-0.0021116	0.00199713	0.292642
cg24914884	-0.00621176	0.0035559	0.0833985
cg24914935	0.00481695	0.0078536	0.540893
cg24914962	-0.000469323	0.00558454	0.933175
cg24914964	-0.00502555	0.00404702	0.216908
cg24915004	0.00526733	0.00269215	0.0528892
cg24915158	0.00227258	0.00910708	0.8034
cg24915196	-0.00593814	0.00605313	0.328706
cg24915233	-0.00193791	0.00543709	0.722193
cg24915236	-0.00405647	0.003904	0.301018
cg24915360	-0.0027029	0.00713475	0.705527
cg24915371	-0.00303532	0.00146986	0.041227
cg24915374	0.00992557	0.0038959	0.0121993
cg24915409	0.019379	0.0269489	0.473576
cg24915468	0.0104759	0.00699881	0.137256
cg24915503	-0.0143051	0.011337	0.209641
cg24915508	0.00158608	0.008037	0.843913
cg24915511	0.000294404	0.0023989	0.902545
cg24915574	0.0015907	0.00453876	0.726645
cg24915592	-0.00219456	0.00278792	0.432848
cg24915620	0.00391057	0.00557866	0.484765
cg24915632	-0.00184575	0.00197197	0.351291
cg24915717	0.00193166	0.00136411	0.159533
cg24915796	-0.00291485	0.00509255	0.568215
cg24915915	0.00355793	0.00303866	0.244129
cg24915987	0.0038771	0.00360554	0.284543
cg24916013	-0.000330908	0.00120711	0.784488
cg24916020	-0.00198559	0.002369	0.40373
cg24916039	-0.000457416	0.00669581	0.945658
cg24916055	0.00826559	0.010646	0.439148
cg24916100	0.000414285	0.00121226	0.733184
cg24916116	3.83852e-06	0.00184798	0.998346
cg24916165	-0.00307416	0.00442605	0.488769
cg24916177	-0.000176771	0.00177225	0.920726
cg24916224	0.000961107	0.00316797	0.762161
cg24916281	-0.00439816	0.00619514	0.479219
cg24916284	-0.00030093	0.00394657	0.939355
cg24916316	0.00580433	0.00319201	0.071677
cg24916358	0.0056878	0.00665711	0.39471
cg24916360	0.00168883	0.00439921	0.701785
cg24916377	-0.00772972	0.00513396	0.134984
cg24916396	0.00423681	0.00213481	0.0496308
cg24916463	0.00118711	0.00135857	0.3841
cg24916468	-0.000651231	0.00109289	0.552457
cg24916677	0.00586458	0.00175947	0.00116441
cg24916688	-0.00100092	0.00664879	0.880608
cg24916745	0.00102703	0.00708648	0.885029
cg24916757	0.00254841	0.00609466	0.676647
cg24916768	-0.0151522	0.0127299	0.236451
cg24916850	-0.00608431	0.00708743	0.392469
cg24916867	-0.00146418	0.00316683	0.644728
cg24916890	-0.00576352	0.00702813	0.413922
cg24916931	0.00347605	0.00637129	0.586439
cg24916978	-0.000623099	0.00766969	0.935395
cg24917057	-0.00166307	0.00509375	0.744661
cg24917064	0.00671906	0.0102452	0.513283
cg24917104	-0.0002382	0.00263532	0.928141
cg24917105	-0.00180701	0.0076415	0.813497
cg24917131	-0.0303349	0.0342635	0.377869
cg24917174	0.00416116	0.00422978	0.327346
cg24917217	-0.00255119	0.00358899	0.478661
cg24917229	0.0140417	0.00846264	0.0998609
cg24917241	-0.00150824	0.00484986	0.756389
cg24917359	0.00225887	0.00463265	0.626788
cg24917525	-0.002089	0.0033443	0.533474
cg24917527	-0.000265807	0.00179235	0.882372
cg24917579	0.00106128	0.00226071	0.639663
cg24917641	-0.00201976	0.00375484	0.591708
cg24917645	-0.000801767	0.0016802	0.63416
cg24917673	-0.000997409	0.00163413	0.54286
cg24917775	-0.00226549	0.00300659	0.452726
cg24917789	-0.000711044	0.00468563	0.879657
cg24917799	-0.00195177	0.00128595	0.131891
cg24917842	8.9467e-05	0.00118559	0.939982
cg24917865	0.012749	0.0176546	0.471714
cg24917883	0.00553902	0.00503727	0.273861
cg24917945	-0.00091876	0.00129811	0.480561
cg24918060	0.00115014	0.00115229	0.320365
cg24918062	-7.64049e-05	0.0076074	0.992004
cg24918184	-0.00032862	0.00442352	0.940913
cg24918293	-0.00414941	0.0045072	0.359228
cg24918386	0.0124762	0.0065344	0.0587803
cg24918404	0.00164001	0.00449279	0.715775
cg24918570	0.00640296	0.00524665	0.224881
cg24918587	-0.00432975	0.00403936	0.286074
cg24918608	0.00272889	0.00666606	0.68305
cg24918667	0.000130979	0.00407411	0.97441
cg24918705	-0.000278142	0.00225578	0.902089
cg24918738	-0.000857081	0.0034349	0.803415
cg24918767	0.00650943	0.00615835	0.292782
cg24918778	0.00033138	0.00347357	0.924167
cg24918790	0.00136221	0.00377757	0.719074
cg24918798	-0.00921018	0.0073055	0.21003
cg24918943	-0.000345888	0.00966403	0.971512
cg24918985	-0.00498951	0.00657545	0.449561
cg24919011	0.0122263	0.00893895	0.174125
cg24919054	-0.00373153	0.0054102	0.491795
cg24919063	-0.00169276	0.00337407	0.616865
cg24919101	0.00555724	0.00501672	0.270346
cg24919105	-0.000274461	0.00694035	0.968526
cg24919187	-0.00390821	0.0055464	0.482498
cg24919210	-0.00419154	0.00551124	0.448528
cg24919342	0.00503773	0.00855656	0.55721
cg24919344	0.00285649	0.00354752	0.422406
cg24919348	-0.0051389	0.00586972	0.383179
cg24919394	0.000896506	0.00605122	0.882489
cg24919432	0.00387624	0.00294701	0.191091
cg24919465	0.002416	0.00509104	0.636026
cg24919468	-0.000636589	0.00308258	0.836766
cg24919476	-0.00822279	0.00518656	0.115694
cg24919522	0.00192081	0.00515158	0.709958
cg24919753	0.00482984	0.00690698	0.485833
cg24919766	-0.00149429	0.00414579	0.719201
cg24919768	0.00773177	0.0105562	0.465431
cg24919790	-0.000576169	0.00131152	0.66128
cg24919806	-0.0108919	0.00708507	0.127038
cg24919836	-0.0186699	0.0142585	0.193081
cg24919884	-0.0100189	0.00460468	0.0316708
cg24919907	0.00686374	0.00370649	0.066686
cg24919972	0.00283625	0.00503449	0.574312
cg24920126	-0.00040545	0.00244567	0.868627
cg24920145	0.0100083	0.00558708	0.0759419
cg24920271	0.00473822	0.00309782	0.128952
cg24920294	0.00414972	0.00386575	0.285373
cg24920358	0.0115529	0.0057295	0.0461529
cg24920390	0.000712672	0.00970686	0.941603
cg24920609	-0.00161953	0.00385275	0.67503
cg24920613	0.0020924	0.00365174	0.567802
cg24920847	-0.00224762	0.00109093	0.0416889
cg24920909	0.00252623	0.0046422	0.587394
cg24920933	-0.0106318	0.00617166	0.0877049
cg24920997	0.00307534	0.00739076	0.678129
cg24921013	-0.000829909	0.00385643	0.830002
cg24921022	-0.0165129	0.00719273	0.0235497
cg24921030	-0.000125368	0.00299123	0.966644
cg24921031	0.000910031	0.00435821	0.834977
cg24921034	0.0108056	0.00548057	0.0511181
cg24921089	-0.00604922	0.00307042	0.0512877
cg24921140	-0.00327746	0.0080556	0.684891
cg24921143	0.00721192	0.00367609	0.0522613
cg24921186	0.0102075	0.0127232	0.424093
cg24921210	-1.08267e-05	0.00107501	0.991982
cg24921221	0.0113712	0.0051608	0.0296151
cg24921240	-0.00109774	0.0051441	0.831405
cg24921262	-0.00713227	0.00572397	0.215351
cg24921319	0.00703108	0.00615924	0.256076
cg24921352	0.00376508	0.00818429	0.646381
cg24921506	0.00197686	0.00868249	0.820308
cg24921614	-0.0047029	0.00507585	0.356166
cg24921634	0.000994386	0.00130926	0.449147
cg24921720	0.00433014	0.00547043	0.430295
cg24921785	-0.00191432	0.00165531	0.249948
cg24921794	-0.00539344	0.00337885	0.113254
cg24921795	-0.00295029	0.00339976	0.387362
cg24921799	0.00418129	0.0186444	0.82296
cg24921808	-0.00514302	0.0056019	0.360548
cg24921829	0.0137361	0.00868291	0.116477
cg24921833	0.00130028	0.00620594	0.834421
cg24921858	0.00130939	0.00489497	0.789579
cg24921901	-0.00422752	0.00557961	0.450237
cg24921912	0.00106158	0.00561695	0.850439
cg24921943	0.0039134	0.00536434	0.467205
cg24921961	0.000996048	0.00806528	0.901934
cg24922022	0.000421737	0.00540337	0.937927
cg24922045	-0.00640189	0.00438369	0.146983
cg24922059	-0.000599569	0.00616956	0.922756
cg24922090	-0.0153578	0.00584434	0.00979872
cg24922124	-0.00366132	0.00357848	0.308442
cg24922143	0.00556647	0.010693	0.603692
cg24922210	-0.00248708	0.00679442	0.71502
cg24922246	0.000678463	0.00285069	0.812317
cg24922281	-0.00294166	0.00634278	0.643704
cg24922308	0.00402465	0.00391244	0.305846
cg24922399	0.000474783	0.000856766	0.580576
cg24922507	-0.00222883	0.000909351	0.0157916
cg24922512	-0.000719062	0.00426684	0.866476
cg24922518	-0.00297206	0.00552946	0.591992
cg24922596	0.00127767	0.01285	0.920975
cg24922627	-0.0122847	0.00488671	0.0133616
cg24922631	-0.000340109	0.00134258	0.800482
cg24922713	-0.00937231	0.00459512	0.0437409
cg24922754	0.00338587	0.00568177	0.552432
cg24922817	8.48504e-05	0.000862928	0.921847
cg24922884	0.00233707	0.00537693	0.664655
cg24922968	0.00419485	0.00332627	0.209884
cg24922969	0.00163552	0.00323209	0.613832
cg24922980	0.0148815	0.00765581	0.0544266
cg24922992	-0.00299918	0.00666715	0.653692
cg24923090	-0.00617335	0.00904115	0.496139
cg24923121	0.00355428	0.00388741	0.362521
cg24923226	0.00899461	0.00290197	0.00245185
cg24923279	0.00300939	0.00304731	0.325499
cg24923311	0.000684261	0.00112047	0.542641
cg24923379	-0.00408327	0.0069109	0.555815
cg24923383	-0.00299361	0.0030696	0.33154
cg24923412	0.00268692	0.00438442	0.541229
cg24923430	-0.0025531	0.0237973	0.914755
cg24923479	-0.00259401	0.00473432	0.58484
cg24923509	0.00153352	0.00281165	0.586551
cg24923511	0.0152958	0.0119603	0.203584
cg24923526	-0.0010138	0.000899419	0.262081
cg24923540	-0.00411322	0.00475637	0.389008
cg24923543	0.00142518	0.00594469	0.81097
cg24923566	0.00314198	0.00726425	0.666191
cg24923578	0.00141333	0.00818462	0.863214
cg24923643	-0.00231466	0.00217488	0.289495
cg24923662	0.0129362	0.00799579	0.108502
cg24923678	0.00129357	0.00176524	0.465211
cg24923684	0.000384841	0.00095233	0.686906
cg24923694	0.00276659	0.00222303	0.215908
cg24923700	0.00159471	0.00182696	0.384598
cg24923764	-0.00858237	0.00555298	0.125036
cg24923818	0.000860156	0.00067998	0.208507
cg24923853	0.000681601	0.00363713	0.851685
cg24923866	-0.000800944	0.00327614	0.807308
cg24923867	6.30537e-05	0.00284724	0.982371
cg24923920	-0.00348094	0.00411997	0.399971
cg24923927	-8.15426e-05	0.00346858	0.981286
cg24923931	-0.00325582	0.0108267	0.764186
cg24923953	0.00741808	0.00509748	0.148399
cg24923975	0.000503758	0.00118039	0.670366
cg24924017	-0.00575227	0.0121539	0.636931
cg24924050	-0.00861913	0.00984054	0.38297
cg24924051	0.00356625	0.0069536	0.609057
cg24924091	-0.00102815	0.00147035	0.485842
cg24924206	-0.00477613	0.0068679	0.488228
cg24924210	-0.00155351	0.0028562	0.587586
cg24924243	-1.05425e-05	0.0023637	0.996449
cg24924294	-0.00274534	0.00529611	0.605224
cg24924295	0.0071834	0.00754866	0.343342
cg24924312	-0.000633653	0.00117775	0.59163
cg24924410	-0.00634089	0.00403563	0.118951
cg24924431	0.00973949	0.0066305	0.144665
cg24924449	0.000362983	0.00124752	0.771616
cg24924502	0.00714809	0.00967957	0.461773
cg24924505	0.00429057	0.00487117	0.380308
cg24924523	-0.00271277	0.00517718	0.601324
cg24924525	-0.00469398	0.00524855	0.373059
cg24924560	-0.000850356	0.00148855	0.568964
cg24924572	-0.00521951	0.00411745	0.20755
cg24924577	0.000277185	0.00395905	0.944308
cg24924598	-0.000362518	0.00599152	0.951861
cg24924607	0.00957028	0.00667129	0.154203
cg24924624	0.00675619	0.00562551	0.232288
cg24924631	-0.00119365	0.00415053	0.774193
cg24924667	-0.0112263	0.0106139	0.29247
cg24924718	-0.00588765	0.00417944	0.161688
cg24924731	0.000811032	0.00424198	0.848721
cg24924751	0.00596795	0.00898299	0.507825
cg24924776	-0.0094811	0.00677083	0.164192
cg24924779	0.00362714	0.00200519	0.0731528
cg24924875	-0.000684296	0.00840061	0.935223
cg24924928	-0.000616711	0.0050418	0.902865
cg24924930	-0.0112929	0.0128049	0.379712
cg24924936	0.0024329	0.0010001	0.0165716
cg24924958	-0.000517189	0.00205162	0.801435
cg24925028	0.00244856	0.00399736	0.541419
cg24925163	0.00652328	0.00600383	0.279582
cg24925216	-0.00659416	0.0035204	0.0636575
cg24925303	-0.00690268	0.00870989	0.429738
cg24925313	-0.00069257	0.00711532	0.922634
cg24925345	-0.00106476	0.00322696	0.742048
cg24925400	-0.0038924	0.00239894	0.107498
cg24925526	-0.000776577	0.00476192	0.870749
cg24925546	-0.000853542	0.0012396	0.492521
cg24925593	-0.00107458	0.00375787	0.775442
cg24925608	0.00383776	0.00580135	0.509632
cg24925635	-0.000112498	0.00407358	0.978017
cg24925696	-0.000767222	0.00367203	0.834877
cg24925698	-0.0010283	0.00725724	0.887578
cg24925701	0.0068165	0.0132864	0.608932
cg24925738	-0.00219452	0.00313521	0.485405
cg24925740	-0.00107801	0.0047631	0.821361
cg24925741	0.00894233	0.0399772	0.82341
cg24925801	0.00366591	0.00517838	0.480461
cg24925865	0.00122257	0.00140831	0.387191
cg24925901	-0.0053419	0.00566951	0.34811
cg24925907	0.00189322	0.007915	0.811393
cg24925919	0.00924104	0.00439711	0.0378292
cg24925925	0.00251222	0.00352941	0.47807
cg24925929	-0.00287365	0.0036083	0.427484
cg24925945	-0.00456156	0.00573924	0.42841
cg24926008	0.000188313	0.00129041	0.884237
cg24926041	0.00129782	0.00331386	0.696072
cg24926042	-0.00049387	0.00303316	0.870951
cg24926052	-0.00305599	0.00716568	0.670579
cg24926121	-0.0184819	0.01051	0.0813925
cg24926253	-0.0117177	0.013065	0.371711
cg24926276	0.00618724	0.00432175	0.155028
cg24926283	0.00443203	0.0095606	0.643854
cg24926303	-0.0040026	0.00489858	0.41561
cg24926320	0.000734802	0.00469015	0.875788
cg24926323	0.0029421	0.00387593	0.449405
cg24926355	0.0020165	0.00539464	0.709261
cg24926361	-0.0047103	0.00403728	0.245809
cg24926364	0.00478763	0.00763706	0.532004
cg24926370	0.000147518	0.00152765	0.923244
cg24926377	0.00639642	0.00508276	0.210845
cg24926396	0.001675	0.00445519	0.707654
cg24926465	0.008668	0.00437175	0.0498458
cg24926506	0.00422172	0.00534129	0.430968
cg24926531	0.00993551	0.00754311	0.190472
cg24926589	-0.00302262	0.00377125	0.424545
cg24926677	0.000782219	0.00285804	0.784826
cg24926689	0.00662088	0.00965927	0.494481
cg24926706	-0.00900505	0.00381857	0.0200966
cg24926711	-0.00305544	0.00422408	0.47098
cg24926719	-0.0139899	0.00885647	0.117012
cg24926760	-0.00074202	0.00102713	0.471544
cg24926775	0.0014651	0.00135632	0.282372
cg24926780	0.000448271	0.0048674	0.926786
cg24926791	-0.0423099	0.0486537	0.386372
cg24926947	0.00513563	0.00396957	0.198414
cg24926954	-0.0213292	0.0132534	0.110357
cg24926963	-0.000460763	0.00424071	0.913673
cg24927115	7.80369e-05	0.00637514	0.990255
cg24927135	-0.000169451	0.00106777	0.874194
cg24927161	-0.000915275	0.00458363	0.84209
cg24927174	-0.00554839	0.00582928	0.343241
cg24927207	0.00200518	0.00784684	0.798775
cg24927211	-0.000418888	0.00487911	0.931736
cg24927323	0.000396076	0.0045493	0.930777
cg24927465	0.00237961	0.00397434	0.550553
cg24927545	0.0014982	0.00789217	0.849783
cg24927646	0.000729614	0.00475349	0.878288
cg24927687	0.00121279	0.00582238	0.835375
cg24927797	0.00199516	0.00333179	0.550499
cg24927841	-0.00456974	0.00677785	0.501562
cg24927843	0.0015938	0.00240432	0.508763
cg24927852	-0.00346386	0.00620319	0.577686
cg24927883	0.00030533	0.00130426	0.815334
cg24927890	0.00153684	0.0144185	0.915307
cg24927974	0.000663547	0.00732467	0.92798
cg24928023	0.00870639	0.00932509	0.352492
cg24928043	0.00374805	0.00362136	0.302906
cg24928053	-0.00308209	0.00264856	0.247026
cg24928106	-0.00306727	0.00824491	0.710581
cg24928110	0.00482486	0.0069877	0.491322
cg24928141	0.0203257	0.0321331	0.528319
cg24928143	0.0145205	0.0107526	0.179605
cg24928161	-0.000441653	0.00377404	0.907051
cg24928181	-0.00219446	0.00481675	0.649568
cg24928183	-0.00219126	0.00640483	0.732897
cg24928184	-0.000424548	0.0016524	0.797705
cg24928222	-0.00369909	0.00478778	0.44138
cg24928333	0.0010548	0.00187223	0.574295
cg24928378	-0.00338378	0.00172572	0.0523861
cg24928387	0.00478853	0.00305397	0.11971
cg24928389	0.00415389	0.00454629	0.362843
cg24928391	0.000174827	0.00185877	0.925233
cg24928433	0.000237032	0.000858568	0.782997
cg24928451	0.0037131	0.0054606	0.497921
cg24928470	0.00432487	0.00373005	0.248733
cg24928546	0.00746066	0.00433243	0.0878207
cg24928572	0.00019411	0.00132705	0.88397
cg24928597	0.000163571	0.00147041	0.911624
cg24928681	6.73324e-05	0.00423423	0.987341
cg24928726	-0.0017925	0.00580858	0.758204
cg24928753	0.00935346	0.00684674	0.174639
cg24928830	-0.00312533	0.00328609	0.343612
cg24928864	0.000937547	0.00336947	0.781335
cg24928870	-0.000311486	0.00337794	0.926694
cg24928901	-0.000710187	0.00406948	0.861776
cg24928908	-0.00150496	0.00472027	0.75045
cg24928938	0.00608042	0.00560954	0.280717
cg24929096	0.00768447	0.0040311	0.0591746
cg24929136	-0.00239584	0.00737958	0.746045
cg24929139	-0.00301888	0.00816083	0.712138
cg24929172	0.00591491	0.00968211	0.542496
cg24929181	-0.0020254	0.00348608	0.562411
cg24929258	4.72261e-05	0.0040664	0.990754
cg24929264	0.000350035	0.00663584	0.958026
cg24929300	0.00868945	0.0072235	0.231535
cg24929309	0.00101285	0.0059023	0.86406
cg24929310	0.00162809	0.0016349	0.321477
cg24929418	-0.000978447	0.00296717	0.742199
cg24929438	-0.00365227	0.00398293	0.361123
cg24929479	0.0019153	0.0111216	0.86358
cg24929509	-0.000142387	0.0038065	0.970228
cg24929514	0.00142717	0.00646139	0.825591
cg24929538	-0.00237126	0.00772948	0.759579
cg24929566	0.00102297	0.00494122	0.836364
cg24929567	0.00013674	0.00134922	0.919456
cg24929648	-0.000105287	0.00340184	0.975365
cg24929693	0.000462564	0.00370555	0.900882
cg24929696	-0.00501539	0.0114445	0.662059
cg24929734	0.00129906	0.00527408	0.805892
cg24929737	0.000440128	0.00196443	0.823127
cg24929754	0.00776151	0.00805505	0.337343
cg24929834	-0.00610776	0.00942091	0.518105
cg24929847	0.00340424	0.0030448	0.265938
cg24929861	0.00301242	0.00301219	0.31943
cg24929896	0.021507	0.00949793	0.0254751
cg24929925	0.00194135	0.00613077	0.752094
cg24929938	-0.00549841	0.00695776	0.431049
cg24929943	0.00869436	0.0095889	0.366506
cg24929954	-0.000868672	0.00373209	0.816375
cg24929966	0.005353	0.00745257	0.474083
cg24930059	-0.00440414	0.00587628	0.455141
cg24930197	0.000801272	0.00134589	0.552811
cg24930218	0.000526964	0.00266686	0.843718
cg24930242	5.80751e-05	0.00628843	0.992648
cg24930416	-0.0135793	0.009232	0.144124
cg24930443	-0.00426911	0.0015742	0.00774476
cg24930480	-0.00300011	0.0086872	0.730481
cg24930536	0.0039112	0.00917092	0.670578
cg24930541	-0.00130288	0.00957145	0.89197
cg24930618	0.00306579	0.00289754	0.292301
cg24930634	0.000927002	0.00106059	0.383965
cg24930692	0.00110155	0.0013774	0.425563
cg24930713	0.00380864	0.00386789	0.326903
cg24930725	0.00127063	0.000788449	0.109874
cg24930739	0.0020727	0.00383475	0.589923
cg24930749	0.000825399	0.00436557	0.85038
cg24930769	0.00240161	0.00366144	0.513221
cg24930774	0.00121361	0.00116957	0.301665
cg24930797	-2.13331e-05	0.000840869	0.979805
cg24930849	-0.00665347	0.00367746	0.0730936
cg24930851	0.00661281	0.0034547	0.0581533
cg24930856	0.000113191	0.00184991	0.951319
cg24930888	0.00182199	0.00304297	0.550547
cg24930906	0.0225921	0.0105889	0.0350597
cg24930915	0.000636419	0.0017513	0.716992
cg24931017	0.0130015	0.0139897	0.354702
cg24931092	-0.00280193	0.00444363	0.52962
cg24931094	-0.00150763	0.00531094	0.777033
cg24931138	-0.000680611	0.00171562	0.692332
cg24931168	0.0241893	0.0089895	0.008219
cg24931187	0.00781287	0.00600804	0.196133
cg24931242	-0.00467606	0.00303794	0.126572
cg24931269	-0.00578111	0.00339901	0.0917513
cg24931324	0.003553	0.0153703	0.817612
cg24931346	0.00259885	0.00422507	0.539735
cg24931403	0.00462805	0.00297396	0.122484
cg24931520	-0.00187071	0.0053148	0.725514
cg24931556	-0.000312315	0.00290179	0.914483
cg24931561	0.00807755	0.00418904	0.0563544
cg24931584	-0.00198174	0.00836031	0.813057
cg24931592	-9.06739e-05	0.00124561	0.942099
cg24931632	0.00134453	0.00211402	0.52607
cg24931709	-0.0117407	0.00713045	0.102453
cg24931713	0.00426707	0.00959298	0.657314
cg24931783	-0.00402557	0.00437058	0.358998
cg24931825	0.0200386	0.00804252	0.014183
cg24931839	-0.00792398	0.00597162	0.187227
cg24931844	-0.0101652	0.00655921	0.124022
cg24931856	-0.00116507	0.00310847	0.708515
cg24931882	-0.0126845	0.00663624	0.0585089
cg24931885	-0.00520512	0.00649184	0.42437
cg24931954	0.0146536	0.0127804	0.254002
cg24931993	0.0194877	0.00865261	0.0262568
cg24932163	0.00749643	0.00430169	0.0841357
cg24932241	-0.00491181	0.00584882	0.402812
cg24932289	0.00682902	0.00753178	0.366515
cg24932305	0.00106279	0.00263637	0.687622
cg24932312	-0.000812123	0.00591386	0.89102
cg24932394	0.0028076	0.00236876	0.238422
cg24932433	-0.00165863	0.00298836	0.579981
cg24932449	-0.00287554	0.00331744	0.387906
cg24932457	0.00783183	0.0081169	0.336684
cg24932481	-0.00181345	0.00394827	0.646908
cg24932525	-0.0012523	0.00336022	0.710089
cg24932536	-0.000504037	0.00359506	0.888752
cg24932585	0.00636901	0.00545832	0.245751
cg24932628	0.00216151	0.00354699	0.543498
cg24932662	-0.0120136	0.00996526	0.230532
cg24932686	-0.000977137	0.00143257	0.496593
cg24932746	0.00698003	0.0092414	0.451654
cg24932760	0.00668292	0.00825851	0.420106
cg24932788	-6.02479e-05	0.00131231	0.963464
cg24932816	0.000718637	0.001782	0.687514
cg24932817	-0.00966395	0.00352393	0.00710328
cg24932822	-0.00379952	0.00530126	0.475039
cg24932848	-0.00708019	0.00839349	0.400728
cg24932864	0.00579354	0.00596601	0.333596
cg24932920	0.000851395	0.00315986	0.788087
cg24932925	0.00433879	0.00592719	0.465689
cg24933028	0.00593825	0.00323107	0.068734
cg24933060	0.0187104	0.00835857	0.0271674
cg24933115	0.00189753	0.00145867	0.195977
cg24933134	0.0037825	0.00473242	0.425824
cg24933152	-0.000781222	0.00604377	0.897383
cg24933157	0.00494942	0.0038102	0.196614
cg24933161	-0.0095547	0.0065976	0.150352
cg24933173	-0.000883865	0.000979604	0.368851
cg24933174	-0.0054997	0.00538317	0.30915
cg24933191	0.00364527	0.00552192	0.510516
cg24933199	0.00530758	0.00509057	0.299365
cg24933224	0.0040909	0.00442363	0.357067
cg24933241	-0.00305507	0.00483953	0.529148
cg24933247	-0.00219764	0.00163408	0.181382
cg24933258	-0.0112737	0.0114525	0.327047
cg24933364	0.00114705	0.0102269	0.910897
cg24933395	-6.35702e-05	0.00318993	0.984136
cg24933473	0.000821887	0.00332833	0.805409
cg24933474	-0.0164687	0.0119782	0.17191
cg24933489	0.00362883	0.00553198	0.513187
cg24933528	-0.00287367	0.00552313	0.603884
cg24933625	0.000108754	0.00325272	0.973387
cg24933645	0.000788085	0.00301983	0.794595
cg24933651	-0.0050302	0.00415235	0.228287
cg24933702	0.00177891	0.00925714	0.84796
cg24933709	0.00825097	0.00841384	0.328882
cg24933714	0.000299972	0.00569053	0.958054
cg24933755	0.00450574	0.00314153	0.154287
cg24933758	0.00487485	0.00346907	0.16272
cg24933782	0.00931825	0.00799611	0.246354
cg24933853	-0.00135626	0.00420552	0.747679
cg24933856	-0.00489462	0.00473818	0.303821
cg24933917	-0.000121952	0.00714521	0.986413
cg24933919	-0.000977446	0.00422475	0.817456
cg24933963	-0.00400588	0.00660292	0.545289
cg24933966	0.00311607	0.00276893	0.262839
cg24934011	-0.001841	0.00371321	0.621009
cg24934032	0.00207383	0.00321711	0.520489
cg24934063	-0.00398873	0.00313303	0.205611
cg24934136	0.00424325	0.0048549	0.383981
cg24934137	-0.00859059	0.00747074	0.252635
cg24934354	-0.00595772	0.0058968	0.314514
cg24934408	0.0040538	0.0051528	0.433108
cg24934413	-0.00509846	0.00448869	0.258446
cg24934431	-0.000211413	0.00671095	0.974925
cg24934492	-0.00564259	0.00609002	0.356162
cg24934497	-0.00350925	0.00485966	0.471727
cg24934548	-0.00656825	0.00961827	0.496085
cg24934563	-0.00934615	0.00483535	0.0557756
cg24934659	-0.0052791	0.00649686	0.418193
cg24934774	0.00537218	0.00424867	0.208698
cg24934781	0.00525134	0.00464359	0.260521
cg24934786	0.00877538	0.0057501	0.129797
cg24934803	-0.00204657	0.0066669	0.759432
cg24934804	0.00107297	0.00336708	0.750575
cg24934805	0.00355133	0.0031045	0.255092
cg24934806	-0.00284959	0.00315413	0.368227
cg24934837	-0.00237504	0.00469775	0.614152
cg24934858	0.00231952	0.00511081	0.650818
cg24934906	0.00219182	0.0035014	0.532598
cg24934921	-0.000377024	0.00519866	0.942315
cg24935031	0.00403019	0.00336488	0.233555
cg24935042	0.00106015	0.00266072	0.69106
cg24935100	0.00166786	0.00391786	0.671138
cg24935121	0.0182466	0.00723192	0.0130371
cg24935132	-0.00218066	0.00522031	0.676948
cg24935135	0.00356674	0.00355232	0.317513
cg24935154	0.000466426	0.00366791	0.899039
cg24935185	-0.00162959	0.00133995	0.226483
cg24935208	0.00118113	0.00280618	0.674632
cg24935213	-0.000151505	0.00643463	0.981257
cg24935217	0.0015622	0.00306049	0.610748
cg24935220	-0.00505495	0.00802471	0.530028
cg24935252	-0.00360866	0.00492723	0.465459
cg24935288	0.0065511	0.00543094	0.230261
cg24935332	0.00588464	0.00798546	0.462712
cg24935345	-0.0109976	0.00509752	0.0331086
cg24935409	0.00982178	0.00624407	0.118545
cg24935452	0.000312207	0.00172907	0.857036
cg24935463	0.00219147	0.00285325	0.444066
cg24935468	-0.00401681	0.00338838	0.238342
cg24935521	-0.0115697	0.00789153	0.145426
cg24935535	0.00958526	0.00545868	0.0818276
cg24935536	0.00206708	0.00349693	0.555635
cg24935556	0.00174281	0.00301283	0.564114
cg24935567	-0.00346922	0.00560093	0.53691
cg24935571	-0.00298526	0.00249681	0.234367
cg24935598	0.015493	0.00777168	0.0486347
cg24935629	0.017094	0.0108213	0.117006
cg24935631	-0.00319029	0.00415052	0.443721
cg24935633	-0.00738396	0.0120056	0.539775
cg24935655	0.00359512	0.00309713	0.248196
cg24935694	-0.00197281	0.00684605	0.773751
cg24935710	-0.00043895	0.00117957	0.710502
cg24935773	-0.000310155	0.00158973	0.845669
cg24935786	-0.00408671	0.00359692	0.258311
cg24935792	-0.00272511	0.00343264	0.428944
cg24935810	-0.0010812	0.00349119	0.757369
cg24935824	0.00130657	0.00177198	0.462451
cg24935841	0.00335243	0.00400558	0.404409
cg24935896	0.000668517	0.00407586	0.870012
cg24935900	0.000287471	0.00104959	0.784673
cg24935943	-0.00988423	0.0152583	0.518444
cg24935953	0.0059984	0.00578614	0.302116
cg24935972	0.00267531	0.00457317	0.559723
cg24935976	0.00515575	0.0033154	0.122745
cg24935981	0.00975461	0.00986285	0.324782
cg24935992	0.00411871	0.00363161	0.259163
cg24936032	0.0028862	0.00240746	0.233114
cg24936049	0.00701334	0.00530731	0.189045
cg24936068	-0.000309956	0.00139767	0.8249
cg24936078	-0.000951741	0.00308409	0.758201
cg24936095	0.0102181	0.0065801	0.123274
cg24936179	-0.00160934	0.00278862	0.565024
cg24936204	0.0009513	0.00438782	0.828755
cg24936205	0.00072974	0.00317785	0.818796
cg24936229	0.000707368	0.00203866	0.72926
cg24936273	-0.00277132	0.00491154	0.573715
cg24936299	0.011452	0.0087393	0.192739
cg24936411	-0.00033791	0.00361356	0.925664
cg24936467	-0.00527117	0.00534401	0.326078
cg24936468	0.00355188	0.00202202	0.0817187
cg24936472	-0.00122461	0.0052157	0.814798
cg24936500	0.00101649	0.00581707	0.861598
cg24936630	3.56142e-05	0.00100818	0.971883
cg24936695	-0.00160575	0.00268465	0.550967
cg24936720	0.000665395	0.00107475	0.537097
cg24936757	0.0054709	0.0059734	0.361699
cg24936781	-0.00242009	0.00834194	0.772268
cg24936890	-0.00768508	0.00576083	0.184903
cg24936980	-0.00436721	0.00429486	0.311418
cg24937000	0.00177681	0.00318422	0.577954
cg24937126	-0.000538596	0.00097543	0.581937
cg24937269	-0.000978935	0.0013443	0.468002
cg24937275	0.00339953	0.0039041	0.385748
cg24937280	-0.00029642	0.00143928	0.837204
cg24937286	0.00367766	0.00863401	0.670961
cg24937298	0.00168253	0.00839318	0.841482
cg24937306	-0.00458241	0.0100075	0.647914
cg24937356	0.0069389	0.00517622	0.182784
cg24937473	0.00548079	0.00420491	0.195102
cg24937582	-0.00354776	0.00371832	0.342072
cg24937642	-0.00254891	0.00140989	0.0733088
cg24937644	0.00720671	0.00600089	0.232308
cg24937675	0.00174265	0.00251448	0.489716
cg24937681	0.00197478	0.0039946	0.622019
cg24937685	-0.00300891	0.00458427	0.512942
cg24937691	-0.00291712	0.00711833	0.682732
cg24937696	0.00170239	0.00163551	0.300166
cg24937706	-0.00100839	0.00142674	0.481174
cg24937727	-0.0011705	0.00704399	0.868323
cg24937735	-0.00558061	0.00396672	0.162238
cg24937747	-0.000683322	0.00237546	0.77414
cg24937754	0.00365127	0.0178837	0.838593
cg24937768	-0.00530183	0.00646597	0.413981
cg24937796	-0.00149746	0.00184121	0.417772
cg24937813	-0.00262103	0.00660174	0.692108
cg24937877	-0.00511379	0.00418155	0.223919
cg24937912	-0.014459	0.0146862	0.326977
cg24937991	0.0209266	0.00933457	0.0269418
cg24937995	0.00402113	0.00310999	0.198682
cg24938023	-0.00210051	0.00494438	0.671777
cg24938051	0.00147124	0.00306614	0.63228
cg24938072	0.00262477	0.00458343	0.568019
cg24938077	0.00825479	0.0069064	0.234519
cg24938100	-0.00236746	0.0046391	0.610827
cg24938123	-0.00175214	0.00425061	0.680974
cg24938166	0.00127171	0.0052844	0.810264
cg24938210	-0.00213781	0.0101046	0.832828
cg24938236	-0.00319217	0.00434898	0.464481
cg24938286	-0.00024571	0.00539651	0.963765
cg24938296	0.000119257	0.00281995	0.966342
cg24938348	0.00786468	0.00576107	0.174944
cg24938418	0.000244215	0.00785022	0.975238
cg24938457	0.00476869	0.00420518	0.259214
cg24938493	0.00175551	0.00478692	0.714512
cg24938498	0.00126397	0.000917502	0.171068
cg24938534	-0.000132746	0.00310335	0.965957
cg24938537	-0.00357706	0.00345867	0.303257
cg24938560	0.00172252	0.00342461	0.615965
cg24938632	-0.0029272	0.00355523	0.412059
cg24938641	-0.000726672	0.00129878	0.576936
cg24938659	-0.00775408	0.00640499	0.228586
cg24938727	-0.00150611	0.00597624	0.801491
cg24938743	0.00145885	0.00418607	0.728118
cg24938752	-0.00136237	0.00116862	0.246172
cg24938761	-0.000973312	0.00367975	0.791877
cg24938775	0.00172162	0.00293513	0.558682
cg24938825	-0.01015	0.00402415	0.0130653
cg24938830	0.00210307	0.00360804	0.561144
cg24938881	0.000758554	0.00778622	0.922565
cg24938956	0.00046525	0.00161229	0.773448
cg24938960	0.00359923	0.00604876	0.55302
cg24938968	0.00215255	0.00325831	0.510203
cg24939019	-0.00227158	0.00133368	0.0912978
cg24939068	-0.00719426	0.00521907	0.17081
cg24939074	-0.0221679	0.0132007	0.0958821
cg24939194	-0.00118093	0.00479031	0.805727
cg24939196	0.00587431	0.00454257	0.198614
cg24939283	0.00197917	0.00727642	0.786125
cg24939330	-0.00567304	0.00426178	0.185846
cg24939362	0.001065	0.00511631	0.835483
cg24939380	0.00158951	0.00432811	0.714124
cg24939417	-0.00483314	0.00273772	0.0802238
cg24939470	0.0021884	0.00128157	0.0904822
cg24939483	-0.00493136	0.00440802	0.265651
cg24939525	-0.00261856	0.00335186	0.436318
cg24939561	0.00188375	0.00193359	0.332046
cg24939563	0.0240171	0.0301655	0.427613
cg24939631	-0.0112805	0.00724892	0.122492
cg24939665	0.00157817	0.00631166	0.803014
cg24939710	0.00487824	0.011563	0.673919
cg24939733	0.0177252	0.00999877	0.0789914
cg24939743	0.0133051	0.00647296	0.0421576
cg24939755	0.000470163	0.00504541	0.925922
cg24939802	-0.00210102	0.00302388	0.488613
cg24939811	-0.000247022	0.00155156	0.873791
cg24939813	0.000189331	0.00102386	0.853628
cg24939819	0.00574089	0.00524506	0.27607
cg24939845	-0.00176311	0.00424134	0.678427
cg24939865	-7.97469e-05	0.00500021	0.987304
cg24939943	0.00260071	0.00523984	0.620632
cg24939980	-0.000889457	0.00175122	0.612517
cg24940001	-0.0011334	0.00875933	0.897278
cg24940007	-0.00150534	0.00263178	0.568479
cg24940096	0.00119111	0.0058147	0.838066
cg24940113	0.000587068	0.00447024	0.895751
cg24940138	-0.00248975	0.00259365	0.339152
cg24940155	0.00401061	0.00439076	0.362984
cg24940230	0.000253619	0.0037466	0.946151
cg24940248	0.00077781	0.0013431	0.563674
cg24940286	9.07934e-05	0.00160067	0.954868
cg24940433	0.0055292	0.00715795	0.441472
cg24940443	0.00656774	0.00367214	0.0763939
cg24940485	7.00938e-05	0.00179592	0.968936
cg24940499	-0.00146339	0.00169569	0.38998
cg24940511	-0.000276215	0.00145666	0.849948
cg24940561	-0.00245974	0.00723079	0.734361
cg24940576	-0.0178267	0.00664123	0.0083728
cg24940583	-0.00218615	0.00881037	0.804486
cg24940694	-0.000520501	0.00892587	0.953603
cg24940701	0.000264186	0.00142302	0.853054
cg24940706	0.00203527	0.00400857	0.612641
cg24940731	0.000688852	0.0118152	0.953612
cg24940828	-0.000918472	0.00571562	0.872623
cg24940861	0.00466698	0.00283386	0.102389
cg24940880	0.0012823	0.00154723	0.408996
cg24940885	0.00605095	0.00754964	0.424546
cg24940889	-0.00402647	0.0131928	0.760779
cg24940950	0.00123193	0.00252335	0.626355
cg24940967	0.00384216	0.00680964	0.57373
cg24940974	-0.00697832	0.00748875	0.353423
cg24941047	0.00580635	0.00659908	0.380812
cg24941169	0.00701939	0.00344296	0.0438279
cg24941195	0.00382316	0.00316932	0.230242
cg24941241	4.83523e-05	0.0105093	0.996337
cg24941292	0.00252659	0.00387366	0.515578
cg24941342	-0.000447924	0.0111074	0.967904
cg24941343	0.000446963	0.00100132	0.656189
cg24941366	-0.0019486	0.00328866	0.554696
cg24941387	0.00146412	0.00357166	0.682642
cg24941405	0.000282425	0.00091629	0.758482
cg24941435	-0.00301568	0.00350395	0.391268
cg24941469	-0.0323357	0.0611462	0.597973
cg24941513	0.00239461	0.00209394	0.255233
cg24941600	-0.00197776	0.00524338	0.706745
cg24941656	-0.00203351	0.00528484	0.701129
cg24941681	0.00710167	0.00632094	0.263621
cg24941700	0.00182509	0.00490866	0.710736
cg24941703	0.00567862	0.00364683	0.122259
cg24941752	-0.00481336	0.00386359	0.215428
cg24941763	0.00476318	0.00691123	0.492126
cg24941797	0.00103772	0.00102824	0.315044
cg24941879	-0.00100234	0.00290932	0.731097
cg24941931	-0.00293295	0.00203448	0.152201
cg24941977	0.00631636	0.00579805	0.278319
cg24942023	0.00329973	0.00494214	0.505717
cg24942039	-0.000336478	0.00324009	0.917475
cg24942142	-0.000969213	0.00325594	0.766502
cg24942186	-0.00215945	0.0016416	0.191044
cg24942187	-0.00547517	0.00330072	0.0999577
cg24942285	0.000122795	0.0010229	0.904662
cg24942297	0.0039887	0.00367459	0.28004
cg24942343	-0.00015956	0.00108495	0.883344
cg24942416	-0.00147551	0.00627808	0.814618
cg24942458	-0.00415989	0.00461268	0.369078
cg24942465	0.000344679	0.0037438	0.92681
cg24942532	-2.54589e-05	0.00125791	0.983889
cg24942683	-0.00900038	0.00799595	0.262734
cg24942747	0.00264715	0.00870913	0.761729
cg24942919	-0.000100495	0.00298269	0.973182
cg24942953	0.00191076	0.00408706	0.64104
cg24942990	0.000780428	0.0108753	0.94292
cg24943002	0.000783243	0.00484337	0.871822
cg24943066	0.0149915	0.00703895	0.0353787
cg24943082	-0.00315742	0.00668626	0.637685
cg24943150	0.0276017	0.00824318	0.00110763
cg24943155	0.00399035	0.00977754	0.683969
cg24943329	-0.00428519	0.00322996	0.187306
cg24943401	0.00836132	0.0057243	0.146906
cg24943405	0.00901901	0.00706592	0.204451
cg24943435	0.00607758	0.00376927	0.109689
cg24943449	0.0158302	0.00706922	0.0271111
cg24943479	0.00487547	0.00328836	0.140977
cg24943514	0.0143052	0.0170629	0.403603
cg24943518	0.00321136	0.0031021	0.302796
cg24943575	0.00605523	0.00536383	0.261352
cg24943587	-0.00650294	0.00497829	0.194141
cg24943608	-0.00023592	0.00328358	0.942851
cg24943609	0.0018834	0.00161326	0.245507
cg24943627	0.00176387	0.00229114	0.443
cg24943660	0.00210805	0.00388508	0.588482
cg24943709	-0.004043	0.00863612	0.640587
cg24943736	0.00549205	0.00339228	0.108263
cg24943761	-0.00345375	0.0123339	0.779978
cg24943855	0.00419368	0.00633963	0.509649
cg24943858	-0.00165655	0.00416039	0.691262
cg24943924	0.000960534	0.00276155	0.728625
cg24943998	-7.5786e-06	0.00511668	0.998821
cg24944017	0.00184312	0.00371081	0.620381
cg24944075	0.00168135	0.00847708	0.843138
cg24944079	0.00267031	0.00416013	0.522263
cg24944092	-0.00670296	0.00926417	0.470859
cg24944109	0.00620803	0.00639232	0.333557
cg24944131	0.00207498	0.0039707	0.602303
cg24944224	0.00335278	0.00557482	0.548779
cg24944231	-0.0118093	0.00676883	0.0837861
cg24944282	0.0054278	0.0030536	0.0781988
cg24944290	0.00337534	0.0034297	0.327163
cg24944291	-0.0123248	0.0084755	0.148698
cg24944328	0.00651956	0.00448556	0.148894
cg24944395	0.00441276	0.00622623	0.47996
cg24944420	0.00298803	0.0072174	0.679663
cg24944427	0.00340107	0.00469261	0.470104
cg24944493	-0.00324111	0.00452613	0.475428
cg24944500	-0.0110722	0.00485597	0.0244939
cg24944521	0.0150463	0.00901212	0.0977991
cg24944767	-0.000976782	0.000915156	0.288114
cg24944820	-0.00232771	0.00375995	0.537121
cg24944853	0.000456928	0.00349419	0.896193
cg24944894	0.00120618	0.00419827	0.774411
cg24944959	-0.000420621	0.00115661	0.716793
cg24944979	0.00100382	0.0039481	0.799765
cg24944992	0.00359461	0.00372206	0.336246
cg24945028	0.00455538	0.00837476	0.587563
cg24945092	0.00130011	0.00290387	0.655222
cg24945175	-0.00809669	0.00563445	0.153507
cg24945219	-0.00670596	0.00480951	0.165983
cg24945222	-0.000314694	0.00142867	0.826061
cg24945223	-0.00286072	0.00640618	0.656058
cg24945231	-0.00193864	0.00538869	0.719703
cg24945346	-0.000692124	0.00579474	0.905141
cg24945462	-0.00351692	0.00514949	0.496039
cg24945636	0.000705743	0.00119339	0.555458
cg24945657	0.000746986	0.00107498	0.488569
cg24945740	0.013024	0.00574949	0.0254211
cg24945863	0.00695829	0.00722891	0.33784
cg24945880	-0.0143948	0.00916689	0.119166
cg24945881	0.00197987	0.00342754	0.56467
cg24945895	-0.00467236	0.0031412	0.139708
cg24945965	0.000504089	0.00107619	0.640408
cg24946009	-0.00531434	0.00755944	0.48351
cg24946044	0.00125122	0.00116353	0.284521
cg24946117	0.00286159	0.00495407	0.564677
cg24946133	0.000702084	0.00155054	0.651568
cg24946177	0.00258791	0.00401233	0.520254
cg24946206	0.00282169	0.00317568	0.376159
cg24946253	-7.24976e-06	0.00677103	0.999148
cg24946408	0.000405448	0.00165862	0.80733
cg24946544	-0.000634847	0.00146325	0.665223
cg24946597	0.000291591	0.0012298	0.813008
cg24946611	-0.00887231	0.0133571	0.507903
cg24946729	0.00198175	0.00759945	0.794744
cg24946736	0.00299821	0.00597399	0.616739
cg24946791	0.00378198	0.00386276	0.329648
cg24946795	0.0055883	0.00439187	0.205859
cg24946860	0.00159814	0.00624728	0.798564
cg24947024	0.00297321	0.00490336	0.545501
cg24947064	0.00453514	0.00343818	0.189842
cg24947067	0.00507312	0.00363222	0.165266
cg24947073	-0.00174212	0.00417528	0.677298
cg24947082	0.00755705	0.00638992	0.239451
cg24947106	-7.40309e-05	0.00970674	0.993928
cg24947123	0.00676502	0.014902	0.65073
cg24947139	0.001706	0.00421485	0.686426
cg24947163	0.000573702	0.00104307	0.583405
cg24947212	-0.0210425	0.0144786	0.148922
cg24947221	-0.000453631	0.00117218	0.699492
cg24947255	-0.0070278	0.00739623	0.344064
cg24947258	-0.000786609	0.0014627	0.591797
cg24947286	-0.00666885	0.00682206	0.330408
cg24947324	0.0144952	0.0102093	0.158443
cg24947371	0.00703407	0.00330604	0.0355602
cg24947379	-0.00266754	0.00453968	0.55798
cg24947394	0.000393993	0.00101288	0.698028
cg24947412	-0.00795919	0.00557714	0.156331
cg24947451	-0.00012715	0.00664071	0.984758
cg24947456	0.00274729	0.0032021	0.392744
cg24947540	0.00408262	0.00186197	0.0304017
cg24947555	0.00530479	0.00585867	0.367166
cg24947615	-0.000329514	0.00535518	0.951045
cg24947637	0.00213611	0.0278413	0.93898
cg24947654	-0.00100988	0.00298626	0.735864
cg24947681	0.00270328	0.00363995	0.459237
cg24947694	0.00337756	0.00971014	0.728614
cg24947718	0.00183989	0.00172587	0.288687
cg24947737	-0.00347659	0.0037572	0.356792
cg24947764	-0.00114813	0.00155667	0.462326
cg24947777	-0.00354577	0.0052374	0.499796
cg24947847	-0.00226105	0.00223314	0.313483
cg24947878	0.0145273	0.00932486	0.122075
cg24947985	-0.0103718	0.00898524	0.250826
cg24948053	-0.011905	0.0120763	0.326348
cg24948067	-0.00123916	0.00201396	0.539616
cg24948068	0.0012697	0.00900777	0.888158
cg24948079	-0.00196685	0.00732896	0.788911
cg24948184	4.9137e-05	0.00910998	0.995706
cg24948189	-0.00478661	0.00707594	0.500141
cg24948372	-0.000952749	0.00742099	0.898074
cg24948374	-0.00375821	0.00456774	0.412386
cg24948406	-0.00305186	0.00285452	0.287308
cg24948492	-0.0118106	0.00575955	0.0426392
cg24948499	-0.000754691	0.00211965	0.722476
cg24948505	-0.00185763	0.00436089	0.670943
cg24948561	0.0139803	0.00932864	0.13678
cg24948564	0.00780645	0.00659073	0.238739
cg24948588	0.00318981	0.00526765	0.54604
cg24948669	0.00169475	0.00417925	0.685873
cg24948696	-0.00376869	0.00418311	0.369559
cg24948711	0.00748271	0.00799791	0.3515
cg24948782	0.00721708	0.00636503	0.259273
cg24948792	0.00274932	0.00805935	0.733641
cg24948802	-3.07045e-05	0.00327826	0.992544
cg24948887	-0.00543426	0.00414352	0.192368
cg24948913	0.0107833	0.00694471	0.123306
cg24948962	-0.0107761	0.006978	0.125337
cg24948990	-0.000630945	0.00232949	0.787004
cg24949031	-0.00544471	0.00329388	0.101136
cg24949040	0.024038	0.00650872	0.000343987
cg24949049	0.00427011	0.00273178	0.120844
cg24949115	0.000767928	0.00485904	0.874709
cg24949133	0.00323603	0.00145463	0.02811
cg24949191	0.000623339	0.00133054	0.640348
cg24949196	0.00319227	0.00655193	0.62705
cg24949238	0.00538006	0.00590745	0.364397
cg24949242	0.00018131	0.00519371	0.972214
cg24949251	0.00147515	0.00221756	0.507282
cg24949324	0.00221935	0.00567348	0.696408
cg24949344	0.00274791	0.00212615	0.198866
cg24949396	-0.0025421	0.00134386	0.0611215
cg24949436	0.00313298	0.00660655	0.636264
cg24949483	0.00271087	0.00153493	0.0801004
cg24949564	0.0101975	0.011553	0.379304
cg24949575	-0.000779555	0.00272429	0.775292
cg24949579	0.00280237	0.00350921	0.426226
cg24949632	0.000209413	0.00619842	0.973109
cg24949661	-0.00524938	0.00330836	0.1154
cg24949723	-0.00748605	0.00555708	0.180661
cg24949747	-0.0026297	0.00328488	0.42509
cg24949750	0.000130637	0.00169504	0.938705
cg24949783	0.00024492	0.00176934	0.890153
cg24949795	0.00198783	0.00175614	0.260081
cg24949861	-0.00155464	0.00410541	0.705642
cg24949907	-0.00125405	0.0043789	0.775112
cg24950003	-0.00607374	0.00455416	0.185019
cg24950067	-0.0019364	0.00350969	0.582233
cg24950071	-0.000318749	0.0038354	0.933915
cg24950082	-0.00246859	0.00159461	0.124423
cg24950171	0.00436166	0.00280647	0.12297
cg24950182	-0.0011052	0.00105063	0.295093
cg24950222	-0.00379577	0.00417902	0.365674
cg24950233	0.00291283	0.00234141	0.216079
cg24950356	0.00917464	0.00939717	0.33101
cg24950402	-0.00321034	0.00754635	0.671349
cg24950446	0.000490827	0.00368111	0.894166
cg24950473	-0.00319855	0.00320069	0.319788
cg24950506	-0.00360103	0.0124222	0.772439
cg24950571	0.000299777	0.00102725	0.770961
cg24950596	-0.000917765	0.00309941	0.767694
cg24950597	-0.000935618	0.0050889	0.85446
cg24950598	0.00254264	0.00376977	0.501396
cg24950666	-0.00667787	0.00420071	0.114722
cg24950688	-0.00341453	0.00323093	0.292865
cg24950709	-0.00283947	0.00447413	0.526957
cg24950749	-0.012024	0.00605864	0.0496337
cg24950817	0.00138899	0.00640494	0.82871
cg24950825	-0.00283126	0.00498589	0.571271
cg24950828	-0.00183656	0.00358051	0.609009
cg24950894	0.0100889	0.0063614	0.115569
cg24950918	0.0054232	0.00467066	0.248061
cg24950947	-0.00467267	0.00364666	0.202715
cg24951061	0.00161489	0.00567653	0.776564
cg24951100	0.0141076	0.00892499	0.116769
cg24951114	-0.001545	0.00106918	0.151241
cg24951130	-0.00272553	0.00427933	0.525486
cg24951137	0.0036023	0.00297375	0.228305
cg24951151	-0.00959786	0.00663228	0.15065
cg24951224	-0.00608156	0.00860152	0.481015
cg24951235	-0.00554792	0.00638973	0.387111
cg24951257	-0.0113839	0.0089755	0.207309
cg24951263	-0.0127101	0.00517204	0.0155253
cg24951286	-0.00383809	0.00394081	0.332188
cg24951335	0.0057128	0.0109318	0.602295
cg24951364	-0.00297933	0.00927493	0.748639
cg24951376	0.000105456	0.00089027	0.90592
cg24951402	0.00714219	0.00701828	0.311035
cg24951481	0.00134865	0.0064327	0.834317
cg24951514	0.00621268	0.00776384	0.425285
cg24951593	-0.000438924	0.00186209	0.814084
cg24951603	-0.00189093	0.003411	0.580435
cg24951604	-0.00716266	0.00845581	0.398763
cg24951744	0.0135687	0.00578699	0.0208048
cg24951754	0.00565938	0.00754206	0.454602
cg24951781	0.00952649	0.0112053	0.39704
cg24951800	0.00513323	0.00314954	0.105946
cg24951824	-0.00155263	0.00354161	0.661942
cg24951864	-0.00173532	0.00220426	0.432794
cg24951880	-0.00465237	0.00584725	0.427918
cg24951886	-0.00452271	0.00441685	0.308058
cg24951893	-0.00362081	0.00328825	0.273198
cg24951899	0.00298912	0.00363195	0.412254
cg24951932	-0.00225551	0.00676012	0.739268
cg24951996	-0.00518136	0.0038481	0.180869
cg24952029	-0.0114687	0.00552527	0.0402132
cg24952036	0.00144934	0.00326698	0.658165
cg24952075	-0.000619062	0.00126991	0.626866
cg24952090	0.00203977	0.00414519	0.623624
cg24952102	0.00232289	0.00457543	0.612671
cg24952123	0.00915585	0.00628654	0.148074
cg24952151	0.0010991	0.0012823	0.393199
cg24952158	0.00114437	0.00350726	0.744817
cg24952204	-0.00710137	0.00318837	0.0279285
cg24952224	0.00505383	0.00283683	0.0775397
cg24952240	0.00193397	0.00592437	0.744698
cg24952380	0.000269643	0.00117833	0.819415
cg24952411	0.00322587	0.0271676	0.905695
cg24952525	-0.000772671	0.00354494	0.827854
cg24952547	0.00780182	0.00746869	0.298455
cg24952584	-0.00013734	0.00367823	0.970281
cg24952640	0.00234786	0.00443753	0.59779
cg24952744	-0.00180165	0.002233	0.421475
cg24952754	0.00976272	0.00896207	0.278343
cg24952892	0.021398	0.0106913	0.0477615
cg24952936	-0.00612125	0.00324148	0.0615576
cg24952959	0.00237676	0.00314186	0.450947
cg24952962	-0.00331536	0.00315974	0.296321
cg24953078	0.0120004	0.00694306	0.086673
cg24953179	0.000589767	0.00115324	0.610077
cg24953213	0.00311673	0.00381066	0.415153
cg24953228	-9.46035e-05	0.0015156	0.95034
cg24953233	-0.000532472	0.000936946	0.570965
cg24953285	0.00262884	0.00288188	0.363625
cg24953313	-0.00331892	0.00698085	0.635405
cg24953321	0.0033983	0.0061313	0.58051
cg24953335	-0.00200682	0.00507189	0.693098
cg24953418	0.000351159	0.00958653	0.970845
cg24953425	-0.00473406	0.00438174	0.282283
cg24953428	-0.00252546	0.00423445	0.552106
cg24953506	0.00209432	0.00137732	0.131185
cg24953514	-0.000354753	0.00171074	0.836099
cg24953596	-0.00852101	0.00878075	0.333929
cg24953615	0.000986019	0.000888323	0.269386
cg24953633	0.0100409	0.00508085	0.050588
cg24953636	0.00131131	0.00212861	0.539118
cg24953670	0.00487755	0.00458517	0.289723
cg24953682	0.00729203	0.00638039	0.255525
cg24953703	0.00244554	0.00319978	0.446306
cg24953723	-0.00539038	0.00421379	0.203462
cg24953735	0.000833415	0.00565481	0.883096
cg24953922	-0.000138101	0.00589147	0.98134
cg24953956	-0.000445287	0.007992	0.955667
cg24954021	-0.00269775	0.00887313	0.761664
cg24954070	0.00326317	0.00332885	0.329066
cg24954082	0.00353405	0.00413604	0.394678
cg24954088	0.00257724	0.00349384	0.462268
cg24954098	-0.000437017	0.00277527	0.875159
cg24954121	-6.9655e-05	0.00648312	0.991447
cg24954168	-0.00646454	0.00516875	0.213651
cg24954171	0.00292157	0.0091198	0.749297
cg24954186	-0.00635287	0.00986797	0.52103
cg24954204	0.00856143	0.00917492	0.352759
cg24954207	-0.00225726	0.00262973	0.392526
cg24954210	0.00443046	0.00533993	0.408482
cg24954221	0.000525939	0.0117022	0.964232
cg24954237	-0.0156604	0.00565895	0.00661343
cg24954296	0.00487791	0.00674776	0.471252
cg24954325	0.00405808	0.00747466	0.58827
cg24954350	0.00108932	0.00382589	0.776382
cg24954364	0.0104503	0.00874603	0.234666
cg24954453	0.00260223	0.00617695	0.674358
cg24954590	-0.000153527	0.00296917	0.958854
cg24954648	-0.00770024	0.0046067	0.0974084
cg24954661	0.000475822	0.00134276	0.723735
cg24954665	-0.00705259	0.00311914	0.0256864
cg24954670	0.00301239	0.00312632	0.337342
cg24954684	-0.000850854	0.00118886	0.475674
cg24954689	-0.00701875	0.00470424	0.138509
cg24954696	0.0021105	0.00252617	0.405241
cg24954738	0.00582774	0.00625691	0.353646
cg24954845	-0.0013217	0.00115097	0.253276
cg24954861	0.000309397	0.00749363	0.96714
cg24954893	0.00203243	0.00778315	0.79447
cg24954967	0.00274627	0.00647726	0.672389
cg24954977	0.00539862	0.0076233	0.480308
cg24955026	-0.00860301	0.00849549	0.313407
cg24955156	0.00312282	0.00214199	0.147666
cg24955173	0.00146621	0.00441216	0.740276
cg24955177	-0.000435338	0.00730385	0.952577
cg24955191	-0.00298756	0.00401718	0.458618
cg24955345	0.00268504	0.00457881	0.558783
cg24955400	-0.00130435	0.00892113	0.884019
cg24955436	0.00217513	0.00391843	0.579931
cg24955486	-0.00325552	0.00501508	0.517573
cg24955546	-0.0103619	0.0187709	0.582033
cg24955592	-0.00294528	0.00421009	0.485643
cg24955642	0.00865887	0.00809482	0.287063
cg24955660	0.0283455	0.023964	0.239378
cg24955672	0.00490738	0.00614255	0.426031
cg24955682	-0.00111542	0.00395851	0.778634
cg24955731	-0.011849	0.0078132	0.132201
cg24955743	0.0201009	0.0140112	0.15418
cg24955824	0.005554	0.00410848	0.179151
cg24955829	-0.00592038	0.00658927	0.370853
cg24955845	0.000316703	0.0012106	0.794103
cg24955847	0.000824225	0.00107145	0.443357
cg24955895	-0.00527882	0.00558552	0.346648
cg24955955	0.010816	0.0180518	0.550273
cg24956109	-0.00304663	0.00326176	0.35229
cg24956141	-0.00572991	0.00721547	0.428808
cg24956176	-0.00230812	0.00650595	0.723428
cg24956239	-0.00654578	0.00498577	0.191903
cg24956250	0.000474299	0.00122644	0.699692
cg24956253	-0.0038483	0.0085275	0.65266
cg24956366	-0.000588041	0.00544311	0.914162
cg24956391	0.016015	0.00411199	0.000167631
cg24956452	0.00777819	0.0201972	0.700885
cg24956533	0.00173786	0.00329986	0.59948
cg24956537	0.000703259	0.00525699	0.89382
cg24956561	-0.00452198	0.00434668	0.300428
cg24956710	-0.000554541	0.00304874	0.855996
cg24956715	0.000514018	0.00485756	0.915916
cg24956739	0.000358597	0.00676261	0.957805
cg24956829	0.00248088	0.0035146	0.48173
cg24956866	-0.0113341	0.008005	0.159585
cg24956868	0.000348603	0.00397767	0.930319
cg24956972	0.00832378	0.00437699	0.0597778
cg24957099	-0.0100336	0.0106558	0.348422
cg24957127	0.00181515	0.00381129	0.63482
cg24957401	-0.00612521	0.00649058	0.34735
cg24957476	7.13111e-05	0.000804418	0.929519
cg24957489	0.000288093	0.00417232	0.945074
cg24957518	-0.00421998	0.00825407	0.610175
cg24957532	-0.00174146	0.00366743	0.635822
cg24957585	-0.00312118	0.00552595	0.573324
cg24957601	0.00855496	0.00633216	0.179407
cg24957609	-0.00476632	0.00527387	0.368061
cg24957628	-0.00085993	0.00507234	0.865683
cg24957695	0.000112338	0.00388023	0.976955
cg24957704	-0.00092827	0.0049198	0.850685
cg24957710	0.00249064	0.00307161	0.419167
cg24957821	0.00466255	0.00478198	0.33165
cg24957851	0.00184825	0.00563983	0.74374
cg24957950	0.00223554	0.0012718	0.0815176
cg24957959	-0.00881427	0.00453744	0.0545794
cg24957964	0.000567876	0.00316681	0.85801
cg24958019	-0.00287718	0.00380135	0.450709
cg24958064	-0.00107184	0.00282588	0.705189
cg24958206	-0.00440953	0.00196092	0.0264876
cg24958229	-0.00298908	0.00560185	0.594684
cg24958247	-0.00289614	0.00665215	0.664133
cg24958278	-0.000813105	0.00454372	0.858299
cg24958325	0.00428273	0.00289994	0.142526
cg24958342	-0.00136978	0.00458321	0.765593
cg24958366	0.000754838	0.00375436	0.841019
cg24958408	0.00297391	0.00953291	0.755649
cg24958423	0.00120317	0.00476669	0.801186
cg24958468	-0.0115842	0.00616724	0.0629335
cg24958481	0.000963552	0.00365672	0.792648
cg24958612	-0.000137879	0.00593724	0.981514
cg24958687	0.00290926	0.00927442	0.754343
cg24958702	0.00315545	0.00302692	0.299443
cg24958765	-0.000887233	0.0013816	0.522071
cg24958791	0.00613214	0.00364632	0.0954072
cg24958916	0.000831385	0.000915911	0.365979
cg24959045	0.0032362	0.00462837	0.485872
cg24959066	0.0108175	0.00806877	0.182743
cg24959097	0.00190041	0.00817631	0.816629
cg24959134	-0.0104171	0.00972573	0.286434
cg24959147	0.0016437	0.00412501	0.691041
cg24959158	-0.00101285	0.00108769	0.353756
cg24959264	-0.00416214	0.00345597	0.230999
cg24959305	0.00266769	0.00359319	0.459381
cg24959338	-0.000575952	0.00383323	0.880836
cg24959365	0.00225353	0.0060093	0.708364
cg24959387	-0.0061513	0.00793129	0.439636
cg24959407	-0.00465598	0.00597928	0.437807
cg24959428	-0.00348506	0.0084837	0.682008
cg24959475	0.00457825	0.0038486	0.236724
cg24959663	0.00102813	0.00665109	0.87743
cg24959697	-0.00082613	0.00672763	0.902488
cg24959762	0.000318444	0.00494164	0.948734
cg24959793	-0.0123613	0.00595411	0.0401739
cg24959938	-0.00401189	0.00895552	0.655033
cg24959965	-0.00280904	0.00291658	0.337558
cg24959968	-0.00427743	0.00398904	0.285892
cg24960006	-0.0123195	0.0125369	0.327896
cg24960039	0.00019511	0.00503317	0.969147
cg24960057	0.00148978	0.00754321	0.843795
cg24960118	0.00206118	0.00356368	0.564166
cg24960149	0.00195185	0.00361447	0.590263
cg24960158	0.00134707	0.00120713	0.266839
cg24960229	0.0132548	0.00753178	0.0811634
cg24960291	0.00356562	0.00652365	0.585762
cg24960312	0.00599211	0.00436587	0.172653
cg24960526	-0.000628712	0.00143358	0.661824
cg24960563	-0.000541117	0.00125616	0.667464
cg24960565	-0.000642933	0.00367128	0.861298
cg24960641	-0.0014942	0.00282542	0.597961
cg24960674	-0.00554545	0.0047339	0.24391
cg24960706	-0.000793017	0.00393426	0.840621
cg24960733	0.00170709	0.00364027	0.64002
cg24960763	0.00103516	0.00167932	0.538871
cg24960776	-0.00857992	0.00493062	0.0845829
cg24960778	0.00361899	0.00389507	0.354824
cg24960799	-0.00766754	0.00898799	0.395432
cg24960856	0.00169034	0.00366333	0.645391
cg24960875	-0.00929118	0.00441794	0.0377002
cg24960953	-0.000232232	0.00142513	0.870848
cg24960960	-0.0103083	0.0272588	0.706025
cg24960964	-0.0045612	0.00358394	0.205768
cg24960979	-0.000422137	0.004762	0.929521
cg24961046	-0.00277552	0.00544945	0.611529
cg24961061	0.00496175	0.00489484	0.312925
cg24961095	0.0138326	0.0102637	0.18047
cg24961123	-0.00265475	0.00312984	0.398132
cg24961139	-0.00225893	0.0018512	0.224932
cg24961222	2.63859e-05	0.00622868	0.996628
cg24961286	-0.0506058	0.0320504	0.11717
cg24961322	0.00502241	0.00382498	0.191848
cg24961378	-0.00142575	0.00161782	0.380056
cg24961402	0.00242259	0.0113235	0.830981
cg24961406	-0.00347495	0.00372695	0.353144
cg24961445	0.00665685	0.0111736	0.552535
cg24961447	0.000810195	0.00465543	0.862154
cg24961480	0.000738732	0.00296386	0.803627
cg24961492	0.000240387	0.00538523	0.964475
cg24961501	0.00360983	0.00423519	0.395843
cg24961523	0.00772548	0.00617094	0.21321
cg24961583	-0.000408437	0.0015459	0.792107
cg24961786	-0.00188648	0.00320141	0.556869
cg24961795	0.00730435	0.00601414	0.2271
cg24961820	0.00276251	0.012436	0.824611
cg24961958	0.00559157	0.00341847	0.104711
cg24961970	-0.00262076	0.00323413	0.419459
cg24962011	0.00930006	0.00822108	0.260368
cg24962108	-0.00391905	0.00453568	0.389407
cg24962141	0.000224388	0.00105062	0.831265
cg24962167	-0.00305047	0.00561811	0.588229
cg24962268	-0.00395167	0.00484098	0.416064
cg24962297	0.00180118	0.00691251	0.794904
cg24962317	-0.00441295	0.00624176	0.481032
cg24962381	0.0040153	0.00541342	0.459803
cg24962513	0.00207726	0.00351492	0.555723
cg24962528	0.00077828	0.00586657	0.894697
cg24962544	0.00161506	0.00464411	0.728669
cg24962573	-0.0004083	0.00202601	0.84065
cg24962576	0.00234128	0.00323529	0.470777
cg24962628	-0.00386332	0.00678188	0.570054
cg24962643	0.000456978	0.00804489	0.954803
cg24962672	0.00605987	0.00819174	0.460997
cg24962682	-0.00571104	0.00658903	0.387933
cg24962684	0.000307175	0.0029388	0.916941
cg24962730	-0.00360446	0.00466051	0.440913
cg24962781	-0.00077642	0.0040524	0.848406
cg24962791	0.00339533	0.00398935	0.396531
cg24962826	6.14934e-05	0.00556982	0.991211
cg24962827	0.00235291	0.00812083	0.772553
cg24962873	-0.00138204	0.00661565	0.834902
cg24962941	-0.00205054	0.0090108	0.8204
cg24962956	0.00309512	0.00352494	0.381789
cg24962978	0.000829799	0.00201733	0.681613
cg24963024	0.00756496	0.00354068	0.0348082
cg24963041	-0.00801765	0.00497228	0.109674
cg24963067	-0.0129716	0.0130223	0.321345
cg24963077	0.000449625	0.00154241	0.771202
cg24963219	-0.0192997	0.0075258	0.0116568
cg24963286	0.0129565	0.00993488	0.194858
cg24963307	0.00183338	0.00198385	0.357393
cg24963443	-0.00707825	0.00609129	0.247695
cg24963454	-0.00697939	0.00805872	0.388305
cg24963526	-0.00374539	0.00464275	0.421539
cg24963613	0.00326691	0.0096801	0.736381
cg24963635	-0.000273929	0.00276669	0.921307
cg24963653	-0.00589115	0.0068589	0.392227
cg24963735	-0.0149647	0.00756085	0.0502426
cg24963756	0.00733108	0.00788784	0.354672
cg24963810	0.00115806	0.00226469	0.61011
cg24963933	0.00299588	0.00685712	0.663025
cg24964047	-0.000839861	0.0073546	0.909287
cg24964061	-0.00442956	0.0051539	0.391924
cg24964103	0.00278026	0.00554172	0.616866
cg24964110	-0.00102026	0.00836968	0.903197
cg24964130	-0.00884386	0.00505299	0.0828185
cg24964215	-0.00225702	0.0096832	0.81612
cg24964248	0.00217839	0.0013507	0.109606
cg24964298	0.00335788	0.00312944	0.285579
cg24964318	0.00098771	0.00108519	0.364686
cg24964350	0.000829269	0.00448764	0.853728
cg24964364	0.00261862	0.00621576	0.674353
cg24964366	-0.000438975	0.00114009	0.70094
cg24964368	0.0101506	0.00662161	0.128107
cg24964466	-0.00408841	0.00316398	0.198956
cg24964601	-0.00216315	0.00259347	0.406015
cg24964635	0.00193383	0.00242471	0.42682
cg24964644	0.000675943	0.00363684	0.852891
cg24964694	0.00687897	0.00603213	0.256558
cg24964711	-0.00462299	0.00624423	0.460629
cg24964793	-0.00961697	0.00695089	0.169245
cg24964796	0.0016201	0.00919812	0.860507
cg24964858	-0.00221476	0.00312207	0.479557
cg24964883	-0.00514049	0.00536791	0.340311
cg24964915	-0.0133723	0.0210096	0.52576
cg24965026	0.00260682	0.00755536	0.730719
cg24965080	0.00466171	0.00622457	0.455475
cg24965116	0.00623932	0.00893919	0.48664
cg24965159	0.00274561	0.00465485	0.556486
cg24965191	-0.00807441	0.004066	0.0494944
cg24965200	0.00109752	0.00383235	0.775114
cg24965243	5.71973e-05	0.00440631	0.989666
cg24965248	0.00320094	0.00233089	0.172412
cg24965277	0.00337022	0.00517677	0.516362
cg24965293	-0.00257847	0.00703152	0.714533
cg24965308	-0.00047028	0.00098158	0.632798
cg24965356	0.011892	0.00405065	0.0040377
cg24965450	-7.33043e-05	0.00392759	0.985142
cg24965464	-0.0197498	0.00963911	0.0428065
cg24965479	0.00425369	0.00597359	0.477895
cg24965492	0.00376197	0.00388203	0.334598
cg24965496	-0.0166653	0.011438	0.14791
cg24965502	-0.00332037	0.00597513	0.579525
cg24965538	0.0116663	0.00727133	0.111435
cg24965608	-0.00292691	0.00141787	0.041299
cg24965617	0.000134707	0.0013916	0.923058
cg24965624	0.00213024	0.00341953	0.534576
cg24965638	0.0018422	0.00178706	0.30483
cg24965683	-0.00078115	0.00765185	0.918871
cg24965791	0.00110705	0.00838697	0.895224
cg24965800	-0.0102727	0.0113382	0.366868
cg24965888	-0.00177684	0.00346585	0.609191
cg24965908	0.000891936	0.00469168	0.849567
cg24965937	0.00119281	0.00134626	0.377508
cg24965984	0.00194811	0.00151137	0.200066
cg24965992	-0.00618567	0.00538356	0.253007
cg24966089	0.00499742	0.00438783	0.257164
cg24966142	-0.00905509	0.00805407	0.263295
cg24966202	-0.000854844	0.00887404	0.92343
cg24966230	0.00267723	0.0093097	0.774204
cg24966285	-0.00274122	0.00422636	0.517924
cg24966363	-0.00461922	0.00626177	0.462248
cg24966406	0.00245885	0.00270223	0.364812
cg24966460	-0.000521047	0.000916654	0.570886
cg24966502	-0.00230067	0.00478551	0.631627
cg24966555	-0.00312906	0.00498107	0.531158
cg24966575	0.000319149	0.00169452	0.85095
cg24966579	0.00182494	0.00444116	0.681919
cg24966682	-0.00165102	0.00130091	0.207028
cg24966702	-0.000708785	0.00145805	0.627832
cg24966735	-0.00212555	0.00119025	0.0768377
cg24966762	0.00649185	0.00385002	0.0945437
cg24966902	-0.0090445	0.00842097	0.285111
cg24966958	0.00995144	0.00937334	0.290668
cg24967010	0.00372826	0.00251044	0.140326
cg24967017	-0.00562131	0.00922516	0.543529
cg24967096	-0.00684945	0.00438907	0.121446
cg24967099	-0.00281995	0.0064589	0.663243
cg24967131	-0.0246315	0.0187957	0.192713
cg24967142	-4.88795e-06	0.00155994	0.997505
cg24967159	-0.000741936	0.0012063	0.539769
cg24967487	-0.000280746	0.00413753	0.946023
cg24967495	-0.0134014	0.00663432	0.0457684
cg24967553	0.000220215	0.0050333	0.96518
cg24967578	0.000966749	0.00350671	0.783298
cg24967649	0.00402542	0.00618109	0.51622
cg24967690	0.00756114	0.00731636	0.303617
cg24967694	0.000137125	0.00764363	0.985719
cg24967701	0.00257336	0.0065775	0.696366
cg24967760	-0.0111423	0.00849691	0.192429
cg24967811	-0.00274977	0.00304933	0.369119
cg24967871	-0.00029481	0.00139046	0.832474
cg24967965	-0.00397403	0.00479078	0.408576
cg24967991	-0.0113407	0.0107355	0.29307
cg24968017	-0.000199937	0.00102147	0.845173
cg24968028	0.0116812	0.00799124	0.14661
cg24968153	0.00179653	0.00510846	0.725741
cg24968176	-0.0109659	0.0113229	0.334897
cg24968201	-0.000564137	0.00450153	0.900494
cg24968203	0.00154171	0.00356862	0.666557
cg24968205	-0.00140682	0.00181414	0.439695
cg24968215	-0.000463791	0.00367169	0.899709
cg24968283	-0.00305127	0.00483644	0.529397
cg24968291	0.00386365	0.00660482	0.559742
cg24968332	0.000989178	0.0031918	0.757203
cg24968336	0.00188814	0.00305028	0.53717
cg24968354	0.00174039	0.00368165	0.637332
cg24968369	0.00561142	0.00310068	0.0730184
cg24968426	0.000640221	0.00273253	0.815183
cg24968448	0.00305422	0.0103273	0.767974
cg24968483	-0.00557958	0.00450627	0.218239
cg24968495	-0.00555114	0.00659568	0.401787
cg24968576	-0.000284806	0.000944853	0.763646
cg24968624	0.0217192	0.00649762	0.00112884
cg24968629	-0.00272644	0.00209428	0.195639
cg24968632	-0.0020453	0.00185321	0.272111
cg24968692	-0.0132961	0.00609054	0.0311168
cg24968721	0.00700731	0.00608236	0.251745
cg24968730	0.000178401	0.00754442	0.981176
cg24968733	-0.00887055	0.0137345	0.519693
cg24968742	0.00228626	0.00376259	0.544664
cg24968786	-0.00146699	0.00363913	0.687632
cg24968869	-0.0127351	0.0176949	0.473205
cg24968931	0.00186225	0.00363263	0.609208
cg24968946	-0.000538935	0.00143623	0.708189
cg24968964	-0.00307352	0.00336016	0.362318
cg24968968	-0.00267019	0.00766771	0.728315
cg24969025	0.0048329	0.00612969	0.432104
cg24969036	0.0068805	0.00520187	0.18863
cg24969067	-0.00245655	0.00490516	0.617489
cg24969095	0.00729411	0.00920593	0.429845
cg24969098	-0.00382061	0.00315109	0.227883
cg24969141	0.0295188	0.0081204	0.000421156
cg24969147	-0.0170871	0.0190419	0.371462
cg24969187	-0.00203166	0.00229482	0.377878
cg24969222	-0.00892739	0.00580993	0.127218
cg24969232	-0.000289718	0.00303205	0.924047
cg24969251	-0.00130823	0.00787162	0.868303
cg24969254	-0.00311466	0.00477371	0.515441
cg24969261	-0.0015777	0.00752195	0.834247
cg24969303	0.00202635	0.00605487	0.738504
cg24969417	0.01837	0.00883873	0.0399619
cg24969431	-0.00768572	0.00492615	0.121537
cg24969467	-0.00667086	0.00631501	0.293082
cg24969496	-0.0230711	0.0596591	0.6997
cg24969520	-0.00369001	0.00898216	0.681993
cg24969601	0.00267192	0.00507281	0.599433
cg24969605	-0.000605083	0.00131443	0.646166
cg24969642	0.000830626	0.00377625	0.826302
cg24969664	0.00606515	0.00429188	0.16038
cg24969685	-0.00744428	0.00802722	0.355724
cg24969716	0.00675838	0.00807533	0.404421
cg24969728	0.00204588	0.00291977	0.484945
cg24969732	-0.0070608	0.00346068	0.0436731
cg24969737	0.00324606	0.00315224	0.305341
cg24969778	0.00852097	0.00624954	0.175474
cg24969819	0.000685674	0.00309893	0.825292
cg24969888	-0.00440258	0.00472041	0.352997
cg24969902	0.00118085	0.00349292	0.735943
cg24969942	0.00183363	0.00127129	0.151998
cg24970016	0.000122847	0.00877381	0.988854
cg24970032	0.00357706	0.00545877	0.513627
cg24970041	0.00281822	0.00467702	0.548014
cg24970054	-0.00309161	0.00333864	0.356432
cg24970080	-0.00012932	0.00320407	0.967877
cg24970119	-0.000922776	0.00511058	0.857038
cg24970172	0.00037466	0.00418882	0.92889
cg24970181	0.000500898	0.0013257	0.706268
cg24970289	-0.00878593	0.0184312	0.634513
cg24970314	0.00262714	0.00366482	0.474956
cg24970327	0.00269158	0.00224812	0.233734
cg24970356	-0.00355338	0.00412579	0.390935
cg24970360	-0.0017974	0.0087166	0.837006
cg24970361	0.00136439	0.0146661	0.926045
cg24970403	-0.0150463	0.00583342	0.0111945
cg24970449	0.00112709	0.00297729	0.705731
cg24970478	0.00506125	0.00409701	0.219285
cg24970558	-0.00226947	0.0033392	0.498132
cg24970620	0.00630672	0.00541035	0.246222
cg24970879	-0.0215679	0.010389	0.0401802
cg24970918	-0.00561484	0.00272942	0.0419937
cg24970955	0.00614652	0.00619873	0.323541
cg24971036	-0.00310895	0.00328407	0.345842
cg24971178	-0.00396652	0.00773136	0.608932
cg24971181	0.000240663	0.00128865	0.85219
cg24971189	0.0198277	0.0138853	0.156084
cg24971215	0.00259111	0.00758709	0.733355
cg24971227	0.00450732	0.00532791	0.399366
cg24971349	-0.000487403	0.000991751	0.624065
cg24971384	0.00031792	0.00367841	0.93128
cg24971405	-0.000520151	0.00147266	0.724599
cg24971434	-0.00161607	0.00758122	0.831583
cg24971490	-0.000973426	0.00117556	0.409403
cg24971673	-0.00427497	0.00473142	0.368185
cg24971846	0.00666659	0.00704805	0.346247
cg24971873	-0.00334891	0.00397699	0.401542
cg24971912	-0.0022395	0.00355255	0.529722
cg24971948	2.35757e-06	0.00108782	0.998275
cg24971957	0.000193588	0.00215519	0.928587
cg24971987	0.000203925	0.00798709	0.979676
cg24971998	-0.0125742	0.00686356	0.0696044
cg24972034	0.00367312	0.00778236	0.637859
cg24972056	-0.00385466	0.0020076	0.0573969
cg24972080	0.000573651	0.00175595	0.744512
cg24972087	-0.0010796	0.00323114	0.738911
cg24972091	-0.00162217	0.00412049	0.694563
cg24972202	-0.00159498	0.00563026	0.77748
cg24972293	0.00397367	0.00287137	0.169143
cg24972297	-0.000759985	0.00530712	0.886389
cg24972369	0.00494185	0.00353275	0.164616
cg24972377	0.00259942	0.00251058	0.302718
cg24972453	-0.000415338	0.00438195	0.924656
cg24972497	-0.00132142	0.00370393	0.721941
cg24972573	0.0025796	0.00629573	0.68278
cg24972816	0.00290747	0.00388075	0.455306
cg24972947	0.00482152	0.00747004	0.519958
cg24973040	-0.00182185	0.010471	0.862188
cg24973075	-0.00600512	0.00476443	0.210142
cg24973150	-0.000870603	0.00139224	0.533029
cg24973205	-0.000162872	0.00272313	0.952413
cg24973226	-0.00490923	0.0085535	0.567157
cg24973289	-0.000909854	0.00145699	0.533585
cg24973298	0.000556172	0.00192909	0.773644
cg24973343	-0.00248729	0.00409234	0.544557
cg24973350	0.00236858	0.0034188	0.489862
cg24973420	-0.000427166	0.00168941	0.800848
cg24973483	0.0083532	0.00488964	0.0903422
cg24973585	-0.000800216	0.000854161	0.350855
cg24973721	0.0104583	0.00357702	0.00418615
cg24973733	-0.00560813	0.0111311	0.615374
cg24973755	0.000666756	0.00167799	0.691862
cg24973846	-0.00116843	0.00129523	0.368938
cg24973864	0.00181331	0.00432607	0.675903
cg24973872	-0.0039542	0.00378256	0.2981
cg24973886	-0.000725951	0.00179557	0.686762
cg24973901	-0.00200978	0.00111969	0.0753596
cg24973907	-0.00233622	0.00477692	0.625752
cg24974009	0.000502642	0.00316187	0.873979
cg24974047	-0.00220146	0.00295659	0.458078
cg24974130	-0.000661251	0.000922098	0.474795
cg24974158	0.00421877	0.00412796	0.308984
cg24974193	-0.0057932	0.00619296	0.35157
cg24974217	0.00205513	0.00323046	0.525962
cg24974229	-0.000392643	0.0011964	0.743384
cg24974317	0.00191616	0.00344655	0.579345
cg24974340	-0.00752008	0.0117393	0.523096
cg24974356	-0.00933532	0.00942942	0.324298
cg24974365	-0.000424038	0.00217319	0.84565
cg24974390	-0.000695083	0.00479994	0.88512
cg24974423	0.00315053	0.00276408	0.256798
cg24974430	0.00435704	0.00363806	0.23359
cg24974435	-0.00342835	0.00233172	0.144281
cg24974454	0.000447811	0.00221036	0.839818
cg24974477	-0.000737586	0.000934412	0.431571
cg24974495	-0.000186893	0.00425283	0.965026
cg24974509	-0.000794396	0.00668457	0.905615
cg24974566	0.00318841	0.00327203	0.331935
cg24974582	0.00133888	0.00281354	0.635094
cg24974611	0.000480998	0.00334079	0.885777
cg24974626	0.00985207	0.00422556	0.0215131
cg24974704	-0.00699286	0.0134966	0.605397
cg24974756	0.000441203	0.00178715	0.805457
cg24974772	-0.000540175	0.00301924	0.858331
cg24974845	0.00514285	0.00483728	0.289991
cg24974974	0.00759591	0.00768486	0.325075
cg24975109	0.0091732	0.00561765	0.105293
cg24975110	0.00796172	0.00669883	0.237141
cg24975118	0.000892417	0.00181915	0.624692
cg24975183	0.000254948	0.00550117	0.963118
cg24975211	-0.00477605	0.00453408	0.29444
cg24975244	-0.000404077	0.00630782	0.949037
cg24975246	-0.00232736	0.00907767	0.798126
cg24975254	-0.0058538	0.00696095	0.402169
cg24975266	-0.00169419	0.00275812	0.540293
cg24975301	-0.0102097	0.00474189	0.0334562
cg24975342	0.00198128	0.00535388	0.712033
cg24975443	0.00531973	0.00383078	0.167686
cg24975450	0.000636761	0.00409848	0.876813
cg24975491	0.00206465	0.00301961	0.495546
cg24975564	-0.000231855	0.00194208	0.905184
cg24975581	-0.00239365	0.00523501	0.648384
cg24975588	-0.0029986	0.00713808	0.675228
cg24975610	-0.000509123	0.00315983	0.872286
cg24975638	0.00532923	0.00410343	0.196706
cg24975642	-0.00291052	0.00152004	0.0580739
cg24975649	-0.00199754	0.00424195	0.638628
cg24975662	-0.00193348	0.00108486	0.0774201
cg24975666	-0.00262598	0.00278041	0.34697
cg24975688	0.00449834	0.00320053	0.162641
cg24975723	-0.00931975	0.0076588	0.226212
cg24975769	0.000423662	0.000903161	0.639919
cg24975821	0.00583861	0.00745458	0.435149
cg24975834	-0.00153915	0.00421535	0.715704
cg24975842	-0.00145319	0.00275422	0.598805
cg24975858	0.000142736	0.00199769	0.943167
cg24975898	0.00546183	0.00397776	0.172467
cg24975947	-0.0063411	0.00796849	0.427848
cg24975979	0.001513	0.00441598	0.732527
cg24975986	-0.00591287	0.00915114	0.519514
cg24976037	0.00688088	0.00636278	0.281831
cg24976080	0.000416428	0.00686711	0.951753
cg24976089	0.00173557	0.00308561	0.574917
cg24976104	-0.00112027	0.00234843	0.634269
cg24976111	0.00587156	0.00346729	0.0931558
cg24976131	-0.00321391	0.00432643	0.459126
cg24976193	0.00693404	0.00488339	0.158407
cg24976240	0.00138289	0.00328644	0.674717
cg24976262	0.0156297	0.00792567	0.0510715
cg24976321	-0.00546606	0.00458985	0.236209
cg24976369	-0.00187606	0.00751971	0.803442
cg24976385	0.00122343	0.00330695	0.712114
cg24976531	0.00477591	0.00293318	0.106284
cg24976563	0.0292001	0.0522236	0.577184
cg24976686	0.00541222	0.00666349	0.418389
cg24976744	0.0010594	0.00355985	0.766563
cg24976802	-0.00638696	0.00935394	0.496137
cg24976805	-0.00171964	0.00562406	0.760351
cg24976808	-0.000738081	0.00491068	0.880797
cg24976875	-0.0095915	0.00768419	0.214557
cg24977027	0.00343398	0.00726805	0.637506
cg24977042	0.00320034	0.00332208	0.337445
cg24977044	0.00281355	0.00300475	0.351099
cg24977055	-0.00707203	0.00545586	0.197562
cg24977097	0.00855897	0.00609085	0.162724
cg24977244	0.00775113	0.00672919	0.251828
cg24977254	-0.000454953	0.00124144	0.714705
cg24977260	-0.00351603	0.00705306	0.619101
cg24977276	0.00625851	0.00781347	0.424834
cg24977301	-0.00273593	0.00407008	0.502838
cg24977306	-0.000527701	0.00286223	0.854059
cg24977308	0.00564326	0.0079333	0.478354
cg24977321	-0.000450209	0.000887128	0.612808
cg24977335	-0.000303201	0.00452274	0.94667
cg24977338	-0.0162342	0.0083259	0.0536948
cg24977432	0.0036964	0.00319685	0.250034
cg24977462	0.0205105	0.0219913	0.353001
cg24977541	0.00835853	0.00630037	0.187315
cg24977553	-0.0044523	0.0037795	0.241288
cg24977554	0.000271177	0.00127356	0.831771
cg24977577	-0.0043633	0.00691795	0.529507
cg24977628	-0.00296865	0.00993347	0.765606
cg24977670	0.0031373	0.00203529	0.126027
cg24977709	-0.000248031	0.00123528	0.841228
cg24977785	-0.000612226	0.00497256	0.902232
cg24977891	-0.00179341	0.00379618	0.637543
cg24977981	0.000114105	0.00473555	0.980819
cg24977997	0.0122684	0.00800276	0.12809
cg24978015	-0.00079872	0.00716359	0.911422
cg24978058	0.00305516	0.0040793	0.455462
cg24978087	-0.0038928	0.00347967	0.26565
cg24978159	0.0050059	0.00439846	0.257507
cg24978276	0.00129903	0.00743147	0.861551
cg24978306	0.00174597	0.016122	0.913953
cg24978361	0.00105971	0.00753763	0.888447
cg24978373	0.00460162	0.00496374	0.355895
cg24978383	0.00452691	0.00344162	0.191082
cg24978424	5.94056e-05	0.00118039	0.959951
cg24978470	0.00380708	0.00758017	0.616484
cg24978482	0.00593727	0.0079043	0.454142
cg24978498	0.00233331	0.00335502	0.488202
cg24978537	0.00569669	0.00282491	0.0461307
cg24978630	0.00121574	0.00286337	0.671956
cg24978636	-0.00219641	0.00447313	0.624371
cg24978642	0.00893824	0.00668264	0.183759
cg24978679	0.000248238	0.00104774	0.813145
cg24978686	0.0035553	0.00715188	0.620083
cg24978725	0.00596283	0.0125114	0.634581
cg24978732	0.00294527	0.00807852	0.716112
cg24978794	-0.00427611	0.00576342	0.459677
cg24978805	0.00533172	0.00339766	0.119414
cg24978835	-6.9995e-05	0.00474408	0.988255
cg24978909	-0.0030792	0.00311312	0.324745
cg24979039	-0.00386844	0.00669649	0.564639
cg24979093	-0.00176595	0.00314989	0.576165
cg24979119	0.000153455	0.0030344	0.959757
cg24979161	-0.00101863	0.00320167	0.750959
cg24979167	6.93538e-05	0.00689066	0.991987
cg24979179	0.00077477	0.00424914	0.855649
cg24979194	-0.00415027	0.00486422	0.395356
cg24979203	0.00519786	0.008447	0.539572
cg24979233	-0.0139668	0.00838892	0.0987254
cg24979288	0.000772046	0.00700983	0.912497
cg24979318	-0.00731139	0.00539883	0.178381
cg24979348	-0.00162765	0.00123477	0.190134
cg24979407	0.00450043	0.0101024	0.656832
cg24979437	-0.00261733	0.00352263	0.459034
cg24979438	-0.00529121	0.00603731	0.382678
cg24979495	0.00356974	0.00421587	0.398947
cg24979547	0.0052862	0.00591082	0.373065
cg24979576	-0.00539674	0.00515573	0.29747
cg24979784	0.00177869	0.00387311	0.646952
cg24979785	-0.00317031	0.0110541	0.774795
cg24979787	0.0241036	0.0095811	0.0132959
cg24979893	-0.00148061	0.00579723	0.798882
cg24980032	0.00907275	0.00471341	0.0567811
cg24980174	0.00205004	0.00270118	0.44948
cg24980213	-0.00150594	0.00150735	0.319918
cg24980235	-0.000651587	0.00133504	0.626459
cg24980366	-0.00333568	0.00786848	0.67243
cg24980367	-0.00396088	0.00278269	0.1574
cg24980413	-0.00141903	0.00358481	0.692972
cg24980415	-0.00531414	0.00975917	0.587161
cg24980428	0.00105546	0.00305401	0.730293
cg24980433	0.00411839	0.00347903	0.239009
cg24980453	-0.00176901	0.00584451	0.762696
cg24980458	-0.00166195	0.000892825	0.0653019
cg24980481	0.00335414	0.00501174	0.50471
cg24980525	-0.000703055	0.00415079	0.865804
cg24980579	0.00450993	0.01094	0.680951
cg24980583	-0.00135114	0.00117148	0.251218
cg24980620	0.000493339	0.00437228	0.910365
cg24980638	0.00251657	0.00387986	0.51791
cg24980648	-0.00315227	0.0107385	0.769647
cg24980653	-0.00366545	0.00349495	0.296536
cg24980657	-0.0165222	0.0107405	0.126794
cg24980686	-0.0010376	0.00513554	0.84025
cg24980696	-0.00679996	0.00443891	0.128368
cg24980700	-0.00476996	0.0029163	0.104726
cg24980709	-0.000823661	0.00557412	0.882794
cg24980765	0.00683497	0.0057684	0.238565
cg24980798	0.000476839	0.00540414	0.929847
cg24980813	0.000837799	0.00356584	0.814675
cg24980856	-0.000110093	0.00402303	0.978217
cg24980893	0.00124848	0.00208608	0.550728
cg24980904	-0.00793854	0.00649692	0.224314
cg24980994	0.0022578	0.00135329	0.0980348
cg24980995	0.000877071	0.00278305	0.753236
cg24981018	0.00108975	0.0050345	0.829025
cg24981097	-0.00713537	0.00556257	0.202229
cg24981169	0.00235664	0.00429261	0.584099
cg24981196	-0.0053521	0.0148953	0.720036
cg24981220	0.00438536	0.00196819	0.0278705
cg24981221	0.014974	0.0104362	0.154128
cg24981283	-0.00103848	0.00334915	0.757081
cg24981310	0.00721249	0.00863381	0.405283
cg24981363	-0.00163941	0.00150763	0.27919
cg24981400	0.0055989	0.00433243	0.198905
cg24981424	0.000985738	0.00364231	0.78717
cg24981462	0.00281387	0.00564736	0.619276
cg24981504	-0.0011619	0.00540545	0.830198
cg24981530	0.00571745	0.00941887	0.545066
cg24981564	0.000598344	0.0011452	0.602367
cg24981575	-0.00425492	0.00376532	0.260878
cg24981593	0.00275649	0.00645662	0.670254
cg24981608	0.00173578	0.00363427	0.633856
cg24981621	-0.00152916	0.00570924	0.789316
cg24981805	-0.000845239	0.00128443	0.511846
cg24981811	-0.00472157	0.0125285	0.706987
cg24981837	-0.00685487	0.00704699	0.33278
cg24981909	0.00791775	0.0031435	0.0131885
cg24981989	-0.00689143	0.00780132	0.37893
cg24981991	0.000852871	0.00347457	0.806549
cg24982017	0.00286026	0.00478381	0.551111
cg24982031	0.00470607	0.00788497	0.551819
cg24982138	0.000597652	0.00329683	0.856475
cg24982179	0.00182502	0.003232	0.573426
cg24982261	0.00670366	0.0101382	0.509825
cg24982343	0.00637369	0.00965667	0.51059
cg24982352	0.00896188	0.00965865	0.355475
cg24982402	0.0141942	0.0107905	0.191051
cg24982424	0.00158549	0.0057921	0.784794
cg24982482	0.00478583	0.0047511	0.315958
cg24982486	0.00673326	0.00416124	0.108456
cg24982491	-0.00783906	0.00465607	0.0950402
cg24982532	-0.00325391	0.00592186	0.583774
cg24982541	-0.004459	0.00951611	0.640285
cg24982556	0.000603845	0.00350823	0.863652
cg24982565	-0.0134133	0.00750442	0.0765797
cg24982582	0.000119091	0.00128868	0.926535
cg24982603	0.000798621	0.0118394	0.94634
cg24982682	-0.000578182	0.00934214	0.950761
cg24982697	-0.00650763	0.00360902	0.0740526
cg24982763	0.000586111	0.00513961	0.909412
cg24982848	0.000621211	0.00154203	0.687824
cg24982909	0.00126082	0.00135434	0.353883
cg24982934	0.00173033	0.00368355	0.639452
cg24982997	0.00626553	0.00665105	0.348202
cg24983014	0.00267153	0.00117681	0.025112
cg24983120	-0.00732771	0.0126982	0.565052
cg24983135	0.00180287	0.0051796	0.72844
cg24983185	0.000476979	0.00316704	0.880556
cg24983186	-0.00320287	0.00297906	0.284628
cg24983189	0.000582503	0.00193777	0.764273
cg24983235	-0.00364468	0.00535838	0.497793
cg24983248	0.0029996	0.00410385	0.466353
cg24983353	-0.00459845	0.00486916	0.346997
cg24983367	0.0125401	0.0102871	0.225401
cg24983383	0.0105488	0.00923806	0.255938
cg24983476	0.00230647	0.00998307	0.817707
cg24983523	-0.00333993	0.00404058	0.410222
cg24983539	0.00493325	0.00563519	0.38321
cg24983561	-0.000214746	0.001053	0.838772
cg24983605	-0.0103351	0.00775448	0.185305
cg24983628	0.00378201	0.00588142	0.52151
cg24983675	-0.000704109	0.00401512	0.86111
cg24983685	0.000503723	0.000940041	0.593123
cg24983716	-0.00567921	0.00350929	0.108404
cg24983752	0.00917207	0.00490044	0.0638596
cg24983792	0.00615446	0.00711647	0.388987
cg24983858	8.79322e-05	0.00498602	0.985961
cg24983862	0.00060472	0.0021626	0.78028
cg24983900	-0.000833269	0.00775941	0.914673
cg24983959	-0.0018404	0.00179813	0.308275
cg24983998	0.00457544	0.00391604	0.245132
cg24984015	0.000420504	0.00352671	0.905304
cg24984147	-0.0035974	0.00320602	0.264229
cg24984195	0.010458	0.00654743	0.113022
cg24984297	0.0133057	0.0155855	0.395083
cg24984301	-0.00109887	0.0032987	0.739664
cg24984312	0.00521321	0.00459879	0.259381
cg24984350	0.0158054	0.00832521	0.0602034
cg24984358	-0.000736721	0.00570765	0.897529
cg24984384	0.000110727	0.00308051	0.971391
cg24984423	0.00378374	0.0107174	0.724717
cg24984452	0.0041452	0.00393813	0.294798
cg24984506	-0.00101547	0.00472795	0.830328
cg24984523	0.000186275	0.00243292	0.939107
cg24984532	-0.00129539	0.00673839	0.847902
cg24984539	0.00123787	0.00287127	0.667207
cg24984560	0.0013112	0.00359457	0.715969
cg24984629	0.0013939	0.00311537	0.655432
cg24984646	-0.00338758	0.00676072	0.617307
cg24984691	0.000245085	0.00114263	0.830554
cg24984698	0.00166624	0.00346385	0.631429
cg24984735	-0.00299626	0.00394455	0.449093
cg24984777	-0.0127713	0.00727663	0.0819754
cg24984818	-0.000162766	0.000989748	0.869672
cg24984834	0.000168157	0.00546671	0.975516
cg24984882	-0.031032	0.0308503	0.316636
cg24984970	-0.00614192	0.00435395	0.161118
cg24985030	-0.00732792	0.00562659	0.195461
cg24985035	-0.00582295	0.00521628	0.266682
cg24985066	0.00428438	0.00142178	0.00319521
cg24985151	0.00818611	0.00592354	0.169734
cg24985226	0.0067193	0.0038765	0.0857873
cg24985235	-0.0139192	0.00873953	0.114051
cg24985287	-0.0124546	0.0103052	0.229371
cg24985300	-0.00562417	0.00618697	0.365284
cg24985331	-0.00423822	0.00259361	0.105045
cg24985345	-0.00213952	0.00381301	0.575843
cg24985372	-0.00216336	0.00559547	0.699766
cg24985380	0.00268113	0.0114554	0.815373
cg24985438	0.0026233	0.00333974	0.433831
cg24985442	0.00244583	0.00493017	0.620799
cg24985459	0.00226581	0.00133341	0.0920452
cg24985662	0.00132694	0.00400705	0.741148
cg24985667	-0.00851464	0.00498321	0.0902832
cg24985672	-0.00528111	0.00503008	0.296021
cg24985715	0.00480008	0.00582589	0.411734
cg24985738	0.0166242	0.00945477	0.0814306
cg24985756	0.000226159	0.00202663	0.911345
cg24985772	0.00303407	0.0141752	0.830905
cg24985835	0.000608745	0.00116559	0.602519
cg24985874	0.00506001	0.00595609	0.397387
cg24985948	0.00659	0.00717697	0.360479
cg24985954	4.01708e-05	0.00187483	0.982944
cg24985993	0.00827442	0.0109048	0.449574
cg24986058	-7.77997e-05	0.00222897	0.972218
cg24986138	-0.00980214	0.0093807	0.298307
cg24986145	7.37687e-05	0.00128518	0.954329
cg24986219	0.00153419	0.00839029	0.855244
cg24986225	-0.00467442	0.00713125	0.5135
cg24986265	0.000157889	0.00365065	0.96558
cg24986336	0.00326861	0.00554535	0.556758
cg24986344	0.00425797	0.0064338	0.50945
cg24986469	-0.00407575	0.0027866	0.14637
cg24986544	-0.00280202	0.00249243	0.263326
cg24986572	-1.84244e-06	0.00206291	0.999289
cg24986615	0.00971987	0.00787189	0.219505
cg24986651	-0.00683084	0.00504283	0.178283
cg24986654	0.00198671	0.00620687	0.749502
cg24986655	0.00664374	0.00625641	0.290561
cg24986710	-0.00372275	0.00467524	0.42756
cg24986809	0.000356526	0.0032574	0.913041
cg24986815	0.0051508	0.00483796	0.289318
cg24986861	-0.00885591	0.00913369	0.334341
cg24986868	-0.000784566	0.0035871	0.827267
cg24986876	-0.00674025	0.00844708	0.426595
cg24986915	0.0040218	0.00327618	0.222175
cg24986971	-0.00360235	0.00257584	0.164721
cg24987100	0.00967396	0.00583544	0.100157
cg24987119	-0.00692001	0.00545868	0.207531
cg24987170	0.000730438	0.00102483	0.477487
cg24987196	0.0121311	0.012967	0.351522
cg24987259	-0.00222815	0.00242052	0.359277
cg24987440	-0.00097248	0.0040224	0.809404
cg24987542	0.000877238	0.00172429	0.611925
cg24987590	-0.00442396	0.00592582	0.456896
cg24987604	-0.000590488	0.00330585	0.85856
cg24987622	-0.00210751	0.00390611	0.590585
cg24987626	-0.000154364	0.00337164	0.963565
cg24987667	-0.00208588	0.00393047	0.59668
cg24987681	-0.000706582	0.00194093	0.716512
cg24987706	0.000950854	0.0037153	0.798475
cg24987733	0.000124359	0.000895086	0.889751
cg24987741	0.00172482	0.0104594	0.869315
cg24987745	-9.7284e-06	0.00459233	0.998314
cg24987751	0.00187725	0.00812618	0.817727
cg24987754	-0.00473898	0.00450886	0.295504
cg24987775	0.00421426	0.00557013	0.450888
cg24987806	-0.00219912	0.00304314	0.471403
cg24988036	0.00324169	0.00239554	0.178711
cg24988159	0.000358731	0.00394069	0.927629
cg24988178	0.0016479	0.00571675	0.773681
cg24988255	-0.00127543	0.0023043	0.581025
cg24988264	0.00314857	0.00178073	0.079761
cg24988345	5.0456e-05	0.00370068	0.989146
cg24988349	0.00941338	0.00751491	0.212951
cg24988372	0.00130771	0.00474643	0.783429
cg24988436	-0.0119979	0.00662154	0.0726741
cg24988451	-0.0044086	0.00403303	0.276686
cg24988511	-0.00655753	0.00600085	0.276841
cg24988584	0.0201846	0.00742853	0.00763053
cg24988625	-0.000972893	0.00108852	0.373359
cg24988684	-0.00570945	0.00471007	0.227995
cg24988694	-0.00310836	0.00441778	0.48314
cg24988789	0.00101187	0.00397831	0.799694
cg24988814	0.0146607	0.00704429	0.0396936
cg24988817	-0.00655068	0.00338358	0.0553853
cg24988884	0.000478578	0.001816	0.792623
cg24989061	-0.000882486	0.00168523	0.601549
cg24989176	-0.00429791	0.00310897	0.169592
cg24989181	0.000566444	0.00369817	0.878541
cg24989193	0.000203586	0.00418214	0.961261
cg24989405	0.000120917	0.00290654	0.96689
cg24989417	-0.000459251	0.00275032	0.867686
cg24989447	0.00415229	0.0035989	0.251052
cg24989451	-0.000462355	0.00636833	0.942252
cg24989489	0.00400578	0.00386924	0.302764
cg24989527	0.000171491	0.0013996	0.9027
cg24989534	0.000179106	0.0011661	0.878206
cg24989576	-0.00207545	0.00561888	0.712548
cg24989577	0.00035341	0.00355247	0.920933
cg24989628	0.00705099	0.00899471	0.434751
cg24989680	0.00903223	0.00568828	0.115136
cg24989739	0.00189143	0.00182352	0.301859
cg24989897	-3.97353e-05	0.00286986	0.988978
cg24989900	-0.00220926	0.00329049	0.503342
cg24989910	0.00019699	0.00133178	0.882676
cg24989962	-0.00217621	0.00500879	0.664777
cg24990010	-0.0020236	0.00189858	0.288785
cg24990015	-0.00546956	0.00413232	0.188329
cg24990020	0.00519406	0.00651383	0.426912
cg24990022	-0.00475358	0.0051913	0.3618
cg24990056	0.00237186	0.00606299	0.69639
cg24990165	-0.00238252	0.0057721	0.680568
cg24990212	0.00230345	0.00158237	0.148273
cg24990238	-0.00501261	0.0114619	0.662715
cg24990241	4.02472e-05	0.00363675	0.99119
cg24990255	0.0063195	0.00471913	0.183242
cg24990275	-0.00279633	0.00432658	0.519398
cg24990283	-0.00575318	0.0101494	0.571951
cg24990317	0.00752482	0.00476	0.116734
cg24990321	-0.00509775	0.00689885	0.461497
cg24990352	-0.00378783	0.00664858	0.570009
cg24990379	-0.00544109	0.00293447	0.0663417
cg24990400	0.00370837	0.00547809	0.499836
cg24990422	9.17618e-06	0.00211251	0.996542
cg24990508	-1.68498e-05	0.00402365	0.996666
cg24990525	-0.00210336	0.00343449	0.5415
cg24990564	0.000906893	0.0100925	0.92856
cg24990612	0.000187671	0.00244274	0.938898
cg24990642	0.00709257	0.00454128	0.121156
cg24990672	-0.000415375	0.0104053	0.968228
cg24990674	-0.00112012	0.00402902	0.781514
cg24990685	0.0125863	0.00990156	0.206311
cg24990803	0.000314887	0.000975224	0.747383
cg24990923	0.0042408	0.0211906	0.841745
cg24990968	0.00144735	0.0032325	0.655199
cg24990978	0.00328494	0.0020684	0.115071
cg24990989	-0.0042742	0.00666388	0.522574
cg24991001	-0.000377457	0.00145455	0.795725
cg24991020	-0.00409279	0.00231568	0.0798804
cg24991198	0.000409715	0.00384064	0.915235
cg24991432	-0.00287937	0.00421213	0.495645
cg24991437	-0.0016066	0.00492811	0.745028
cg24991452	-0.000409753	0.000916159	0.655558
cg24991609	0.00439055	0.00420571	0.298756
cg24991619	-0.00319555	0.00357534	0.373358
cg24991640	0.000666535	0.00491735	0.892422
cg24991692	-0.00857835	0.00536747	0.112814
cg24991703	0.00166047	0.00311104	0.594583
cg24991780	-0.00315269	0.0027272	0.250134
cg24991825	-0.0155406	0.00741622	0.0383818
cg24991845	0.0921545	0.0610216	0.13381
cg24991874	-0.00895539	0.00659489	0.177216
cg24991933	-0.000845862	0.00447357	0.850372
cg24991953	-0.00275588	0.00388944	0.480074
cg24991963	0.0112318	0.0065336	0.0883633
cg24992233	-0.00388762	0.00635915	0.542212
cg24992236	0.00368018	0.00331012	0.268606
cg24992339	-0.012326	0.011588	0.289759
cg24992359	0.00513763	0.00338242	0.1316
cg24992375	0.0035278	0.0105139	0.737847
cg24992471	0.00432209	0.00561773	0.443295
cg24992577	-0.0035476	0.00335457	0.29254
cg24992581	0.00104713	0.0048017	0.827768
cg24992690	-0.000647955	0.00144829	0.655455
cg24992741	-0.0120289	0.00738121	0.105981
cg24992816	0.00238891	0.00354131	0.50133
cg24992817	-0.000977724	0.00577803	0.865934
cg24992936	0.00051689	0.00125722	0.681757
cg24993021	0.00294206	0.00613463	0.63246
cg24993062	-0.00482422	0.00521541	0.356957
cg24993098	-0.00147933	0.00358033	0.680262
cg24993140	-0.00546561	0.00709429	0.442671
cg24993174	0.0015478	0.00552987	0.780072
cg24993177	0.00147889	0.00260999	0.572101
cg24993194	0.000894343	0.00484618	0.853919
cg24993238	-0.0105467	0.00545088	0.0555298
cg24993255	0.00154153	0.00264816	0.561659
cg24993263	-0.00114705	0.00131135	0.383604
cg24993345	-0.0153481	0.00604981	0.0125584
cg24993354	0.000403889	0.00108911	0.711455
cg24993384	-0.00127258	0.00300639	0.672894
cg24993400	-0.00372932	0.00385533	0.335471
cg24993443	0.0160042	0.0120991	0.188609
cg24993471	0.00934369	0.0130095	0.474115
cg24993501	-0.0105939	0.008289	0.203867
cg24993576	0.000371239	0.00461972	0.936095
cg24993607	0.00260625	0.00607967	0.668978
cg24993688	0.00111461	0.00131653	0.399009
cg24993713	-0.00468412	0.0113969	0.681858
cg24993739	-0.00222032	0.00528241	0.675055
cg24993742	-0.00735875	0.00856487	0.392078
cg24993781	0.000209096	0.00117922	0.859579
cg24993790	0.00217018	0.00930287	0.815969
cg24993804	1.00441e-05	0.00323794	0.99753
cg24993859	-0.00360384	0.00761208	0.636823
cg24993869	-0.00132856	0.0130222	0.918921
cg24993984	0.00821975	0.00416121	0.0506911
cg24993990	-0.000580521	0.00325894	0.858941
cg24994002	-0.00262041	0.00884228	0.767512
cg24994111	0.00032626	0.0011722	0.78127
cg24994127	-0.0020202	0.00786194	0.797682
cg24994156	-4.65193e-05	0.000793038	0.953328
cg24994173	-0.000128998	0.00239914	0.957215
cg24994215	0.000158217	0.00155516	0.919148
cg24994249	0.00574222	0.0033079	0.0853303
cg24994265	0.00756226	0.012928	0.559755
cg24994269	0.0012173	0.0119299	0.918909
cg24994314	-0.00292139	0.00877068	0.739692
cg24994319	-0.0025239	0.0051022	0.621804
cg24994326	-0.00263985	0.00332273	0.428595
cg24994350	-0.00423573	0.00185463	0.0242648
cg24994355	0.018372	0.021612	0.397092
cg24994360	0.000512652	0.00326017	0.875333
cg24994494	0.00690862	0.00494482	0.165132
cg24994504	0.000512806	0.00130674	0.695484
cg24994593	0.00126798	0.00605365	0.834472
cg24994611	-0.000355873	0.00396118	0.928575
cg24994625	0.00681624	0.00377731	0.0738373
cg24994633	-0.00663345	0.00344409	0.0566339
cg24994648	0.0219183	0.0141026	0.122957
cg24994736	-0.00154433	0.00810563	0.849242
cg24994755	-0.00396278	0.00476283	0.407167
cg24994781	-0.00295651	0.00585694	0.6147
cg24994863	0.000386497	0.00167419	0.817848
cg24994893	-0.00183378	0.00132945	0.170535
cg24994894	-0.00717578	0.00485418	0.142143
cg24995008	-0.000334784	0.00184491	0.856331
cg24995014	0.0029259	0.00349686	0.40453
cg24995061	0.0157231	0.009257	0.0921877
cg24995083	-0.00495514	0.00336311	0.143453
cg24995144	-0.000500738	0.00446756	0.910958
cg24995240	-0.00355202	0.00291336	0.225323
cg24995347	0.00127642	0.005164	0.805224
cg24995352	0.000331211	0.00123069	0.788328
cg24995362	-0.0121738	0.0063238	0.0567552
cg24995381	-0.0027012	0.00389333	0.489243
cg24995398	0.00247815	0.00649375	0.703466
cg24995503	0.00269412	0.00459811	0.559108
cg24995644	0.00201583	0.0036828	0.585218
cg24995652	-0.00015839	0.000915799	0.863001
cg24995657	-0.00818357	0.00674705	0.227716
cg24995673	-0.00419689	0.00533039	0.432738
cg24995674	0.00878812	0.00402193	0.0309683
cg24995678	0.00422961	0.011645	0.717129
cg24995783	-0.00580717	0.00537565	0.282341
cg24995798	0.00118175	0.00139852	0.399911
cg24995825	0.000202068	0.000857721	0.814184
cg24995836	-0.00167539	0.0035479	0.637689
cg24995855	-0.001572	0.00645679	0.808091
cg24995904	0.00580996	0.00485151	0.233618
cg24995941	-0.000668516	0.00320224	0.835011
cg24995957	-7.50498e-05	0.0033106	0.981954
cg24995976	-7.56185e-06	0.0057941	0.998961
cg24996120	0.00196411	0.00569228	0.730705
cg24996154	2.25551e-05	0.0116613	0.99846
cg24996161	-0.0138355	0.0118785	0.246596
cg24996179	0.000991216	0.00195533	0.6132
cg24996200	-0.000324032	0.00665658	0.961262
cg24996263	-0.000215663	0.00197727	0.913341
cg24996270	-0.000385529	0.00111467	0.730091
cg24996278	0.0136824	0.00802895	0.0911289
cg24996280	0.00569666	0.00666761	0.394719
cg24996282	0.00462285	0.00454988	0.311802
cg24996315	-0.000295733	0.00520433	0.954786
cg24996328	-0.00248591	0.00471203	0.598843
cg24996339	-0.0032438	0.00824536	0.694765
cg24996433	-0.00240833	0.00157528	0.129126
cg24996440	0.00414612	0.00725054	0.568579
cg24996482	0.000920463	0.00111085	0.409087
cg24996491	0.000322208	0.00696593	0.96319
cg24996565	0.00464469	0.00896055	0.605237
cg24996605	0.00123402	0.00268936	0.647228
cg24996620	0.00584898	0.00579457	0.314963
cg24996626	0.00130327	0.0031458	0.679456
cg24996659	0.000475148	0.00372251	0.898661
cg24996688	-0.00216329	0.00385964	0.576264
cg24996706	0.00629864	0.00562244	0.264996
cg24996709	0.000414047	0.00366403	0.91023
cg24996718	-0.0344789	0.0600669	0.567113
cg24996724	0.00479232	0.00534144	0.371539
cg24996738	0.00017839	0.00168007	0.915629
cg24996755	-0.00456213	0.0114816	0.691871
cg24996758	0.00757934	0.00652149	0.247621
cg24996804	0.00454221	0.00288736	0.118509
cg24996814	0.00564601	0.00740656	0.447484
cg24996821	0.000251459	0.00396801	0.949584
cg24996883	-0.00378497	0.00348196	0.27936
cg24996900	-0.000337761	0.00426262	0.936985
cg24996930	0.00389139	0.00537264	0.470393
cg24996958	-0.00218749	0.00333812	0.513614
cg24996979	0.0127141	0.0074268	0.08968
cg24996981	0.00292689	0.00379632	0.442342
cg24996985	-0.00985629	0.0115171	0.393937
cg24996999	-0.00100437	0.00306261	0.743565
cg24997006	0.000451719	0.000947774	0.634569
cg24997028	0.01206	0.00952358	0.208022
cg24997140	-0.00602318	0.00610195	0.325726
cg24997186	-1.00877e-05	0.00315257	0.997453
cg24997202	0.000892091	0.00158061	0.573613
cg24997271	0.0122791	0.00898351	0.17441
cg24997274	-0.00356112	0.0039016	0.363344
cg24997276	0.00294464	0.00272606	0.282382
cg24997298	0.000622742	0.00140599	0.658678
cg24997329	-0.00175807	0.00909957	0.847149
cg24997330	-0.0050234	0.00368597	0.175666
cg24997359	-0.00175528	0.00583675	0.764178
cg24997389	0.0125941	0.0048809	0.0111652
cg24997391	0.00451573	0.00836134	0.59022
cg24997442	0.00484139	0.00375681	0.200159
cg24997497	0.000471601	0.00567272	0.933893
cg24997513	-0.00565984	0.00481288	0.242097
cg24997560	0.00274753	0.00447572	0.540544
cg24997562	-0.00457432	0.00596215	0.444562
cg24997585	0.00386524	0.00422926	0.362718
cg24997654	0.00225781	0.00737521	0.76007
cg24997659	0.00403369	0.00242778	0.0994159
cg24997677	-0.000264772	0.00334122	0.93698
cg24997692	0.0048687	0.00352984	0.170551
cg24997703	-0.00115846	0.00455101	0.799538
cg24997744	-0.00193584	0.00255739	0.450663
cg24997750	-0.00123136	0.00728745	0.866125
cg24997753	0.000425309	0.00439131	0.923017
cg24997845	-0.000991966	0.00111393	0.375101
cg24997886	0.0032946	0.00411923	0.425514
cg24997896	-0.00253159	0.00207803	0.225682
cg24997916	-0.00165698	0.00145667	0.257753
cg24997944	0.00103096	0.00145734	0.48077
cg24997986	-0.00251775	0.00447848	0.575112
cg24997989	-0.000609385	0.00167188	0.716178
cg24998002	-0.00379937	0.00591909	0.52226
cg24998020	-0.000327962	0.00173825	0.85069
cg24998078	-0.000814634	0.00130002	0.532175
cg24998096	-0.00784952	0.00446133	0.0812301
cg24998105	-0.00140676	0.00329863	0.670586
cg24998110	0.000825188	0.00520725	0.874373
cg24998145	0.00103841	0.00255471	0.685175
cg24998192	0.00622303	0.0065214	0.342014
cg24998197	0.00076598	0.00275866	0.781782
cg24998222	0.00476344	0.00804809	0.555129
cg24998347	0.00390154	0.0036715	0.290224
cg24998349	0.00185483	0.00428906	0.666242
cg24998357	-0.00734375	0.00569089	0.199556
cg24998464	-0.00214662	0.00719109	0.765866
cg24998516	-0.00587779	0.00747128	0.433108
cg24998527	0.00618485	0.00657697	0.349046
cg24998568	-0.00340926	0.00590066	0.564575
cg24998649	-0.000155537	0.00626991	0.980253
cg24998676	0.00841917	0.00502105	0.0963754
cg24998696	-0.00249424	0.00457535	0.586737
cg24998718	0.00821369	0.00536297	0.128452
cg24998754	-0.00404866	0.00297421	0.176165
cg24998770	-0.000387171	0.00386448	0.920375
cg24998791	0.00163882	0.00369925	0.65861
cg24998804	0.00197628	0.00422431	0.640812
cg24998815	-0.00100178	0.00110454	0.366374
cg24998816	-0.00118756	0.00103474	0.253541
cg24998848	-0.0148816	0.00781425	0.0594211
cg24998969	-0.0104183	0.00741949	0.163031
cg24998981	0.000462023	0.00354719	0.896602
cg24999013	-0.00225476	0.00288738	0.436507
cg24999105	0.0105242	0.0103942	0.313481
cg24999111	-0.000965441	0.00161526	0.551246
cg24999192	0.000714347	0.00399071	0.858259
cg24999217	0.00849389	0.00607976	0.165153
cg24999243	-0.00125343	0.00138857	0.368638
cg24999255	0.00112222	0.00395998	0.777401
cg24999259	-0.00955481	0.00626295	0.129927
cg24999308	0.000210707	0.00168318	0.900603
cg24999518	-0.000408446	0.00135633	0.763866
cg24999540	-0.000492442	0.00413195	0.905347
cg24999547	-0.000820375	0.00264003	0.756572
cg24999568	-0.0218261	0.0128081	0.0911362
cg24999588	-0.00305757	0.00520224	0.557889
cg24999624	-0.00223133	0.00519199	0.668194
cg24999651	-0.0174582	0.0203812	0.393506
cg24999679	-0.00160344	0.00166493	0.337588
cg24999727	-0.00195214	0.00481541	0.685961
cg24999735	0.00812981	0.00605671	0.182219
cg24999819	0.0014762	0.0016947	0.38558
cg24999823	0.00186792	0.00537752	0.728975
cg24999858	0.00241378	0.00410782	0.55798
cg24999862	-0.00186831	0.00498734	0.708658
cg24999870	0.000305717	0.00149387	0.838219
cg24999883	-0.0071624	0.00974169	0.463735
cg24999890	0.00225956	0.00309822	0.467335
cg24999924	-0.000592617	0.00204411	0.772417
cg25000005	0.000222235	0.00106887	0.835672
cg25000012	-0.00191532	0.00120056	0.113452
cg25000021	-0.00100684	0.00168157	0.550549
cg25000079	-0.00246314	0.00199589	0.219746
cg25000158	-0.000718482	0.00108569	0.509474
cg25000210	0.000966251	0.00311627	0.757087
cg25000273	0.00250161	0.00418165	0.550891
cg25000308	0.00178656	0.00338466	0.598653
cg25000382	-0.000334938	0.00895833	0.970242
cg25000460	-0.00187485	0.00447335	0.675935
cg25000491	-0.000388092	0.00364585	0.915418
cg25000543	-0.0121678	0.0041406	0.00400359
cg25000576	-0.0206536	0.0144712	0.156297
cg25000592	-0.00388213	0.00372528	0.299607
cg25000594	-0.00247214	0.00502355	0.623605
cg25000600	0.00416153	0.00660091	0.529686
cg25000618	-0.0107246	0.00569703	0.0623647
cg25000623	-0.00422792	0.00488364	0.388488
cg25000644	0.00415044	0.00368233	0.262099
cg25000650	-0.00487603	0.00373739	0.194683
cg25000693	-0.00197274	0.00538717	0.714912
cg25000696	-0.0211187	0.0180667	0.244915
cg25000764	0.000208696	0.00266658	0.937758
cg25000857	0.0124737	0.0100644	0.217794
cg25000900	-0.0165208	0.0132157	0.213872
cg25000938	0.00159604	0.00347822	0.647219
cg25001102	0.0107627	0.00817268	0.190556
cg25001106	0.00441548	0.00628584	0.483857
cg25001140	0.00174533	0.00145439	0.232654
cg25001161	-0.000104709	0.00127094	0.934486
cg25001175	-0.00295033	0.00574647	0.608672
cg25001190	-0.00325627	0.00788263	0.680327
cg25001246	0.00571775	0.00398772	0.154405
cg25001261	-0.00334722	0.00500729	0.50521
cg25001305	0.0056156	0.00592131	0.344982
cg25001335	-0.00136196	0.00361659	0.707194
cg25001544	0.00400506	0.00873433	0.647452
cg25001577	0.00482198	0.00339042	0.157737
cg25001764	0.00723756	0.011412	0.527239
cg25001794	-0.000102303	0.00166233	0.951037
cg25001831	0.00188302	0.00450784	0.676951
cg25001832	0.0010154	0.00321192	0.752488
cg25001845	-0.00406668	0.00565029	0.47319
cg25001882	-0.00501062	0.00461518	0.279951
cg25001923	0.00318264	0.00494291	0.52097
cg25001981	-0.00655293	0.00580498	0.261375
cg25002044	0.000485098	0.00123832	0.695996
cg25002056	-0.000347399	0.00152152	0.819812
cg25002069	-0.00756392	0.00736042	0.30633
cg25002070	0.00346472	0.00722889	0.632669
cg25002125	-0.00231728	0.0033055	0.484734
cg25002129	0.00940969	0.0050128	0.0631019
cg25002152	-0.0052904	0.00468308	0.261022
cg25002179	-0.0059895	0.00670042	0.373292
cg25002191	-0.00289989	0.00445776	0.516685
cg25002239	-0.00715795	0.00818086	0.383467
cg25002294	-0.00378259	0.00581549	0.516744
cg25002347	0.00349397	0.00326807	0.287313
cg25002350	0.00967428	0.00410614	0.0202088
cg25002371	-0.00444481	0.00859161	0.605937
cg25002426	-0.00248517	0.00433788	0.567861
cg25002435	-6.40789e-05	0.0050085	0.989815
cg25002480	-0.00281934	0.00639082	0.659951
cg25002505	-0.00816494	0.00799113	0.309101
cg25002515	0.00233016	0.00239698	0.333084
cg25002540	0.0039164	0.00578021	0.499452
cg25002570	-0.00265498	0.00421304	0.529859
cg25002649	0.00102242	0.00719835	0.887308
cg25002707	0.000790892	0.00347366	0.820308
cg25002781	-0.00714078	0.00382551	0.0645703
cg25002788	-0.00345981	0.00824096	0.675413
cg25002834	0.000138743	0.00392825	0.971888
cg25002942	3.09819e-06	0.00099278	0.997516
cg25002963	-0.00227101	0.00423441	0.592799
cg25002968	0.00332621	0.0117493	0.777624
cg25003014	-0.00652343	0.00602114	0.280948
cg25003047	0.0037422	0.00545661	0.49425
cg25003147	0.00524797	0.00339134	0.124573
cg25003275	-0.00106952	0.00217486	0.623847
cg25003307	0.000593454	0.00608779	0.922517
cg25003357	-0.0011	0.00491367	0.823269
cg25003358	0.00265079	0.00689467	0.701359
cg25003366	0.00975759	0.00465067	0.0381447
cg25003427	-0.00984074	0.00611621	0.11044
cg25003472	0.00173318	0.00216059	0.42415
cg25003531	0.00397473	0.00374308	0.290571
cg25003534	-0.000767205	0.00173689	0.65955
cg25003565	-0.000245278	0.001019	0.810223
cg25003598	0.000356784	0.00351647	0.919366
cg25003628	-0.0034167	0.00308584	0.270572
cg25003639	0.00124222	0.00324081	0.702219
cg25003656	-0.00366469	0.00678654	0.590273
cg25003658	0.00419354	0.00301693	0.167285
cg25003666	-0.00398007	0.00327844	0.227296
cg25003674	-0.00477698	0.00388279	0.221165
cg25003697	-0.0101105	0.00728354	0.167852
cg25003701	0.00314777	0.00664926	0.636849
cg25003730	0.00388927	0.0104879	0.711461
cg25003777	0.00536177	0.00601977	0.375003
cg25003856	0.000142259	0.00599041	0.981096
cg25003878	0.00102188	0.00757884	0.892986
cg25003907	0.00152401	0.00487821	0.755308
cg25003922	-0.00711569	0.00327036	0.03167
cg25003924	-0.00424963	0.00431778	0.327131
cg25003931	-0.0037611	0.00353307	0.289372
cg25003987	-0.00303813	0.00446656	0.497786
cg25004071	0.000895685	0.0016789	0.594748
cg25004108	0.0117802	0.00390247	0.00314431
cg25004163	0.00052221	0.00310926	0.866923
cg25004172	-0.00936116	0.00952869	0.328011
cg25004176	0.0167528	0.0239841	0.486315
cg25004178	0.00120753	0.00855165	0.887963
cg25004193	-0.0122167	0.00601189	0.0445106
cg25004270	-0.000921709	0.00215491	0.669672
cg25004347	0.0011805	0.0045616	0.796272
cg25004441	-0.00132656	0.00490591	0.787349
cg25004471	-0.0035068	0.00708544	0.621618
cg25004478	-0.00281154	0.00387862	0.470036
cg25004507	0.000334354	0.00181062	0.853828
cg25004627	0.00569081	0.00940348	0.546283
cg25004679	-0.000917726	0.00162526	0.573431
cg25004689	-0.00143186	0.00313487	0.648735
cg25004725	-0.00542995	0.00532269	0.309855
cg25004737	-0.00444314	0.00547591	0.418859
cg25004833	0.00112255	0.00298172	0.707275
cg25004840	-0.00528859	0.0085636	0.538115
cg25004855	-0.0010399	0.00444947	0.815635
cg25004868	-0.000428766	0.00944981	0.963891
cg25004899	-0.000408738	0.00100143	0.68394
cg25004981	-0.00643214	0.00408883	0.118517
cg25005037	-0.000749425	0.00160822	0.642123
cg25005235	-0.0011643	0.0013448	0.388462
cg25005279	-0.000611702	0.00491244	0.901126
cg25005345	0.00135553	0.00170258	0.427619
cg25005356	-0.0140489	0.00608948	0.0228892
cg25005357	-0.00812063	0.0116602	0.487595
cg25005368	0.00174474	0.00677878	0.797356
cg25005372	0.00465421	0.0045511	0.308675
cg25005374	-0.00189653	0.003701	0.609355
cg25005394	4.31521e-05	0.00550875	0.993764
cg25005433	-0.000358448	0.00150153	0.811757
cg25005449	0.00137272	0.00503589	0.785673
cg25005515	-0.00351716	0.00259977	0.17882
cg25005531	-0.00885963	0.0128995	0.493616
cg25005603	-7.0041e-05	0.00709805	0.992144
cg25005611	0.00274253	0.00571279	0.632115
cg25005633	0.000787307	0.00125688	0.532328
cg25005674	0.00919737	0.00691438	0.186162
cg25005695	0.00156854	0.00433879	0.718396
cg25005739	-0.00239739	0.0020755	0.250512
cg25005798	-0.00504739	0.00766025	0.511308
cg25005868	0.000349362	0.003456	0.919661
cg25005894	0.000261146	0.00122782	0.831955
cg25005923	0.0035875	0.00404279	0.376774
cg25006003	-0.00306211	0.00407867	0.454372
cg25006073	-0.00984045	0.00544193	0.073249
cg25006077	-0.016322	0.005883	0.00648079
cg25006079	-0.00512762	0.00322152	0.114276
cg25006095	0.00486327	0.00345469	0.161981
cg25006112	0.00108248	0.00413018	0.793734
cg25006128	-9.77037e-05	0.00168709	0.953921
cg25006149	-0.00214233	0.00699413	0.759942
cg25006186	0.00469338	0.0109521	0.669083
cg25006194	0.000563176	0.00530826	0.915697
cg25006231	0.0015843	0.00297385	0.595266
cg25006249	-0.0378819	0.0189523	0.0480514
cg25006254	-0.00159462	0.00151835	0.295873
cg25006361	0.00460649	0.00436323	0.293354
cg25006430	0.00551758	0.00410369	0.181491
cg25006435	0.000844513	0.00348152	0.808782
cg25006509	0.0021796	0.00809323	0.788186
cg25006521	-0.00311972	0.0023468	0.186435
cg25006543	-0.000213016	0.0030835	0.945047
cg25006769	-0.00402911	0.00344355	0.244466
cg25006786	-0.00352683	0.00549773	0.522504
cg25006823	-0.000782276	0.00197203	0.692355
cg25006829	0.000944986	0.00596951	0.874504
cg25006851	0.00541462	0.00725204	0.456849
cg25006870	0.00252518	0.00584924	0.666781
cg25006878	-0.00117262	0.00147778	0.429166
cg25006925	0.00262719	0.00400813	0.513511
cg25006998	-0.0109498	0.00866043	0.208731
cg25007000	0.00521389	0.00494297	0.293782
cg25007045	-0.00280403	0.00510283	0.583753
cg25007165	-0.00109479	0.00131655	0.407428
cg25007250	0.00190863	0.0039354	0.62863
cg25007265	0.00221016	0.00902908	0.807073
cg25007283	-0.00188769	0.00611816	0.758246
cg25007312	8.03883e-05	0.0032892	0.980545
cg25007332	0.00194516	0.0010225	0.0596937
cg25007342	0.000920557	0.00379366	0.808715
cg25007351	0.0043142	0.0031108	0.168242
cg25007384	-0.00123902	0.00370889	0.738953
cg25007393	0.00274894	0.00275009	0.319668
cg25007414	0.00461587	0.00358739	0.200855
cg25007422	-0.00128225	0.00448556	0.775512
cg25007447	-0.00714691	0.00453108	0.117545
cg25007484	-0.00511676	0.00491491	0.300086
cg25007511	0.0173919	0.011662	0.138687
cg25007572	-0.00157917	0.00243946	0.518734
cg25007661	-0.000464366	0.00420369	0.912237
cg25007680	0.00155209	0.00120703	0.201139
cg25007683	-0.00530537	0.00304018	0.0837129
cg25007705	0.0187502	0.00743992	0.0131374
cg25007722	-0.014274	0.0106316	0.182117
cg25007761	-0.00114463	0.00702191	0.870806
cg25007827	-0.0168854	0.0106104	0.114338
cg25007965	0.00200286	0.00332137	0.547713
cg25008015	-7.36393e-05	0.00527655	0.98889
cg25008147	0.00114657	0.00289659	0.69298
cg25008152	0.00454493	0.00387056	0.242793
cg25008156	-0.00200397	0.00161321	0.216749
cg25008182	-0.00423346	0.0080694	0.600877
cg25008217	0.00188406	0.00735512	0.7983
cg25008263	0.00151136	0.00541446	0.780657
cg25008317	0.00425418	0.00929876	0.648198
cg25008461	0.00177943	0.0038561	0.645365
cg25008474	0.000683752	0.0065529	0.917083
cg25008483	-0.00573355	0.00455276	0.21052
cg25008494	0.000314978	0.00200363	0.875367
cg25008500	-0.0166634	0.00709052	0.020519
cg25008504	0.00270363	0.0116206	0.816452
cg25008509	-0.00217855	0.00376266	0.563758
cg25008524	0.000522935	0.00412665	0.899388
cg25008548	-0.000534791	0.00194153	0.78348
cg25008571	0.00304436	0.00347593	0.382992
cg25008614	0.00788366	0.00464615	0.0925088
cg25008619	0.00116832	0.00794412	0.883343
cg25008704	-0.00186739	0.00124547	0.136599
cg25008795	-0.00480388	0.00454539	0.292845
cg25008813	-0.000874702	0.00943699	0.926317
cg25008845	0.00892944	0.00416419	0.0341674
cg25008857	-0.000404621	0.00378504	0.91506
cg25008858	0.00963895	0.00843667	0.25568
cg25008977	-0.00601724	0.00829266	0.469591
cg25009002	-0.000364638	0.00321194	0.909817
cg25009088	0.00566278	0.00599108	0.34659
cg25009141	-0.00363162	0.00692674	0.601112
cg25009258	-0.0024447	0.00252579	0.335182
cg25009264	-0.00277958	0.00289264	0.338665
cg25009327	-0.000221934	0.00678241	0.973955
cg25009366	-0.00218323	0.00562561	0.698687
cg25009435	0.00215941	0.00390407	0.581286
cg25009438	0.00178621	0.00203845	0.382764
cg25009443	-0.00575349	0.00310658	0.0666547
cg25009451	0.00482389	0.00234554	0.042046
cg25009504	0.000296915	0.00325337	0.927446
cg25009553	0.0061488	0.0429604	0.886447
cg25009629	0.0041199	0.00318092	0.197918
cg25009675	-0.00808173	0.00713176	0.259549
cg25009697	0.00781765	0.00670494	0.24611
cg25009733	0.00556395	0.00446528	0.215347
cg25009743	-0.00872741	0.00617723	0.160477
cg25009784	0.0104096	0.00550944	0.0614235
cg25009842	-0.00417206	0.00590832	0.481572
cg25009862	-0.000335622	0.00143238	0.815172
cg25009896	-0.000132035	0.00416966	0.974795
cg25009947	-0.00619934	0.00407834	0.131313
cg25009965	-0.0107118	0.00465339	0.0231872
cg25009966	-0.0068749	0.00404309	0.0918298
cg25009999	-0.00586241	0.00318745	0.0685319
cg25010006	-0.000415983	0.00784489	0.957806
cg25010033	-0.00496977	0.00213871	0.0219448
cg25010057	0.00159157	0.00594551	0.789428
cg25010080	-0.0188099	0.00582025	0.00161578
cg25010097	0.00443484	0.0034313	0.198856
cg25010107	0.00219415	0.00513799	0.670167
cg25010115	0.00370585	0.0209334	0.859804
cg25010118	0.00126242	0.00228956	0.58247
cg25010124	-0.00179017	0.00396491	0.652501
cg25010142	-0.00180765	0.00360956	0.617499
cg25010146	0.000321738	0.00212773	0.88008
cg25010149	-0.00335421	0.00318851	0.295078
cg25010177	0.00186978	0.00367297	0.611708
cg25010192	-0.0053936	0.00643795	0.403937
cg25010216	-0.000380642	0.00374278	0.919176
cg25010248	0.00159168	0.00315783	0.615221
cg25010361	0.00192342	0.00280408	0.494171
cg25010400	-0.00765125	0.00381599	0.0473697
cg25010415	0.00326027	0.00675568	0.630324
cg25010444	-0.000577622	0.00112382	0.608277
cg25010476	0.00123669	0.0038355	0.747726
cg25010500	0.00182733	0.00610123	0.765112
cg25010508	0.00126286	0.00455429	0.782068
cg25010579	0.00404888	0.00576056	0.4836
cg25010585	-0.0115991	0.00571384	0.0447262
cg25010612	-0.00030595	0.00460738	0.947174
cg25010622	-0.000767313	0.00135621	0.572678
cg25010677	-0.0031459	0.00605593	0.604455
cg25010691	0.000117367	0.00691298	0.986485
cg25010752	0.00241135	0.00309835	0.438051
cg25010762	-0.003169	0.00522559	0.545451
cg25010770	-0.000945258	0.00136124	0.488864
cg25010788	-0.0050449	0.00656249	0.443661
cg25010805	-0.00361952	0.00339729	0.288981
cg25010832	0.00121234	0.00122028	0.322614
cg25010870	-0.00417449	0.00238223	0.0824511
cg25010876	0.0031567	0.00426567	0.460833
cg25010880	-0.00095022	0.00481023	0.843762
cg25010929	0.000238639	0.00285976	0.933645
cg25010993	0.0020882	0.00455567	0.647572
cg25010998	-0.000671518	0.00095521	0.483511
cg25011003	-2.74791e-05	0.00502331	0.995645
cg25011019	0.000889513	0.00116201	0.445587
cg25011051	-0.000323868	0.00304042	0.91536
cg25011102	0.00638702	0.00411033	0.123031
cg25011115	0.000152134	0.00123294	0.902019
cg25011176	0.00102462	0.00134601	0.448121
cg25011252	0.000526579	0.00683029	0.938686
cg25011257	0.00726545	0.00692807	0.296575
cg25011337	0.00435817	0.00281524	0.124428
cg25011368	-0.000296496	0.00295994	0.920389
cg25011388	-0.00128627	0.00276474	0.642661
cg25011395	8.23924e-05	0.00457969	0.985678
cg25011396	-0.0151218	0.00850818	0.0782285
cg25011420	0.00280979	0.00322153	0.384971
cg25011475	-0.00263346	0.00286617	0.360171
cg25011477	0.0020379	0.00674368	0.763065
cg25011480	0.0042966	0.0103493	0.678819
cg25011530	-0.00537023	0.00373502	0.153277
cg25011540	-0.00825655	0.0123057	0.503632
cg25011577	0.00257686	0.00398712	0.519409
cg25011596	-0.000303168	0.00114899	0.792375
cg25011627	0.000106172	0.00232284	0.963624
cg25011650	-0.00134624	0.00132041	0.310133
cg25011652	-0.00156191	0.00505836	0.758065
cg25011720	-0.00334412	0.00408473	0.414704
cg25011749	0.000513511	0.00199794	0.797634
cg25011763	-0.000760755	0.00325584	0.815677
cg25011809	-0.0133148	0.00754503	0.0803391
cg25011921	0.00122441	0.00333879	0.714517
cg25011934	-0.000754518	0.00663669	0.909688
cg25011975	-0.0073885	0.00478675	0.125523
cg25012023	0.00216012	0.00386857	0.577702
cg25012029	-0.000133506	0.000923154	0.885271
cg25012097	0.00135777	0.00280737	0.629583
cg25012143	0.00145662	0.00427055	0.733679
cg25012185	-0.00312571	0.00219376	0.156991
cg25012186	-0.00555149	0.00426527	0.195739
cg25012257	-0.0041115	0.00525568	0.435691
cg25012264	0.00806078	0.00549421	0.14514
cg25012274	-0.00113372	0.00896471	0.899591
cg25012320	-0.010459	0.00605926	0.0870839
cg25012381	-0.00174313	0.00538967	0.746979
cg25012434	-0.000221325	0.00236407	0.925578
cg25012497	0.000378736	0.00573432	0.947458
cg25012577	-0.000133935	0.0024543	0.956577
cg25012583	-0.00310773	0.00493171	0.529878
cg25012596	0.00576389	0.0052629	0.275782
cg25012649	-0.00580577	0.00796393	0.467519
cg25012654	0.00615511	0.00568941	0.281641
cg25012656	-0.000659084	0.00258638	0.799323
cg25012675	-0.00150638	0.00374917	0.688604
cg25012739	-0.0166594	0.0136461	0.224719
cg25012761	-0.000509279	0.00179616	0.777289
cg25012795	-0.00139546	0.00782001	0.858694
cg25012833	0.00291341	0.00320166	0.364792
cg25012853	0.00437734	0.00999861	0.662378
cg25012864	-0.00190674	0.0022578	0.400185
cg25012898	-0.000610568	0.0012533	0.62709
cg25012919	-0.000690667	0.00306271	0.821995
cg25012930	-0.00887878	0.00890737	0.321015
cg25012937	-0.00186323	0.00166038	0.26419
cg25012951	-0.00126533	0.00747954	0.865966
cg25012961	-0.0095201	0.0102353	0.354308
cg25012987	0.00365879	0.00970908	0.707004
cg25013044	-0.00889468	0.00296944	0.00337466
cg25013052	-0.0049535	0.00325842	0.131276
cg25013053	-0.00439278	0.00309531	0.158626
cg25013058	0.000108559	0.00120794	0.92855
cg25013095	-0.000575271	0.00154094	0.709612
cg25013138	0.000612884	0.00386216	0.874199
cg25013161	-0.00117091	0.00144131	0.418291
cg25013184	0.0105001	0.0110668	0.344769
cg25013235	0.00341649	0.00800275	0.670261
cg25013269	0.00319085	0.00340236	0.350346
cg25013303	-0.00062427	0.00602109	0.917608
cg25013316	-0.00166078	0.00472978	0.726149
cg25013327	-0.00188193	0.00171175	0.273943
cg25013362	-0.0108852	0.00999348	0.278391
cg25013378	0.00261345	0.00780789	0.738463
cg25013443	-0.00429263	0.00724438	0.55468
cg25013451	-7.49484e-05	0.00200759	0.970286
cg25013512	-0.00159396	0.0103887	0.878334
cg25013550	0.000601446	0.00124174	0.629078
cg25013568	4.01054e-05	0.00860666	0.99629
cg25013569	-0.00338488	0.00329356	0.306292
cg25013571	-0.000564903	0.00668619	0.932819
cg25013586	0.00407563	0.00337011	0.229077
cg25013591	-0.000821641	0.00128989	0.525435
cg25013643	0.000352665	0.00418766	0.933036
cg25013726	-0.0017744	0.00252901	0.484372
cg25013753	0.046752	0.0578117	0.420406
cg25013837	0.0107742	0.00716042	0.135219
cg25013838	-0.000362269	0.00393551	0.926822
cg25013852	0.000501885	0.00146182	0.731994
cg25013910	0.00254366	0.00606199	0.675576
cg25013978	-0.00244606	0.00913327	0.789331
cg25014026	-0.00255059	0.00684347	0.710073
cg25014117	-0.00287339	0.00212809	0.179667
cg25014118	-0.00423996	0.00378982	0.265629
cg25014172	0.00576429	0.00747775	0.442414
cg25014180	0.00108736	0.00261205	0.677998
cg25014201	0.00831101	0.00843786	0.326763
cg25014210	-0.00744824	0.00962898	0.440842
cg25014224	-0.00287413	0.0047543	0.546713
cg25014228	-0.00979231	0.0147507	0.508148
cg25014229	0.00309234	0.0047809	0.519078
cg25014247	0.0100521	0.006191	0.10726
cg25014318	0.0027515	0.00341706	0.422396
cg25014395	-0.00434024	0.00535586	0.419445
cg25014412	-0.00302566	0.00691737	0.662663
cg25014419	-0.00301835	0.00571862	0.598675
cg25014458	-0.000915331	0.00350171	0.794268
cg25014494	0.0049395	0.00994592	0.620419
cg25014533	-0.00509908	0.00723458	0.482385
cg25014620	-0.00502163	0.00649554	0.441099
cg25014676	-0.00265293	0.00663762	0.690153
cg25014690	0.000909845	0.00349444	0.795057
cg25014744	0.00032472	0.00134863	0.810168
cg25014752	-0.00123246	0.00368294	0.738522
cg25014776	0.0103065	0.00649866	0.115571
cg25014937	0.000448232	0.00139714	0.748944
cg25015038	0.00215774	0.00430803	0.61745
cg25015043	0.000225745	0.0034446	0.947864
cg25015139	0.0123043	0.00531377	0.0224032
cg25015206	-0.00715944	0.00459653	0.122155
cg25015260	-0.000285646	0.0031185	0.927182
cg25015271	-0.00649781	0.00580741	0.265584
cg25015277	0.00562561	0.00311597	0.0736965
cg25015290	-0.000564347	0.00175456	0.74832
cg25015345	0.00323356	0.00472401	0.495077
cg25015371	-0.00024959	0.00365497	0.945678
cg25015374	-0.00715524	0.0086516	0.409972
cg25015398	-0.00244135	0.00423482	0.565438
cg25015416	0.00146419	0.00477565	0.75972
cg25015436	-0.00507192	0.00576467	0.380836
cg25015465	-0.000546656	0.00401231	0.891873
cg25015504	0.000992383	0.00128311	0.440902
cg25015585	-0.000837742	0.00280061	0.765396
cg25015598	0.00628961	0.00698178	0.369596
cg25015652	0.000234412	0.00148252	0.874649
cg25015662	-0.00221662	0.00164947	0.181718
cg25015733	0.00904471	0.00587364	0.12641
cg25015735	0.00923152	0.00593973	0.122959
cg25015779	0.00349852	0.00355943	0.327782
cg25015791	-0.00381343	0.0070489	0.589584
cg25015813	0.0032861	0.00353339	0.354363
cg25015867	0.000955543	0.00195963	0.626777
cg25015896	-0.00142179	0.00513848	0.782525
cg25015912	-0.00556598	0.0107597	0.605969
cg25015972	-0.00362409	0.00688414	0.599623
cg25016034	-0.000196445	0.00775266	0.97983
cg25016055	0.00851441	0.010539	0.420865
cg25016070	-0.0030289	0.00410179	0.461795
cg25016091	-0.00310335	0.0032264	0.338191
cg25016127	0.0024414	0.00147206	0.100016
cg25016143	-0.000962943	0.0110426	0.930666
cg25016190	0.00051931	0.00471749	0.912541
cg25016219	0.00697847	0.0115311	0.54628
cg25016283	-0.00504542	0.00478951	0.294411
cg25016308	0.0135385	0.00678507	0.0484338
cg25016349	0.00530198	0.00385573	0.171848
cg25016364	0.00138244	0.00159463	0.387829
cg25016420	0.00168561	0.00217064	0.439062
cg25016493	-0.00132068	0.007866	0.866967
cg25016500	-0.00738991	0.00423586	0.0837962
cg25016510	-0.0149489	0.0128763	0.248123
cg25016544	-0.000497116	0.00407487	0.903121
cg25016635	-0.000664074	0.00560608	0.905919
cg25016646	0.00099984	0.00331122	0.763247
cg25016677	-0.0163875	0.0099209	0.101373
cg25016710	-1.48708e-05	0.00435783	0.997283
cg25016747	-0.00401973	0.00505106	0.42782
cg25016748	0.000673866	0.00156822	0.668239
cg25016840	-0.000149319	0.00104053	0.886151
cg25016844	-0.00712517	0.00876942	0.418227
cg25016865	-0.000367856	0.00105103	0.726999
cg25016906	0.000113793	0.000917632	0.901532
cg25016907	0.00255341	0.00172577	0.141793
cg25016926	0.00544332	0.00601011	0.367043
cg25016944	0.0035814	0.00501252	0.47641
cg25016964	-0.00184024	0.00347686	0.597658
cg25016974	0.0027815	0.00548609	0.613145
cg25017060	-0.00676244	0.00473684	0.156182
cg25017134	0.00218749	0.00518383	0.673846
cg25017182	0.00265261	0.0107199	0.805016
cg25017194	-0.00337478	0.00452043	0.456893
cg25017223	0.00440747	0.00814281	0.589395
cg25017250	0.00892409	0.0118802	0.454123
cg25017342	-0.00321611	0.00293599	0.275688
cg25017349	-0.000828274	0.0080109	0.917836
cg25017369	-0.0120132	0.00608282	0.0507347
cg25017402	0.00647374	0.00844319	0.444849
cg25017403	-0.00283085	0.0113932	0.804228
cg25017422	0.00176896	0.00531166	0.739731
cg25017480	0.0020931	0.00173145	0.229259
cg25017549	0.00669593	0.00690457	0.334245
cg25017584	0.0153268	0.00790767	0.0551132
cg25017620	-0.017102	0.0133881	0.204102
cg25017628	-0.0131825	0.0143486	0.36021
cg25017774	0.00840551	0.00663133	0.20759
cg25017776	0.00445028	0.00352922	0.209936
cg25017777	-0.00541483	0.00623869	0.387281
cg25017837	-0.00119113	0.00104319	0.255964
cg25017876	0.0116128	0.010896	0.288813
cg25017900	-0.0104903	0.0104071	0.315627
cg25017909	-0.00318313	0.00820874	0.69892
cg25017926	-0.00258625	0.00236527	0.276552
cg25017952	-0.000297056	0.00454551	0.948011
cg25017976	0.00147515	0.00200194	0.462748
cg25017985	0.00443489	0.0123652	0.720525
cg25017988	-0.00155738	0.000933786	0.0981468
cg25017994	0.00786806	0.00398624	0.0508662
cg25018049	0.00185402	0.00661757	0.779866
cg25018062	-0.00129525	0.00188481	0.493375
cg25018070	-0.00135429	0.00355962	0.704325
cg25018111	0.00239702	0.00477295	0.616506
cg25018208	0.00107812	0.0040958	0.79286
cg25018209	-0.00102973	0.00132186	0.437625
cg25018329	-0.00368691	0.00142165	0.0107716
cg25018357	0.00159946	0.00233042	0.493918
cg25018403	0.000137702	0.00364915	0.969966
cg25018519	0.000364115	0.00389211	0.925632
cg25018576	0.00209652	0.00367475	0.569466
cg25018596	0.00797025	0.00646257	0.220048
cg25018655	-0.00142465	0.00483431	0.768772
cg25018673	-0.00248872	0.00425367	0.559673
cg25018731	0.00026471	0.00280785	0.925059
cg25018755	-0.00360659	0.00180997	0.0487351
cg25018764	0.0164338	0.010515	0.120897
cg25018801	-0.00398497	0.00245103	0.106795
cg25018832	0.0106502	0.00814327	0.193602
cg25018881	-0.00169689	0.00856507	0.843313
cg25018884	-0.00128955	0.00464418	0.781778
cg25018928	0.00154819	0.00399092	0.698804
cg25018951	0.00660092	0.00677702	0.332149
cg25018984	0.00678078	0.00543883	0.215095
cg25019025	-0.0274931	0.0149905	0.0693042
cg25019033	-0.0169237	0.00784444	0.03311
cg25019044	0.00148584	0.00212439	0.485742
cg25019274	-0.00256159	0.00274797	0.353251
cg25019321	0.00315933	0.00341359	0.356688
cg25019343	0.00172368	0.00531035	0.746097
cg25019378	0.00500619	0.00690395	0.469891
cg25019486	0.00103813	0.00446364	0.816515
cg25019503	-0.0190165	0.0128618	0.142075
cg25019518	0.00769128	0.00821335	0.351063
cg25019526	0.00416053	0.00680254	0.542032
cg25019544	0.00170126	0.00360187	0.637613
cg25019549	-0.00147675	0.00326262	0.651694
cg25019564	0.000283728	0.0011774	0.810012
cg25019567	0.000279329	0.00338431	0.934367
cg25019631	-0.00894652	0.00313654	0.00516934
cg25019644	0.0037689	0.00467426	0.421773
cg25019648	-0.00314675	0.00625264	0.615765
cg25019707	-0.00210155	0.00493519	0.671048
cg25019718	-0.00412209	0.00368972	0.266307
cg25019722	0.0024162	0.0041204	0.558788
cg25019777	0.00920735	0.010316	0.374023
cg25019847	0.0262729	0.0150053	0.0826993
cg25019889	0.00352654	0.00375512	0.349686
cg25019890	0.00654558	0.00636944	0.306327
cg25019898	0.0055019	0.00514802	0.287484
cg25019918	0.00439531	0.00448358	0.329044
cg25019961	-0.000437689	0.00725233	0.951983
cg25019989	0.0100047	0.00586673	0.0909049
cg25020071	-0.00656196	0.00431613	0.131245
cg25020073	0.00443519	0.00522828	0.398075
cg25020142	0.00112375	0.00421613	0.790317
cg25020157	-0.000164472	0.00105781	0.876719
cg25020191	0.00838447	0.00421775	0.0492627
cg25020204	-0.00144168	0.00451185	0.749918
cg25020232	0.00380874	0.0059869	0.525958
cg25020271	0.0028521	0.00214908	0.187168
cg25020279	0.000337292	0.00181235	0.852697
cg25020293	0.0046133	0.00584428	0.431563
cg25020319	0.000627742	0.00522142	0.904521
cg25020369	0.00174589	0.00404883	0.667147
cg25020373	-0.00186685	0.00185198	0.315612
cg25020459	0.0073539	0.0075835	0.334273
cg25020545	0.0042141	0.00276681	0.130554
cg25020550	0.0019617	0.00419964	0.641327
cg25020570	-0.00449202	0.00726153	0.537433
cg25020590	-0.00212201	0.00343058	0.537465
cg25020666	-0.00484442	0.00772161	0.531684
cg25020678	0.00706956	0.0057828	0.224079
cg25020699	-0.00890338	0.00650238	0.173661
cg25020728	-0.00248817	0.00162547	0.128653
cg25020810	-0.0104332	0.0120165	0.387119
cg25020820	0.00125228	0.00613853	0.838721
cg25020825	-0.0100044	0.00842542	0.237577
cg25020850	-0.00293406	0.00466749	0.53088
cg25020897	-0.00252011	0.00146078	0.0872527
cg25020919	0.00428592	0.00833958	0.608317
cg25020925	-0.00104255	0.00282763	0.713046
cg25020944	0.00746682	0.0031639	0.0200051
cg25020969	-0.00132365	0.00277128	0.633845
cg25020987	-0.00169088	0.00807344	0.834487
cg25021026	0.00341485	0.0101753	0.737799
cg25021051	4.96985e-05	0.00149968	0.973622
cg25021135	-0.00109888	0.00274962	0.690177
cg25021182	-0.0141206	0.00689517	0.0429096
cg25021231	-0.00372635	0.00632705	0.557077
cg25021247	0.00159198	0.00746264	0.83146
cg25021259	-0.000666074	0.00120246	0.580734
cg25021261	0.00123098	0.00107763	0.255764
cg25021279	0.00187336	0.00507217	0.712571
cg25021297	0.00133783	0.00484481	0.782952
cg25021325	-0.00536256	0.00305975	0.0824048
cg25021339	-0.00441709	0.00294645	0.136655
cg25021359	-0.00126471	0.00874528	0.885273
cg25021443	0.00288364	0.00295045	0.330498
cg25021451	-0.00389129	0.00319034	0.225136
cg25021456	-0.00915902	0.0206552	0.658314
cg25021476	0.000787244	0.00120341	0.514338
cg25021530	-0.00475915	0.00848954	0.576197
cg25021532	-5.33273e-05	0.00607777	0.993015
cg25021575	-0.00282836	0.00519825	0.587455
cg25021590	0.000696546	0.0011893	0.55927
cg25021598	0.000646041	0.00327082	0.843781
cg25021613	-0.00186971	0.00729748	0.798257
cg25021622	0.000339962	0.00190207	0.858471
cg25021638	0.00025173	0.00438874	0.954362
cg25021660	-0.00544155	0.00869676	0.532785
cg25021695	-0.00170825	0.00534424	0.749834
cg25021706	0.00241409	0.00495519	0.62708
cg25021709	-0.00153218	0.00446666	0.732221
cg25021728	0.00217403	0.00752687	0.773241
cg25021884	0.000777132	0.00332281	0.815507
cg25021893	0.00479	0.00929839	0.607468
cg25021900	0.00128227	0.00212323	0.547115
cg25021939	-0.00604578	0.0118114	0.609757
cg25021969	-0.00753086	0.00633791	0.237258
cg25021995	-0.00590666	0.00348438	0.0928192
cg25022059	0.00517166	0.0104882	0.622913
cg25022086	-0.000761645	0.0015677	0.628032
cg25022136	-0.00192873	0.00552392	0.727624
cg25022205	0.00244542	0.00685725	0.722048
cg25022233	-0.00205769	0.00387925	0.59686
cg25022271	-0.0008685	0.00147961	0.558399
cg25022289	0.00178566	0.0055353	0.747604
cg25022311	-0.000417318	0.00452343	0.926659
cg25022327	0.000662823	0.00610904	0.913794
cg25022341	0.00503828	0.00577913	0.385179
cg25022342	0.000279017	0.00307335	0.927825
cg25022355	-0.00165302	0.00168169	0.32775
cg25022405	0.00792651	0.00297091	0.00876159
cg25022584	0.0114145	0.00686887	0.0993564
cg25022611	0.00253091	0.00199012	0.206102
cg25022612	-0.00778245	0.00876112	0.376286
cg25022649	0.00265916	0.00337472	0.432382
cg25022682	0.00226248	0.00467574	0.629419
cg25022687	-0.000741889	0.00135924	0.58628
cg25022709	0.00685857	0.00741261	0.356821
cg25022730	0.00124481	0.00431806	0.773665
cg25022732	-0.000212487	0.00415125	0.959268
cg25022866	-0.000799355	0.00186729	0.669413
cg25022901	-0.0203976	0.00988389	0.0413549
cg25022915	0.0013685	0.00661201	0.836407
cg25022925	-0.00387735	0.00300092	0.198998
cg25022932	-0.000731193	0.00391722	0.852264
cg25022981	-0.00106832	0.00349064	0.760132
cg25023043	-0.00426235	0.00600985	0.479658
cg25023057	0.00145029	0.00154287	0.349244
cg25023076	0.0108831	0.00502324	0.0323891
cg25023094	-0.00570519	0.0105815	0.590843
cg25023095	-0.00149709	0.00764482	0.845097
cg25023131	0.00127605	0.00788971	0.871805
cg25023165	0.00694812	0.00658342	0.293516
cg25023198	0.00833082	0.00570431	0.146968
cg25023199	-0.00108173	0.00387376	0.780571
cg25023215	0.00404391	0.00571776	0.480877
cg25023241	-0.00181405	0.00141548	0.202636
cg25023245	7.33924e-05	0.00124394	0.953057
cg25023260	0.0015961	0.00614007	0.795381
cg25023262	0.00182272	0.00200118	0.364345
cg25023275	-0.00230772	0.0019399	0.236717
cg25023291	-0.00321065	0.00444908	0.472018
cg25023298	-0.00389357	0.00500331	0.438093
cg25023328	-0.000309915	0.00439959	0.943968
cg25023379	0.00398667	0.00501805	0.428604
cg25023437	-0.00499224	0.00445591	0.264955
cg25023596	0.000956981	0.00105261	0.365224
cg25023600	0.00400775	0.00584339	0.494219
cg25023616	-0.000789739	0.00318477	0.804609
cg25023666	-0.00497812	0.00668302	0.457898
cg25023709	0.00314085	0.00279826	0.26408
cg25023717	0.00048564	0.00515336	0.925089
cg25023727	-0.00542649	0.00337282	0.110456
cg25023732	-0.00121985	0.00381134	0.749521
cg25023752	-0.00178856	0.00154558	0.249647
cg25023761	0.0050511	0.00537888	0.34972
cg25023816	-0.000676677	0.00267347	0.800649
cg25023822	-0.00157231	0.00559178	0.779089
cg25023829	0.000226275	0.00414702	0.956584
cg25023841	0.00201274	0.00334504	0.548584
cg25023843	-0.0116519	0.00885313	0.190816
cg25023902	-0.00388845	0.00422364	0.359217
cg25023908	-0.000913017	0.00378493	0.809822
cg25023941	-0.00294798	0.00343558	0.392684
cg25023975	0.00171486	0.00290104	0.555632
cg25023994	0.000828464	0.00610307	0.892266
cg25024001	-0.0028191	0.00296338	0.343495
cg25024035	0.00685472	0.00878465	0.436857
cg25024143	-0.00534758	0.00514262	0.300647
cg25024195	-0.00413632	0.00968165	0.67003
cg25024210	-0.00110563	0.00415704	0.790755
cg25024268	0.00116871	0.000927893	0.210457
cg25024311	0.000831837	0.00591848	0.888479
cg25024312	0.00112979	0.00432659	0.794473
cg25024321	0.00285905	0.00736853	0.698746
cg25024345	-0.00480316	0.00414169	0.248633
cg25024354	-0.00358661	0.0029251	0.222714
cg25024431	-0.0061548	0.00497192	0.218338
cg25024442	0.0102578	0.00685572	0.137405
cg25024459	-0.00145767	0.00404066	0.718965
cg25024515	-0.00620166	0.00892114	0.488392
cg25024516	-0.000465742	0.00275432	0.866027
cg25024558	0.00325777	0.00733384	0.657748
cg25024579	-0.000344593	0.00775677	0.964645
cg25024587	-0.00579862	0.0033694	0.0880187
cg25024616	-0.008435	0.00347997	0.0169567
cg25024633	0.00279763	0.00157406	0.0782271
cg25024663	0.000462001	0.00119082	0.698775
cg25024670	0.00205958	0.00294292	0.485476
cg25024676	0.00129806	0.00111279	0.245895
cg25024734	0.00139199	0.00408353	0.733833
cg25024737	-0.00223345	0.00498961	0.655291
cg25024751	0.00103608	0.00386548	0.789166
cg25024804	0.00223967	0.00321572	0.487574
cg25024808	0.0131579	0.00600925	0.0306272
cg25024884	0.00128291	0.00900283	0.886941
cg25024885	-0.00474541	0.00498358	0.343041
cg25024920	0.00396283	0.00986577	0.688689
cg25024976	0.00603143	0.0143989	0.676105
cg25024980	-0.00267452	0.00569344	0.639444
cg25024993	-0.00465867	0.0048197	0.335831
cg25025065	-0.00766132	0.00820247	0.3523
cg25025145	-0.00957989	0.00504111	0.0599576
cg25025181	0.00169053	0.00987372	0.864364
cg25025247	0.00447509	0.00417388	0.28595
cg25025295	0.000616047	0.00500751	0.902308
cg25025297	0.00212049	0.00290023	0.466217
cg25025310	-0.00549929	0.00412568	0.185256
cg25025399	0.00497357	0.00372108	0.184063
cg25025406	-0.00259226	0.00430098	0.547918
cg25025437	0.00154032	0.00208557	0.461719
cg25025455	-6.00117e-06	0.00214087	0.997768
cg25025494	0.00500015	0.00427349	0.244469
cg25025545	0.00262876	0.00563116	0.641532
cg25025574	0.00616449	0.00564584	0.277236
cg25025646	-0.00135341	0.00764917	0.859878
cg25025727	-0.000223379	0.00278969	0.936322
cg25025773	0.00196429	0.00157796	0.215794
cg25025836	0.00231813	0.00321165	0.47193
cg25025879	-0.00386164	0.00548912	0.483198
cg25025893	0.00224501	0.00612439	0.714632
cg25025940	0.00516945	0.00364721	0.15915
cg25025966	-0.00233418	0.00376674	0.536727
cg25025968	-0.00146452	0.00201349	0.468528
cg25025983	0.000269401	0.00693653	0.969089
cg25025992	0.000620146	0.0036921	0.866913
cg25026004	-0.000570759	0.0036442	0.875825
cg25026025	0.00963555	0.00841578	0.254675
cg25026091	-0.00423752	0.00640861	0.509827
cg25026121	-0.00430017	0.00375673	0.254791
cg25026125	0.000961531	0.00323225	0.766651
cg25026133	0.00128869	0.00820029	0.875409
cg25026140	-0.00119184	0.00171896	0.489523
cg25026152	-2.22038e-06	0.00180486	0.999021
cg25026157	0.00200685	0.011035	0.85602
cg25026237	-0.000696281	0.00172638	0.687482
cg25026248	-0.0083344	0.00405293	0.042069
cg25026287	-0.00111969	0.00116212	0.337377
cg25026322	0.00902148	0.00423586	0.0353785
cg25026329	0.00119197	0.00371647	0.749015
cg25026394	0.000902797	0.00331673	0.785973
cg25026401	-0.00273278	0.0041664	0.513228
cg25026439	-0.00169402	0.00871099	0.846161
cg25026456	-0.00115468	0.00358391	0.747914
cg25026480	-0.00632649	0.00313097	0.0457054
cg25026500	0.00110163	0.00113356	0.333228
cg25026529	0.000704244	0.00153992	0.648323
cg25026615	0.00778697	0.00381202	0.0434258
cg25026627	-0.000249638	0.00397361	0.950019
cg25026667	-0.00210082	0.00598098	0.726061
cg25026693	-0.00478703	0.00627105	0.446857
cg25026700	-0.000213371	0.00121367	0.860763
cg25026703	0.00243772	0.00231874	0.295378
cg25026715	-0.00141867	0.00597238	0.812674
cg25026754	-0.001054	0.00145229	0.469505
cg25026755	-0.00281345	0.00404114	0.487745
cg25026767	0.00143568	0.00380657	0.70677
cg25026898	-0.000419642	0.00114586	0.714888
cg25026904	0.00252585	0.00399102	0.5281
cg25026926	-0.00186069	0.00338293	0.583398
cg25026949	-0.00090346	0.00392178	0.818225
cg25026957	0.00169013	0.00168126	0.316931
cg25026981	-0.000203476	0.00138607	0.883553
cg25026992	-0.0161317	0.0178979	0.369353
cg25027091	0.00051034	0.000915788	0.578456
cg25027125	-0.00296659	0.00157328	0.0619391
cg25027167	0.00217228	0.00320012	0.498658
cg25027271	0.0025745	0.00513978	0.617426
cg25027273	-0.00696238	0.00771296	0.36863
cg25027312	-0.00195307	0.00571748	0.733295
cg25027334	0.000553814	0.00141975	0.69722
cg25027367	0.00724746	0.00860768	0.401596
cg25027374	0.00327733	0.00170249	0.0567626
cg25027408	-0.00162985	0.00418737	0.697845
cg25027413	0.000721657	0.00341863	0.833197
cg25027501	-0.000254771	0.00159372	0.87328
cg25027522	-0.00855418	0.00661095	0.198348
cg25027541	-0.000284323	0.00112645	0.80119
cg25027546	0.00348809	0.00416074	0.403628
cg25027603	-0.00264032	0.00482619	0.58541
cg25027681	-0.00453431	0.0057102	0.428833
cg25027689	-0.00448798	0.00658633	0.497019
cg25027699	0.00589295	0.00657402	0.371962
cg25027762	-0.0065807	0.00376304	0.0830701
cg25027788	-0.00303791	0.00519217	0.559661
cg25027798	0.00256651	0.0053353	0.631425
cg25027799	0.0062141	0.00392174	0.115894
cg25027801	0.0027156	0.00512083	0.596951
cg25027832	0.00013571	0.00233464	0.95375
cg25027863	0.00386593	0.0063934	0.546618
cg25027882	0.00958933	0.00452619	0.0363319
cg25027884	0.00156995	0.00466172	0.736917
cg25027885	-0.00124011	0.00127113	0.331364
cg25027916	0.00567579	0.00358364	0.116057
cg25027949	-1.00237e-05	0.0100152	0.999203
cg25028072	-0.00144598	0.00351011	0.681165
cg25028077	-0.00157213	0.00916112	0.864054
cg25028079	-0.000147052	0.00163272	0.928396
cg25028129	-0.000684008	0.00650708	0.916471
cg25028162	-0.00169492	0.00558498	0.762088
cg25028180	-0.00522986	0.00714111	0.465479
cg25028189	0.0051913	0.0027334	0.0601093
cg25028193	0.00167228	0.00420177	0.691392
cg25028206	-0.00131376	0.00239348	0.584172
cg25028233	-0.000571608	0.00315043	0.856352
cg25028289	-0.000437573	0.00535594	0.935032
cg25028293	0.00352211	0.00624406	0.573832
cg25028313	-0.000156782	0.00407495	0.969378
cg25028357	0.000353196	0.00156736	0.822122
cg25028404	-0.00539109	0.00501134	0.284339
cg25028406	0.000335083	0.00275965	0.903574
cg25028423	-0.00195541	0.00345136	0.572145
cg25028503	-0.00170378	0.0013217	0.200025
cg25028527	0.00359863	0.00339799	0.291857
cg25028542	0.00369575	0.00213537	0.0862533
cg25028544	0.00569657	0.00443452	0.201585
cg25028639	-0.00206156	0.00499791	0.680773
cg25028698	-0.00293595	0.00211499	0.167843
cg25028736	-0.00662342	0.00573949	0.250954
cg25028766	-0.00361254	0.00405813	0.375268
cg25028773	-0.00406492	0.00387469	0.296392
cg25028792	-0.00189302	0.00461898	0.682711
cg25028832	0.00266014	0.00525974	0.614022
cg25028848	0.00686966	0.00575012	0.234729
cg25028849	-0.00617749	0.00482934	0.203485
cg25028855	0.000222525	0.00124086	0.858001
cg25028901	0.00417474	0.00414266	0.315749
cg25028956	-0.00200857	0.00244996	0.41405
cg25028996	-0.00224592	0.00175827	0.204122
cg25029022	0.000674188	0.00109296	0.538587
cg25029035	-0.0017311	0.00458122	0.706244
cg25029194	0.0205623	0.00821786	0.0137888
cg25029197	0.00136623	0.00686432	0.842598
cg25029264	0.000927152	0.00135389	0.494881
cg25029304	0.00647267	0.0031826	0.0443385
cg25029315	-0.00115238	0.00115219	0.319387
cg25029360	-0.00293464	0.00171317	0.0894809
cg25029444	-0.00265955	0.00462598	0.566502
cg25029446	0.000221295	0.00530995	0.966832
cg25029489	-0.000677049	0.00304162	0.824256
cg25029529	-0.00417155	0.00611317	0.496403
cg25029562	0.00440148	0.00307651	0.155309
cg25029580	0.000299446	0.00439295	0.945776
cg25029615	-0.00178328	0.00116331	0.12811
cg25029628	-0.00746193	0.0031568	0.0198129
cg25029657	-0.00174671	0.0037799	0.644903
cg25029670	1.89835e-05	0.00847397	0.998217
cg25029689	0.00570964	0.00601589	0.344617
cg25029696	0.00244272	0.00827847	0.768488
cg25029797	-0.00092419	0.00498351	0.853212
cg25029903	0.00296424	0.00911709	0.745689
cg25029986	-0.00223847	0.00208221	0.284664
cg25029998	-0.00673246	0.00317948	0.0364323
cg25030018	0.003545	0.0105504	0.737494
cg25030049	0.00346817	0.00848209	0.683407
cg25030097	0.00434447	0.00469508	0.356787
cg25030114	0.00323872	0.00382013	0.398355
cg25030143	-0.0180408	0.00598824	0.00320184
cg25030262	0.0150628	0.00904485	0.0986397
cg25030266	0.00377818	0.00404802	0.352652
cg25030267	-0.00584062	0.00450944	0.197915
cg25030274	-0.00283967	0.00345291	0.412598
cg25030347	-0.00430888	0.00272736	0.116957
cg25030388	-0.00183547	0.000931295	0.0512053
cg25030460	0.00241253	0.00340537	0.480139
cg25030467	0.000557673	0.00333384	0.867454
cg25030470	0.0122081	0.00515022	0.0194777
cg25030501	-4.70646e-05	0.0011918	0.96857
cg25030508	-0.00374012	0.00529193	0.481183
cg25030513	0.0137664	0.00691437	0.0489171
cg25030514	-0.00344007	0.00352731	0.33153
cg25030515	-0.000302081	0.00393977	0.939019
cg25030549	-0.00504239	0.00541449	0.353714
cg25030604	0.00127578	0.00288446	0.659129
cg25030644	0.00107553	0.00214914	0.617742
cg25030694	0.00165996	0.00380569	0.663546
cg25030802	0.000868328	0.0058718	0.882703
cg25030832	0.00481249	0.00874858	0.583354
cg25030844	0.00365292	0.00295042	0.218268
cg25030862	0.00306868	0.0033194	0.35723
cg25030888	-0.000481903	0.00503387	0.923904
cg25030932	-0.00232344	0.00285388	0.417296
cg25030942	-0.00446491	0.00319296	0.164767
cg25030989	-0.00585723	0.00333481	0.0817552
cg25031000	0.0070601	0.00433198	0.105961
cg25031040	-0.00104202	0.00179808	0.563402
cg25031057	0.000498824	0.00814602	0.951281
cg25031061	-0.000933933	0.0045405	0.837407
cg25031151	-0.00187904	0.00286952	0.513922
cg25031205	-0.000219585	0.00368813	0.952629
cg25031275	-0.00161737	0.0034584	0.640934
cg25031371	0.00474116	0.00625853	0.45031
cg25031453	0.00107164	0.0090167	0.905606
cg25031460	0.00275562	0.00334395	0.411656
cg25031471	0.000601652	0.00579316	0.91747
cg25031476	-1.6074e-05	0.00347549	0.996318
cg25031542	-0.0135665	0.00715059	0.0603687
cg25031777	9.87287e-05	0.0031254	0.974856
cg25031787	0.000678056	0.00513987	0.895284
cg25031824	0.00705646	0.0101298	0.487494
cg25031844	-0.0183462	0.00900079	0.0438768
cg25031878	-0.0096526	0.00859353	0.263737
cg25031943	-0.00141354	0.00307411	0.646535
cg25032030	-0.000100394	0.00190902	0.958153
cg25032089	0.0165736	0.0175138	0.346022
cg25032094	0.00224778	0.00675067	0.739778
cg25032096	-0.00285038	0.00225434	0.208712
cg25032205	0.000226062	0.00110113	0.837709
cg25032342	0.00403449	0.00518964	0.438555
cg25032424	-0.0244987	0.0101453	0.0173643
cg25032437	0.00287435	0.00804031	0.721396
cg25032441	0.000736746	0.00373493	0.843983
cg25032468	0.00251707	0.00520999	0.629951
cg25032499	-0.00241821	0.00440768	0.584347
cg25032535	-0.000943011	0.00149087	0.528333
cg25032547	0.0159026	0.00848502	0.0635098
cg25032567	0.00724561	0.00676445	0.286413
cg25032595	-0.000528223	0.0028909	0.855349
cg25032603	-0.000145604	0.00340923	0.96601
cg25032689	-0.00377982	0.00444044	0.396459
cg25032745	0.00321356	0.0101477	0.752077
cg25032756	0.0146593	0.00792804	0.0670882
cg25032793	-0.00136501	0.00322855	0.673256
cg25032848	-0.00240218	0.00148048	0.107495
cg25032888	0.00189975	0.00634982	0.765356
cg25032963	-0.00377017	0.0122998	0.759775
cg25032983	0.000816049	0.00456829	0.858548
cg25032987	9.09127e-05	0.0031902	0.977316
cg25032991	0.0167108	0.00816715	0.0430886
cg25033030	0.00258659	0.0027771	0.353651
cg25033076	-0.00615466	0.00916314	0.503173
cg25033078	-0.00481039	0.00527464	0.363736
cg25033138	-8.48539e-05	0.000875621	0.922973
cg25033139	-0.00041315	0.000921972	0.654935
cg25033144	0.00680623	0.00495734	0.172507
cg25033220	0.000769748	0.00473392	0.871124
cg25033325	-0.000281891	0.00146347	0.847607
cg25033341	0.000894048	0.0056389	0.874309
cg25033349	-0.00284034	0.00468175	0.545289
cg25033360	0.00255031	0.00359467	0.479508
cg25033364	-0.00183865	0.00586615	0.754534
cg25033380	0.00930014	0.00714758	0.195874
cg25033393	0.00060042	0.00134765	0.656795
cg25033470	0.015681	0.00628366	0.0140348
cg25033495	-0.0150082	0.00951362	0.11749
cg25033515	0.00269396	0.00746736	0.718955
cg25033646	0.0140892	0.0090645	0.122928
cg25033664	0.000118983	0.000985351	0.904104
cg25033715	0.0013617	0.00412114	0.741701
cg25033719	0.00418344	0.00490298	0.395345
cg25033767	0.00861665	0.00397041	0.0321021
cg25033817	-0.000778404	0.00150286	0.605516
cg25033909	-0.000816893	0.00364519	0.823086
cg25033972	0.00032874	0.00199062	0.869128
cg25033990	0.000154718	0.00120767	0.898289
cg25033993	0.000585766	0.00105182	0.578703
cg25034117	-0.000907464	0.00268925	0.736416
cg25034155	-0.00463513	0.0130125	0.722355
cg25034205	-0.000695822	0.00355583	0.845212
cg25034233	0.000490607	0.00983607	0.960308
cg25034261	0.00176873	0.00323127	0.585209
cg25034274	0.00152867	0.00403544	0.705545
cg25034288	-0.00256232	0.00770849	0.740207
cg25034395	-0.0179283	0.00844276	0.0359125
cg25034423	-0.00269106	0.00830441	0.746503
cg25034475	-0.00766136	0.00365382	0.0382616
cg25034478	-0.00120737	0.00236233	0.610293
cg25034557	0.000482592	0.00154879	0.75593
cg25034558	0.00448345	0.00315687	0.158322
cg25034591	-0.0043291	0.00369909	0.244358
cg25034625	-0.00248663	0.00455875	0.58652
cg25034709	-0.0074388	0.00684647	0.279584
cg25034720	-0.000549786	0.00383198	0.886175
cg25034766	0.018144	0.00996162	0.0712162
cg25034792	0.00259717	0.00524198	0.621249
cg25034856	-0.0109564	0.00662726	0.101085
cg25034908	-0.000418287	0.000878057	0.634733
cg25034914	-0.00414326	0.00575429	0.473006
cg25034925	-0.00254464	0.00409645	0.535742
cg25034941	-0.00051766	0.00608578	0.932365
cg25034947	0.000672281	0.00137933	0.626929
cg25034968	0.00497496	0.00462275	0.284154
cg25034991	0.0122777	0.0132565	0.356351
cg25035007	-0.00885513	0.00673633	0.191353
cg25035054	-0.00205896	0.00702989	0.770151
cg25035059	-0.0186804	0.00678268	0.00686896
cg25035101	0.001418	0.00494892	0.775003
cg25035104	0.00268518	0.008872	0.762712
cg25035200	-0.00720743	0.00540524	0.185101
cg25035308	-0.0072403	0.00503742	0.153419
cg25035320	-0.00434063	0.0114701	0.705828
cg25035332	-0.00131553	0.00469534	0.779858
cg25035359	0.00404829	0.00720648	0.575404
cg25035365	-0.00431464	0.00499437	0.389488
cg25035376	0.00291704	0.00289436	0.315706
cg25035392	-0.00339336	0.00956845	0.723526
cg25035474	0.00277214	0.00396929	0.486375
cg25035485	0.00525957	0.00795863	0.510056
cg25035489	-0.00459622	0.00378294	0.226927
cg25035498	-0.00202113	0.00766125	0.792409
cg25035511	0.000757224	0.00316571	0.811391
cg25035542	0.000940688	0.00110676	0.397167
cg25035602	-0.000698242	0.0074345	0.925341
cg25035631	-0.0113199	0.00994277	0.257338
cg25035653	0.00561299	0.00358585	0.12033
cg25035655	5.06905e-05	0.00234164	0.982768
cg25035662	0.00315786	0.00277383	0.257362
cg25035681	0.00412387	0.00278244	0.14112
cg25035757	-0.000278398	0.00698265	0.968268
cg25035908	-0.000576601	0.00144398	0.690423
cg25035988	-0.00116897	0.00357111	0.744022
cg25036022	-0.00801018	0.00766858	0.298482
cg25036067	0.000137923	0.00355626	0.969132
cg25036073	-0.0025116	0.00378838	0.508709
cg25036081	-0.00454702	0.0118584	0.702119
cg25036095	-0.000369473	0.00208259	0.859507
cg25036132	0.00406812	0.00376696	0.282485
cg25036145	0.000969532	0.0035006	0.78232
cg25036166	0.00717003	0.00818098	0.382674
cg25036234	0.0015272	0.00150205	0.311466
cg25036250	0.0090683	0.0056324	0.110208
cg25036261	0.00586905	0.00442281	0.187209
cg25036312	0.00177487	0.00334656	0.596914
cg25036341	-0.0128953	0.00649611	0.0495797
cg25036378	-0.0099562	0.00643483	0.124628
cg25036414	0.000498865	0.00348132	0.886313
cg25036441	-0.00171975	0.00755504	0.820349
cg25036456	-0.00917926	0.00720757	0.205457
cg25036498	-0.00387725	0.00987805	0.695426
cg25036527	-0.00651874	0.00822668	0.429808
cg25036697	0.00208341	0.00496457	0.67554
cg25036707	0.00830856	0.00908948	0.362636
cg25036710	-0.0159299	0.0160122	0.321949
cg25036758	-0.00115378	0.00137522	0.40327
cg25036886	0.00322677	0.00362846	0.37575
cg25036983	0.0173485	0.0113654	0.12972
cg25037000	0.00104669	0.00316392	0.741399
cg25037011	-0.00228439	0.00408004	0.576669
cg25037043	-0.00809929	0.00808998	0.318912
cg25037104	-0.00758464	0.00364192	0.0395652
cg25037167	0.0105773	0.0115531	0.361875
cg25037274	2.0835e-05	0.00825151	0.99799
cg25037282	-0.0107756	0.00916886	0.24239
cg25037320	0.00156558	0.00382879	0.683395
cg25037343	-0.00130283	0.00448572	0.772018
cg25037384	-0.00169665	0.0016027	0.292052
cg25037394	-2.32611e-05	0.00951948	0.998055
cg25037439	0.00322537	0.00348825	0.357142
cg25037461	-0.000513611	0.00150865	0.734159
cg25037548	-0.000623017	0.00625128	0.920791
cg25037578	-0.00489864	0.00381107	0.201314
cg25037595	-0.00161508	0.00181053	0.374281
cg25037610	0.00250116	0.00412347	0.545367
cg25037677	0.00243712	0.00600128	0.685444
cg25037730	-0.000751268	0.000956425	0.433822
cg25037777	0.00248269	0.00333849	0.45864
cg25037788	-0.0123986	0.0119528	0.301832
cg25037841	-0.00597554	0.00410963	0.148733
cg25037849	0.000156114	0.00409047	0.969624
cg25037907	0.00153101	0.00416046	0.713574
cg25037956	0.0015056	0.00421538	0.721638
cg25037976	0.00261833	0.00348983	0.454661
cg25038040	0.00397567	0.00525026	0.450501
cg25038060	-0.00101551	0.0025533	0.691591
cg25038082	0.0174709	0.00759748	0.0233266
cg25038184	-0.010693	0.0111317	0.338829
cg25038266	-0.00377748	0.00418316	0.368454
cg25038295	0.00669832	0.00647776	0.303341
cg25038305	-0.00506428	0.00616428	0.413077
cg25038311	-0.0268338	0.0125057	0.0340547
cg25038317	-0.00162603	0.00556455	0.770665
cg25038330	-0.000130049	0.00372486	0.972211
cg25038332	-0.00635248	0.00470539	0.179724
cg25038337	0.00919833	0.0074079	0.216944
cg25038473	0.00267644	0.00689493	0.698623
cg25038476	0.00214965	0.00545316	0.694181
cg25038540	0.000493746	0.00759206	0.948263
cg25038600	0.000972181	0.00414742	0.815098
cg25038670	-0.0114945	0.010081	0.256631
cg25038702	0.00175128	0.00165537	0.29236
cg25038773	-0.00478154	0.0131105	0.716015
cg25038888	-0.0045418	0.00552389	0.412705
cg25038926	-0.00236067	0.0113407	0.835483
cg25038932	0.00331025	0.00266668	0.217075
cg25038954	0.00723222	0.00720539	0.317675
cg25039051	-0.00263891	0.00188966	0.165326
cg25039081	-0.00111635	0.00310114	0.71954
cg25039158	-0.00394008	0.00297043	0.187393
cg25039186	0.00230791	0.00393555	0.55877
cg25039219	0.0115046	0.00584126	0.0513598
cg25039269	-0.00287307	0.00389764	0.462584
cg25039325	-0.0157518	0.00521477	0.00312568
cg25039336	-0.00685238	0.00371306	0.0676095
cg25039393	-0.000559088	0.00146654	0.703756
cg25039417	0.00347482	0.00493792	0.48308
cg25039464	0.0078653	0.00496167	0.115738
cg25039477	0.0114389	0.0136294	0.4031
cg25039498	-0.0091945	0.00945071	0.332705
cg25039585	0.000654499	0.00201323	0.745713
cg25039594	-0.00458262	0.00332734	0.171177
cg25039694	0.0236218	0.0126646	0.0647735
cg25039734	-0.00311778	0.0039518	0.431808
cg25039753	-0.00262721	0.00527585	0.619483
cg25039756	-0.0100967	0.00587122	0.0882516
cg25039762	-0.000662301	0.00388394	0.864907
cg25039814	-0.00595037	0.00403366	0.14297
cg25039837	0.00385038	0.00649538	0.554518
cg25039879	-0.00174519	0.00210461	0.408741
cg25039887	0.000417799	0.00703924	0.952777
cg25039901	-0.00365212	0.00513309	0.478262
cg25039902	-0.00408555	0.00420223	0.333029
cg25039914	-0.000892015	0.00188994	0.63786
cg25039923	-0.00189534	0.00394359	0.63173
cg25039930	-0.00150923	0.00647305	0.816066
cg25039966	-0.00115338	0.00295135	0.69669
cg25039993	-0.000963518	0.00808294	0.905327
cg25040004	-0.0013117	0.00162757	0.421993
cg25040061	-0.00938715	0.0045557	0.0416648
cg25040168	0.00630146	0.00614878	0.307651
cg25040225	0.00108375	0.00181062	0.550679
cg25040293	-0.00515767	0.00585103	0.379936
cg25040353	0.00392077	0.00512538	0.445898
cg25040362	0.0045736	0.00426124	0.285442
cg25040418	0.0131322	0.00511492	0.0115635
cg25040437	0.00228934	0.00612448	0.709259
cg25040466	-0.00351701	0.00827327	0.671576
cg25040562	0.00504987	0.00452843	0.267175
cg25040679	-0.000336618	0.00144013	0.815612
cg25040733	-0.000991399	0.00293623	0.736264
cg25040783	0.000227324	0.00235165	0.923165
cg25040796	-0.000986765	0.00551318	0.858275
cg25040802	0.000395618	0.00219658	0.857394
cg25040805	-0.0023385	0.0107053	0.827482
cg25040843	-0.00197999	0.00466086	0.671789
cg25040850	-0.00500877	0.00582854	0.391981
cg25040896	-0.00732628	0.00657783	0.267756
cg25040934	-0.00420318	0.00585192	0.474094
cg25040937	0.00741733	0.00776549	0.341551
cg25040972	-0.00236981	0.00690251	0.731997
cg25041017	-0.0165362	0.00744253	0.0283031
cg25041035	0.0104385	0.00810286	0.200314
cg25041154	0.00228086	0.00586864	0.698271
cg25041172	0.000647711	0.00154429	0.67571
cg25041176	-0.00174452	0.00343793	0.612849
cg25041207	0.00730216	0.00714502	0.308987
cg25041262	-0.000839733	0.0105739	0.936844
cg25041300	0.00129598	0.00148962	0.386158
cg25041371	0.00446814	0.00463092	0.336699
cg25041439	-0.000918879	0.00375411	0.807086
cg25041518	0.000519165	0.0035952	0.88544
cg25041570	0.00189172	0.00580421	0.745092
cg25041646	0.00121284	0.0046246	0.793605
cg25041735	0.00617125	0.00681717	0.367275
cg25041805	-0.00366028	0.00300658	0.226003
cg25041852	-0.00239076	0.00363341	0.511892
cg25041920	0.00103677	0.00363403	0.775946
cg25041922	-0.00630217	0.00564165	0.266351
cg25042022	-0.00201655	0.00189551	0.289682
cg25042073	0.00448823	0.0116485	0.700743
cg25042075	0.00418296	0.00342184	0.224112
cg25042112	-0.00443881	0.00700066	0.527337
cg25042153	-0.00253775	0.00767275	0.741452
cg25042155	0.00457192	0.00429812	0.289752
cg25042173	0.000320283	0.00452199	0.943661
cg25042226	0.00375335	0.00426966	0.381243
cg25042239	0.00157587	0.00183187	0.391489
cg25042251	0.00248389	0.00261742	0.344672
cg25042258	-0.00437696	0.00409428	0.28735
cg25042284	0.00282162	0.00305391	0.357506
cg25042300	-0.00791481	0.00573295	0.170157
cg25042306	-0.017853	0.00893894	0.0482261
cg25042332	-0.00862455	0.00782106	0.272507
cg25042380	0.000852207	0.00307631	0.782273
cg25042383	-0.0018455	0.00402783	0.647705
cg25042397	0.000754104	0.00475282	0.874219
cg25042430	0.00285574	0.00174842	0.105208
cg25042436	0.00617627	0.00654215	0.347164
cg25042465	-0.000792929	0.0047889	0.868789
cg25042489	0.00165719	0.00362963	0.648862
cg25042498	-0.00398211	0.00524199	0.449055
cg25042577	-0.000924649	0.00216873	0.670667
cg25042586	-0.000497124	0.00433052	0.908813
cg25042671	0.00012439	0.00344971	0.9713
cg25042675	-0.00337808	0.00935046	0.718575
cg25042710	-0.00464385	0.00359606	0.199234
cg25042789	0.00311836	0.00457422	0.496821
cg25042798	-0.0193218	0.0103029	0.063346
cg25042801	-0.0038352	0.00582664	0.511748
cg25042845	-0.00159817	0.0014358	0.268052
cg25042860	-0.000638761	0.00464642	0.890903
cg25042875	0.0176081	0.00709206	0.0145183
cg25042892	0.00330373	0.00300697	0.274259
cg25042932	0.00134327	0.000834739	0.110385
cg25042939	0.00706231	0.00576275	0.222954
cg25042948	-0.0039316	0.00145325	0.00788887
cg25042950	-0.000395016	0.00286134	0.890447
cg25043021	0.00265826	0.00559428	0.635588
cg25043129	-0.00378035	0.00524708	0.472738
cg25043205	-0.0063867	0.00962864	0.5085
cg25043210	-0.000701641	0.00729427	0.923541
cg25043237	0.000429904	0.0044149	0.922602
cg25043279	0.00466865	0.00370224	0.209918
cg25043328	-0.00023805	0.00525182	0.963927
cg25043378	-0.00448669	0.00823093	0.586767
cg25043403	0.00324792	0.0041391	0.43429
cg25043477	0.000845949	0.00134013	0.529167
cg25043490	-0.00604541	0.00393181	0.126975
cg25043496	0.00851437	0.00802737	0.291123
cg25043501	-0.003917	0.00392129	0.319994
cg25043538	-0.00847531	0.00515139	0.102723
cg25043559	0.00375351	0.00392006	0.34037
cg25043564	0.0073695	0.00722842	0.310155
cg25043602	-0.00558235	0.00616384	0.367059
cg25043629	0.00882307	0.00394	0.0271079
cg25043633	-0.00313653	0.00314855	0.321309
cg25043643	-0.00403155	0.00453768	0.376197
cg25043775	0.00138704	0.00133011	0.299286
cg25043803	-0.000644954	0.00304802	0.832806
cg25043855	0.00240107	0.00261946	0.361307
cg25043962	-0.00132197	0.0038924	0.734772
cg25043986	0.00449406	0.00569763	0.431918
cg25043996	0.00299454	0.00490789	0.542999
cg25044026	0.004235	0.00290917	0.148262
cg25044100	0.00169871	0.00431527	0.694588
cg25044130	-0.00624117	0.010167	0.540548
cg25044149	0.00196869	0.00347805	0.572505
cg25044186	-0.0344723	0.0167104	0.0414326
cg25044288	-0.00366958	0.00585448	0.532067
cg25044306	-0.00314176	0.00445251	0.481892
cg25044374	1.91717e-05	0.00375909	0.99594
cg25044484	-0.00726501	0.00461863	0.118545
cg25044493	-0.00454116	0.00461989	0.327747
cg25044514	0.00833051	0.0115323	0.471578
cg25044524	-0.00226678	0.0306952	0.941263
cg25044533	-0.00375619	0.00975006	0.700784
cg25044544	-0.00123655	0.00329629	0.708269
cg25044574	-0.00803174	0.00848595	0.345944
cg25044575	0.000364271	0.00164015	0.824644
cg25044615	0.00731587	0.00310791	0.0203176
cg25044635	-0.00119514	0.00179595	0.507124
cg25044651	-0.00102232	0.00299294	0.733309
cg25044666	0.0299145	0.0143913	0.039933
cg25044701	-0.000470761	0.0035753	0.895481
cg25044734	0.000152996	0.00306402	0.960265
cg25044765	0.00456985	0.00883699	0.606087
cg25044834	0.00173143	0.00304869	0.571221
cg25044850	0.000164733	0.0107176	0.987764
cg25044874	0.00351917	0.00384488	0.362008
cg25044876	0.00230864	0.00745483	0.757377
cg25044990	0.0014869	0.0109298	0.892034
cg25044991	0.00547692	0.00537999	0.310864
cg25045012	-0.00710088	0.00553853	0.202459
cg25045013	-0.0111811	0.00398432	0.00591181
cg25045070	-0.00788836	0.00484164	0.106065
cg25045095	-0.000233552	0.00166455	0.888667
cg25045098	0.000378449	0.000972654	0.697949
cg25045113	0.00199098	0.00666262	0.765625
cg25045127	-0.00122298	0.00105448	0.248597
cg25045175	0.0103036	0.00731604	0.161795
cg25045219	0.00367685	0.00318889	0.251358
cg25045228	0.00102605	0.00324914	0.75275
cg25045242	-0.0116014	0.0281686	0.681233
cg25045258	0.00161821	0.00809814	0.84198
cg25045324	0.00386212	0.00405412	0.342824
cg25045489	0.00381521	0.00298628	0.20404
cg25045526	-0.00238031	0.00257417	0.357115
cg25045562	-0.00287313	0.00766713	0.708567
cg25045630	-0.00211217	0.00293661	0.473482
cg25045666	4.61209e-05	0.00569356	0.993551
cg25045700	0.00216811	0.00740929	0.770353
cg25045717	0.00105996	0.00628133	0.8663
cg25045725	-0.00561487	0.00677768	0.409186
cg25045735	0.00973819	0.00354743	0.00704758
cg25045760	-0.00371277	0.00558825	0.507807
cg25045785	-0.000806603	0.00542388	0.882047
cg25045868	0.0106765	0.00500827	0.0352106
cg25045870	-0.000472197	0.00494014	0.924022
cg25045882	0.00239587	0.00438183	0.585622
cg25045893	-0.00192176	0.00776055	0.804873
cg25045942	0.00677633	0.00709578	0.341644
cg25045972	-0.00323636	0.00326932	0.324347
cg25046023	-0.00199591	0.00383861	0.60412
cg25046031	-0.00181402	0.00306117	0.55465
cg25046033	-0.00238659	0.0026152	0.363423
cg25046039	0.00546837	0.00397193	0.171334
cg25046057	-0.000404111	0.00625163	0.948575
cg25046074	-0.000815928	0.00111383	0.465367
cg25046129	-0.0036395	0.00819559	0.657841
cg25046156	0.00571531	0.0065753	0.386591
cg25046170	0.00400672	0.00408967	0.329337
cg25046210	-0.00149329	0.00297201	0.616336
cg25046268	0.000575058	0.00279899	0.837592
cg25046274	0.000188303	0.00403943	0.962902
cg25046279	-0.00412904	0.00425006	0.333381
cg25046353	0.00472359	0.00531293	0.375869
cg25046429	-0.00332985	0.00500496	0.50722
cg25046432	0.00328571	0.00523182	0.531267
cg25046563	-0.00758089	0.00980254	0.440939
cg25046571	0.0312232	0.0518024	0.547902
cg25046584	-0.00258682	0.00349684	0.460993
cg25046621	-0.00213731	0.00182491	0.244011
cg25046649	-0.0182765	0.0112233	0.106242
cg25046651	-0.000353577	0.00386063	0.927191
cg25046720	0.00141741	0.00634998	0.823775
cg25046748	0.000937415	0.00346848	0.787452
cg25046772	0.003547	0.0032009	0.270181
cg25046783	0.00213796	0.00270037	0.430193
cg25046790	0.00411173	0.00606527	0.499225
cg25046867	0.0100085	0.0142731	0.484623
cg25046953	0.00288477	0.00412148	0.485419
cg25046991	0.00509695	0.00608625	0.404122
cg25047001	-0.00162943	0.00104542	0.121904
cg25047046	-0.0031599	0.00431396	0.465404
cg25047056	0.00464713	0.00239169	0.0545223
cg25047058	0.00224566	0.00340389	0.51078
cg25047092	0.00118249	0.002284	0.605669
cg25047094	-0.00721628	0.00877114	0.41241
cg25047102	0.000541652	0.00122479	0.659168
cg25047243	-0.00082265	0.00121848	0.500974
cg25047252	0.00106541	0.00375517	0.777149
cg25047306	0.000368146	0.00677368	0.956754
cg25047307	-0.00278363	0.00412396	0.501073
cg25047378	-0.0011198	0.00193886	0.564723
cg25047379	-0.00155767	0.00834737	0.852307
cg25047448	-0.0062747	0.00791141	0.429385
cg25047469	-0.00125046	0.00310286	0.687714
cg25047485	0.00399536	0.00898767	0.657511
cg25047531	0.0101957	0.00474079	0.0336547
cg25047618	0.00112638	0.00294074	0.702426
cg25047677	-0.0148535	0.011973	0.217352
cg25047697	0.00418236	0.00628958	0.507438
cg25047753	-0.000376777	0.00191264	0.84419
cg25047767	-0.000292743	0.00396258	0.94124
cg25047768	0.00966069	0.00830997	0.247486
cg25047944	-0.00109452	0.00398455	0.78406
cg25047954	0.0141436	0.0192599	0.464267
cg25048027	-0.00838692	0.00660513	0.206803
cg25048132	-0.00416527	0.00441247	0.347213
cg25048171	-0.00472028	0.00476547	0.324057
cg25048241	0.00816097	0.0060993	0.183601
cg25048306	0.00115924	0.00721354	0.872617
cg25048344	0.00119979	0.00734277	0.8705
cg25048357	-0.00264739	0.00274523	0.336942
cg25048531	0.0039326	0.00330483	0.23658
cg25048564	0.000520644	0.00191042	0.785718
cg25048686	-0.00335872	0.00463728	0.4704
cg25048701	0.00671782	0.0040245	0.0978644
cg25048708	-0.0112353	0.0066388	0.0933544
cg25048710	0.000806811	0.00613694	0.895641
cg25048751	0.00148198	0.00846684	0.861369
cg25048816	-0.00289538	0.00334816	0.389015
cg25048985	0.00216179	0.00621663	0.728686
cg25048987	0.00240004	0.0180372	0.894384
cg25049091	-0.0147754	0.00978355	0.133802
cg25049096	0.00458941	0.00585541	0.434818
cg25049162	0.0036426	0.0065827	0.58112
cg25049169	-0.00343939	0.00292047	0.24142
cg25049210	-0.000509375	0.00532564	0.923973
cg25049245	0.00743047	0.0105981	0.484688
cg25049256	0.00206406	0.00381333	0.589393
cg25049287	-0.00245452	0.00774435	0.751877
cg25049295	-0.000733525	0.00181043	0.686128
cg25049299	-0.00840656	0.00309428	0.00763845
cg25049316	0.00158442	0.0027986	0.572426
cg25049339	0.000935293	0.00332654	0.779106
cg25049341	0.000565783	0.00232297	0.808017
cg25049374	-0.00206005	0.00203402	0.313339
cg25049387	-0.00104113	0.00108596	0.339766
cg25049465	0.00477425	0.00291608	0.104392
cg25049476	0.00507623	0.00709252	0.475656
cg25049597	0.000515459	0.00687199	0.940342
cg25049631	0.00201823	0.00632847	0.750387
cg25049698	0.00147963	0.0033282	0.657486
cg25049733	0.00224063	0.00637944	0.726078
cg25049765	-0.00384767	0.00624097	0.538804
cg25049766	0.000673361	0.00304107	0.825167
cg25049844	-0.00543593	0.00371254	0.145938
cg25049850	-0.00130692	0.00626907	0.835239
cg25049941	-0.00957858	0.0172221	0.579198
cg25049996	0.000538268	0.00358497	0.88092
cg25050026	0.00114524	0.00125354	0.362886
cg25050076	0.00681483	0.00237034	0.00483606
cg25050105	-0.0087136	0.00664954	0.192739
cg25050130	-0.00503583	0.00474317	0.290655
cg25050135	-0.000883029	0.00155602	0.571515
cg25050170	-0.00557037	0.00547921	0.311518
cg25050175	-0.00470759	0.00733062	0.522068
cg25050246	-0.00314405	0.00434123	0.470435
cg25050372	0.000454813	0.00221061	0.837367
cg25050392	-0.00240082	0.00761931	0.753275
cg25050397	0.00812959	0.00701913	0.249244
cg25050447	0.00586025	0.00397564	0.143277
cg25050479	0.000657481	0.00455505	0.88549
cg25050516	-0.00275287	0.00408694	0.501967
cg25050541	0.00253282	0.00493628	0.60889
cg25050565	-0.00337527	0.00356604	0.34593
cg25050566	-0.00810664	0.00857632	0.346573
cg25050723	0.00870819	0.00413936	0.0376381
cg25050841	-0.000245341	0.00103081	0.81231
cg25050859	-5.2704e-05	0.00655316	0.993597
cg25050951	0.00162394	0.00207836	0.436241
cg25050975	-0.000154051	0.00530677	0.976893
cg25051052	0.00265367	0.00602329	0.660375
cg25051108	0.000104071	0.000864866	0.904436
cg25051111	0.00494408	0.00362767	0.175655
cg25051180	0.00622748	0.00740328	0.402041
cg25051248	0.00207669	0.00189169	0.274649
cg25051278	-0.0018549	0.0016403	0.260542
cg25051331	-0.00216273	0.00305741	0.480803
cg25051341	-0.00224897	0.00309033	0.468289
cg25051360	-0.000800309	0.00405304	0.843826
cg25051451	0.00143433	0.00200062	0.4749
cg25051490	-0.0037884	0.00729737	0.604683
cg25051492	0.00184371	0.00342562	0.591498
cg25051510	0.00271184	0.00945916	0.77488
cg25051520	-0.00276282	0.0029461	0.350371
cg25051693	-0.00749018	0.00454424	0.102097
cg25051805	-5.62301e-05	0.00725743	0.993832
cg25051831	-0.000177064	0.000916247	0.847114
cg25051862	-0.00431498	0.00398358	0.28105
cg25051885	0.0067079	0.00397746	0.0944871
cg25051970	-0.00151992	0.00720219	0.833243
cg25051997	0.00205477	0.00286111	0.474148
cg25052011	-0.00444411	0.00313028	0.158468
cg25052014	-0.00354157	0.0043622	0.418584
cg25052020	0.0062719	0.00356403	0.0811758
cg25052040	0.00616504	0.00434914	0.159104
cg25052121	-0.00522438	0.00919276	0.570959
cg25052122	-0.00110307	0.0064676	0.864882
cg25052148	-0.0047298	0.00729244	0.517932
cg25052156	0.000639016	0.00781706	0.934994
cg25052176	-0.0013948	0.00427439	0.744795
cg25052180	0.000342035	0.00115717	0.768099
cg25052216	0.00429136	0.00502094	0.394546
cg25052223	0.00357924	0.00370157	0.335651
cg25052226	-0.00243066	0.00706292	0.731383
cg25052274	0.00691212	0.00473591	0.147223
cg25052312	0.0060342	0.00661718	0.36378
cg25052320	-0.00260816	0.00469961	0.580019
cg25052456	0.00305753	0.00204192	0.137107
cg25052523	-0.000271134	0.00935225	0.976923
cg25052526	0.00283558	0.00371114	0.446431
cg25052562	-0.00119434	0.00320785	0.71036
cg25052619	-0.00028409	0.0051886	0.956433
cg25052625	-0.00511328	0.00548698	0.353397
cg25052664	-0.000871461	0.00335925	0.795787
cg25052737	0.00163132	0.00284892	0.568056
cg25052784	0.00313792	0.00416518	0.452808
cg25052847	-0.00756701	0.0068178	0.269424
cg25052941	-0.00680362	0.00550901	0.219416
cg25052970	-0.00165395	0.00106369	0.122788
cg25053002	0.0107767	0.00773788	0.166462
cg25053018	-0.0242434	0.0116321	0.0394176
cg25053141	-0.0198468	0.0101963	0.0541031
cg25053142	-0.00307422	0.00308359	0.320931
cg25053164	-0.00287299	0.00315989	0.365193
cg25053252	0.0014745	0.00100793	0.146297
cg25053275	-0.000255025	0.00419647	0.95165
cg25053301	0.000242068	0.0047069	0.959076
cg25053332	0.00308234	0.00724733	0.671429
cg25053334	0.00129238	0.00170758	0.450732
cg25053336	0.000693496	0.00225612	0.759121
cg25053386	0.00169227	0.00772237	0.826941
cg25053400	0.00333959	0.00361262	0.357254
cg25053413	0.00658868	0.00528897	0.21546
cg25053457	-0.000772851	0.0019047	0.685693
cg25053484	-6.00344e-05	0.00210043	0.977249
cg25053566	-0.00346461	0.00409753	0.399614
cg25053567	-0.00181417	0.00323659	0.576246
cg25053667	-0.00887172	0.00958267	0.356536
cg25053798	-0.000430097	0.00168368	0.798844
cg25053845	0.00295579	0.00335586	0.38032
cg25053891	0.00119086	0.00124588	0.341212
cg25053900	-0.00493383	0.00421735	0.244529
cg25053907	0.00269754	0.00252985	0.288589
cg25054043	0.00352965	0.00404575	0.384838
cg25054052	-0.00220622	0.0013274	0.0992957
cg25054107	-0.00151399	0.00290408	0.603166
cg25054180	0.00292996	0.00343599	0.39563
cg25054189	0.00673884	0.00363157	0.0661359
cg25054196	-0.0090002	0.0102326	0.38098
cg25054202	-0.00153907	0.0092249	0.867798
cg25054291	0.00663157	0.0104716	0.527835
cg25054294	0.00493328	0.00565383	0.384772
cg25054311	0.00117665	0.00115854	0.311993
cg25054324	-0.00236944	0.0036229	0.514442
cg25054390	0.0057313	0.00446636	0.202065
cg25054416	0.00594396	0.00519549	0.255037
cg25054432	0.000135461	0.00500097	0.978439
cg25054497	-0.0054879	0.00590313	0.354547
cg25054580	0.00177572	0.00273513	0.517521
cg25054581	0.00405362	0.00468082	0.388339
cg25054583	-0.00128149	0.00108012	0.237963
cg25054666	0.000132328	0.00112241	0.906361
cg25054674	0.00337601	0.00196433	0.0884395
cg25054705	-0.00291788	0.00711667	0.682584
cg25054736	-0.00165047	0.00360714	0.648158
cg25054754	0.00264753	0.0017194	0.126431
cg25054761	0.00336329	0.0070906	0.636188
cg25054777	-0.00664903	0.00567365	0.243718
cg25054793	0.00458268	0.00474667	0.336399
cg25054816	0.000779379	0.00496604	0.875573
cg25054821	-0.000877141	0.00460684	0.849341
cg25054828	0.000646909	0.00179431	0.719127
cg25054841	5.52014e-05	0.0018801	0.976629
cg25054890	-0.00433965	0.00395887	0.275349
cg25054907	-0.00219563	0.00295969	0.459734
cg25054926	-0.000705033	0.00140986	0.618005
cg25054929	-0.00250564	0.00432381	0.563417
cg25054961	-0.0143792	0.0115666	0.216401
cg25054963	0.00567955	0.00303713	0.0640899
cg25055120	0.000988553	0.00184887	0.593931
cg25055208	0.000801099	0.00365867	0.827081
cg25055223	0.00113909	0.00102144	0.267161
cg25055244	-0.000711044	0.00551612	0.897666
cg25055251	0.00333433	0.0039575	0.401284
cg25055341	0.0240295	0.00867165	0.00654415
cg25055392	0.00934887	0.00571233	0.104518
cg25055403	0.000149741	0.000882654	0.865592
cg25055433	-0.00929116	0.00523157	0.0784518
cg25055447	-0.00579402	0.00827883	0.485466
cg25055477	-0.000103594	0.00133193	0.938144
cg25055520	0.00075717	0.00418825	0.856864
cg25055576	0.00420966	0.0059475	0.480538
cg25055656	0.0012474	0.00363361	0.73202
cg25055660	-0.000822602	0.0110654	0.940872
cg25055744	0.009984	0.0115184	0.387913
cg25055867	-0.00306531	0.00369872	0.40901
cg25055892	0.00805569	0.00883191	0.363669
cg25055932	-0.00314169	0.00337106	0.353364
cg25055946	0.0077363	0.00419967	0.0681031
cg25055959	0.000607386	0.0009877	0.539835
cg25055978	0.00120366	0.00500902	0.810538
cg25055992	-0.00248217	0.00240859	0.304973
cg25056129	-0.0017201	0.00446297	0.70066
cg25056195	-0.000793057	0.00145922	0.58788
cg25056224	0.00379719	0.00395436	0.338995
cg25056259	0.00572002	0.00627434	0.363909
cg25056263	0.00291734	0.0037395	0.436953
cg25056280	-0.00617602	0.00384842	0.11135
cg25056332	0.000215846	0.00664634	0.97415
cg25056456	1.52684e-05	0.00148262	0.991802
cg25056460	-0.0023651	0.00511738	0.644856
cg25056467	-0.000587874	0.00704519	0.933648
cg25056510	-0.00329188	0.00527946	0.534207
cg25056596	-0.00111731	0.00546194	0.838285
cg25056645	0.00216323	0.0134241	0.872269
cg25056650	0.00322406	0.00619823	0.603981
cg25056770	-1.09129e-05	0.00168521	0.994845
cg25056811	0.00192322	0.00498328	0.700277
cg25056837	0.0020416	0.0060238	0.735304
cg25056994	-0.000855073	0.00177689	0.6313
cg25057035	0.0132144	0.0424686	0.756259
cg25057157	0.00134642	0.00292673	0.646378
cg25057221	-0.00180082	0.00419405	0.668475
cg25057234	0.00561268	0.00712374	0.432429
cg25057269	0.00273867	0.00214626	0.204589
cg25057278	0.00682974	0.00647169	0.293547
cg25057461	0.00355124	0.00461398	0.443115
cg25057566	0.000372595	0.00106995	0.728317
cg25057584	0.0101759	0.00700653	0.149201
cg25057591	-6.75081e-05	0.00128541	0.958209
cg25057682	0.00463484	0.0085349	0.588177
cg25057705	0.00379482	0.00462678	0.413852
cg25057730	0.00122062	0.00171973	0.479318
cg25057743	0.0025927	0.00208743	0.216812
cg25057843	-0.00071719	0.00293529	0.80742
cg25057861	-0.00153636	0.00160565	0.340704
cg25057892	0.000632266	0.000993942	0.525997
cg25057976	0.00353586	0.00683088	0.605738
cg25057992	0.00247834	0.00324746	0.44697
cg25058019	0.0205503	0.00484689	4.6186e-05
cg25058023	-0.00100355	0.0056013	0.858133
cg25058201	-0.000742235	0.00597691	0.901392
cg25058232	-0.0066764	0.00339406	0.0516466
cg25058261	2.31587e-05	0.00158635	0.988378
cg25058275	0.00131173	0.00470994	0.78114
cg25058308	-0.00972656	0.0110055	0.378704
cg25058321	-0.00622852	0.00566145	0.27362
cg25058356	-0.00227838	0.00418737	0.587449
cg25058398	-0.012977	0.00556527	0.0215
cg25058463	-0.00207028	0.00333256	0.535711
cg25058482	0.00844077	0.00571194	0.142283
cg25058550	0.00564467	0.00335651	0.095412
cg25058576	-0.000754144	0.00155295	0.628186
cg25058591	-0.00528482	0.00385146	0.172755
cg25058654	0.00441367	0.00391175	0.2616
cg25058855	-0.0115411	0.00786876	0.145261
cg25058891	-0.0011482	0.00629461	0.855591
cg25058894	-0.00105281	0.00358568	0.769595
cg25058917	-0.0149064	0.0117814	0.208408
cg25058918	0.000573313	0.00142447	0.688102
cg25058954	-0.00340279	0.00296924	0.254232
cg25058957	0.00515125	0.00506225	0.31107
cg25058979	-0.00980479	0.00689893	0.158036
cg25059145	-0.00539687	0.00358738	0.135292
cg25059165	-0.00434834	0.00383606	0.259408
cg25059194	0.0025046	0.0050051	0.617769
cg25059408	-0.00291525	0.0147742	0.843934
cg25059428	0.00535467	0.00262328	0.0435805
cg25059434	0.00916115	0.0134811	0.498188
cg25059464	-0.000518079	0.00170255	0.761467
cg25059497	0.00189426	0.0028883	0.513272
cg25059588	0.00121057	0.00160677	0.452778
cg25059590	-0.000249875	0.00112396	0.824473
cg25059704	0.00624754	0.00422628	0.142145
cg25059751	-0.0014859	0.00732097	0.839531
cg25059792	-0.00340358	0.00167488	0.0445065
cg25059899	-0.0018753	0.00376611	0.619502
cg25059994	-0.0004224	0.00326923	0.897428
cg25060004	-0.00266386	0.0036129	0.46247
cg25060018	-0.00287748	0.00412498	0.486888
cg25060035	-0.00143907	0.00448807	0.749078
cg25060243	-0.00473753	0.00781877	0.545796
cg25060255	-0.00151149	0.00286193	0.598448
cg25060259	-0.00036271	0.00407402	0.929217
cg25060269	0.00622017	0.00616428	0.315118
cg25060339	2.85019e-05	0.00506694	0.995522
cg25060361	-0.00309336	0.00653929	0.637104
cg25060371	-0.00183373	0.00318753	0.566254
cg25060385	0.00787041	0.00468187	0.095542
cg25060388	0.00310919	0.00367071	0.398787
cg25060468	-0.00171308	0.00162471	0.293973
cg25060525	-0.0047377	0.00571104	0.408547
cg25060573	0.00143517	0.00129439	0.26991
cg25060589	-0.000271967	0.00318622	0.93213
cg25060632	0.00142271	0.00147166	0.33576
cg25060657	0.00174437	0.00709226	0.806168
cg25060665	0.00230555	0.00682472	0.736129
cg25060695	-0.00104725	0.00533315	0.844679
cg25060715	-0.000483996	0.00460902	0.916555
cg25060738	-0.01161	0.00837192	0.168263
cg25060765	-0.00256594	0.00708942	0.718079
cg25060796	-0.000560839	0.000962834	0.561409
cg25060829	0.0020079	0.00127871	0.119178
cg25060881	-0.00624635	0.00425301	0.14472
cg25060885	0.00369929	0.00617575	0.55038
cg25060890	0.000703825	0.00558596	0.899959
cg25060988	-0.000284845	0.00439701	0.948463
cg25061001	0.0180011	0.00690228	0.010349
cg25061027	0.00698586	0.00698545	0.319438
cg25061048	-0.000588445	0.00178281	0.741966
cg25061061	-0.0084156	0.00583679	0.152144
cg25061071	0.000579091	0.00108642	0.595071
cg25061073	-0.00214922	0.00564831	0.70429
cg25061136	0.000789381	0.00418283	0.850654
cg25061146	0.00064401	0.002921	0.825902
cg25061289	0.00183355	0.00610027	0.764301
cg25061304	-0.0187699	0.0120387	0.121787
cg25061307	-0.00190203	0.00329696	0.565163
cg25061349	-0.000932861	0.00593387	0.875363
cg25061430	-0.00561557	0.00302857	0.0663413
cg25061445	-0.00242828	0.00316427	0.444456
cg25061451	-0.00633221	0.00666695	0.344264
cg25061506	-0.00215124	0.00229275	0.350121
cg25061610	0.00303735	0.00395879	0.444552
cg25061682	0.000522749	0.00951944	0.956305
cg25061697	-0.00516845	0.0091257	0.572281
cg25061701	-0.000196992	0.00571973	0.972587
cg25061755	0.00186976	0.00244154	0.4454
cg25061757	0.000243069	0.00641082	0.969823
cg25061761	-0.000252642	0.00287543	0.930143
cg25061763	-0.00152794	0.00238391	0.522871
cg25061772	-0.000759625	0.00197967	0.701919
cg25061811	0.00869081	0.00609673	0.156798
cg25061840	0.00138458	0.00349129	0.692432
cg25061843	-0.000831919	0.00212325	0.69594
cg25061860	-0.00710962	0.00653193	0.278737
cg25061863	-0.00577809	0.00499405	0.249736
cg25061914	0.00144536	0.000961345	0.13553
cg25061969	-0.00190989	0.00616264	0.757201
cg25062017	-0.000278367	0.00386995	0.942785
cg25062137	0.000913676	0.00146828	0.535025
cg25062147	-0.00474157	0.00346171	0.173514
cg25062184	0.0147265	0.00987822	0.138825
cg25062197	0.020077	0.00944848	0.0357946
cg25062251	-0.000265558	0.007286	0.97099
cg25062296	-0.00631002	0.00775621	0.417633
cg25062357	0.00150172	0.00204344	0.463939
cg25062380	0.0051272	0.00855499	0.550168
cg25062381	0.00744351	0.00411021	0.0728245
cg25062513	0.00511905	0.00313559	0.105369
cg25062519	-0.00353483	0.00623866	0.572119
cg25062533	-0.0107176	0.00660536	0.107496
cg25062539	-0.00717746	0.00577902	0.216836
cg25062635	-0.0133472	0.00594446	0.0267114
cg25062725	0.00122557	0.00254745	0.631386
cg25062778	-0.00170112	0.00654264	0.795338
cg25062797	0.00202729	0.00353065	0.566987
cg25062802	0.000873405	0.00607241	0.885892
cg25062812	0.00156511	0.00202892	0.442094
cg25062972	-0.00381731	0.00351405	0.27968
cg25063025	-0.00333394	0.00394105	0.399383
cg25063058	0.00176316	0.00202868	0.386643
cg25063097	0.0109782	0.00812033	0.179119
cg25063151	0.00831368	0.0148146	0.575795
cg25063189	-0.00826208	0.0046329	0.077238
cg25063221	0.00154953	0.0027509	0.574371
cg25063300	-0.000206623	0.00136496	0.879951
cg25063425	0.00333413	0.00493329	0.500534
cg25063469	-0.00175591	0.00615716	0.776032
cg25063505	0.00227439	0.00323387	0.483327
cg25063515	-0.0129252	0.00727554	0.0783614
cg25063538	-0.00220796	0.00607306	0.716868
cg25063707	-0.00187061	0.00521303	0.720396
cg25063710	-0.00359582	0.0048195	0.457171
cg25063733	0.00225391	0.00195715	0.251925
cg25063737	0.00138855	0.00356163	0.697377
cg25063796	0.00148366	0.00365372	0.685468
cg25063798	-0.00339638	0.00396966	0.394055
cg25063808	0.00675174	0.00805785	0.403867
cg25063839	-0.00342989	0.00286166	0.233225
cg25063864	0.00225817	0.00213223	0.291849
cg25063924	0.00523043	0.00717923	0.467797
cg25063969	0.00366134	0.00275096	0.185915
cg25064029	-0.00131321	0.00419348	0.754745
cg25064031	-0.0159025	0.011596	0.173
cg25064130	-0.0051884	0.00652125	0.42794
cg25064146	0.000621653	0.00118768	0.601716
cg25064274	0.00539242	0.00758404	0.478549
cg25064331	0.00215369	0.00468541	0.646652
cg25064352	-0.00268398	0.00863163	0.756419
cg25064356	-0.00145467	0.00553894	0.793322
cg25064395	-0.00970222	0.00621274	0.121188
cg25064430	-0.000167281	0.00391922	0.966031
cg25064456	0.00973539	0.00455533	0.0347618
cg25064458	0.00191662	0.003395	0.573515
cg25064490	-0.00843931	0.00795637	0.291109
cg25064530	0.000710088	0.00329613	0.829823
cg25064551	-0.00821436	0.00919019	0.373336
cg25064552	0.00303842	0.00265713	0.25527
cg25064618	-0.00135234	0.00336538	0.688568
cg25064712	-0.00792961	0.00417109	0.0598602
cg25064747	0.0052339	0.004298	0.225878
cg25064770	0.0163954	0.00837053	0.0526337
cg25064853	0.000479229	0.00202538	0.81339
cg25064854	-0.0113527	0.00575579	0.0510289
cg25064860	-0.007276	0.00904682	0.42295
cg25064910	-0.00507974	0.00525731	0.336014
cg25064958	-0.00999574	0.00697732	0.154756
cg25064978	-0.0072185	0.00343018	0.0375799
cg25065000	-0.00507984	0.00583084	0.385508
cg25065054	0.00415119	0.00593706	0.485876
cg25065097	0.00405804	0.00370404	0.275616
cg25065131	0.00172456	0.00269705	0.523852
cg25065147	0.00072256	0.0011158	0.518588
cg25065191	0.00338465	0.00288903	0.243863
cg25065205	0.00187873	0.0011743	0.112443
cg25065239	0.00174725	0.00304706	0.567509
cg25065368	-0.00113906	0.00468814	0.808476
cg25065430	0.00278491	0.00388888	0.475407
cg25065440	0.00544874	0.00412929	0.189681
cg25065518	0.004557	0.00707477	0.520814
cg25065530	0.00258995	0.00319639	0.419502
cg25065535	0.00138086	0.00473354	0.771042
cg25065574	0.000573718	0.00286293	0.841535
cg25065658	0.00136848	0.00171408	0.426343
cg25065689	0.0119629	0.00530063	0.0259555
cg25065716	-0.0059994	0.0100141	0.550318
cg25065723	-0.0011501	0.00211512	0.587694
cg25065809	0.00652594	0.00711936	0.361298
cg25065829	-0.00619498	0.0113383	0.585892
cg25065836	-0.00305236	0.00524837	0.562017
cg25065906	-0.00367214	0.00417269	0.380722
cg25065974	-0.00401928	0.00498335	0.42164
cg25065980	0.00701942	0.00514155	0.174916
cg25065981	0.000653967	0.00157606	0.678982
cg25065997	-0.0141201	0.0056678	0.0141938
cg25066030	-0.00244511	0.0102557	0.811995
cg25066040	-0.00303447	0.00305631	0.322922
cg25066114	-0.00224431	0.00313518	0.475576
cg25066134	0.000295653	0.00694061	0.966098
cg25066165	0.00524683	0.00555911	0.347291
cg25066207	-0.0023171	0.00717744	0.747425
cg25066224	-0.00163399	0.00213068	0.444762
cg25066280	0.00190796	0.00107196	0.0778073
cg25066281	0.000550699	0.00211541	0.79509
cg25066325	-0.00210355	0.00446197	0.638244
cg25066354	-0.00170699	0.00593548	0.774192
cg25066359	0.0061483	0.00399401	0.126532
cg25066385	-0.00285443	0.00930854	0.759682
cg25066490	0.00135667	0.00222523	0.543309
cg25066550	0.00108572	0.00465979	0.816189
cg25066583	-0.00300243	0.00180069	0.0982333
cg25066593	0.0138907	0.00636062	0.0310575
cg25066643	-0.000895312	0.00156791	0.569129
cg25066655	0.00717183	0.0123879	0.563794
cg25066665	-0.0397268	0.0203794	0.053752
cg25066772	0.0107479	0.00621207	0.0863544
cg25066793	-0.00706152	0.00479216	0.143406
cg25066796	-0.000574018	0.00302625	0.849904
cg25066845	0.0116679	0.0105825	0.27258
cg25066857	0.00758091	0.00294478	0.0113472
cg25066868	-0.00353682	0.00312371	0.259948
cg25066938	0.00450491	0.00561731	0.424269
cg25066961	0.00227515	0.00421107	0.590077
cg25066972	0.00240596	0.0028038	0.392667
cg25067077	-0.00139708	0.00142476	0.328915
cg25067083	-0.000378864	0.00349389	0.913844
cg25067153	-0.00310252	0.0021737	0.156276
cg25067162	0.00685542	0.00956462	0.475022
cg25067210	0.0103937	0.0101907	0.309966
cg25067242	0.000559739	0.00527574	0.915695
cg25067245	-0.0160558	0.00823143	0.0536098
cg25067284	-0.00155209	0.00464635	0.738971
cg25067343	-0.00654001	0.00380894	0.0887398
cg25067419	0.00417584	0.00301423	0.168691
cg25067428	-0.00160055	0.00308727	0.605177
cg25067547	0.00209224	0.00733184	0.775893
cg25067606	-0.00101323	0.00451884	0.822992
cg25067686	0.00499495	0.00437423	0.255929
cg25067702	0.00235131	0.00796157	0.768286
cg25067723	-0.000550628	0.0111412	0.96067
cg25067727	0.00425507	0.00352148	0.22947
cg25067849	0.00168303	0.00271953	0.537259
cg25067862	-0.00255444	0.00416785	0.541191
cg25067877	0.00347368	0.00303617	0.255021
cg25067878	-0.0015822	0.00521041	0.761949
cg25067940	-0.00166822	0.00337688	0.622266
cg25068063	-0.000144592	0.001599	0.92811
cg25068078	-0.00589873	0.00925932	0.525387
cg25068166	-0.00157716	0.0018013	0.383138
cg25068207	0.00330027	0.00381562	0.388921
cg25068251	-0.00166417	0.00342803	0.628298
cg25068253	-0.00735958	0.0103459	0.478346
cg25068310	-0.00086347	0.00177629	0.62784
cg25068334	0.00160396	0.00229924	0.486871
cg25068347	-0.00189134	0.00345246	0.584903
cg25068445	-0.000166784	0.00120063	0.889768
cg25068623	0.000103764	0.00351193	0.976481
cg25068636	0.00384517	0.00359118	0.286594
cg25068670	0.00135372	0.00417517	0.746368
cg25068728	0.00864895	0.00686942	0.210629
cg25068765	0.000982762	0.00446533	0.826204
cg25068898	0.00159856	0.00863052	0.85339
cg25068915	0.0048127	0.00451953	0.289227
cg25068958	0.00711095	0.00874648	0.417939
cg25068967	0.00254865	0.00580129	0.661273
cg25068975	0.00420649	0.0034021	0.218881
cg25068991	-0.00643194	0.00830762	0.440431
cg25069005	-0.000102542	0.00269483	0.969715
cg25069010	-0.00507154	0.00332354	0.129842
cg25069034	-0.00789743	0.00583263	0.17846
cg25069045	0.00189959	0.00266583	0.477594
cg25069102	0.00125619	0.00340918	0.713215
cg25069147	0.00243212	0.00271075	0.37153
cg25069157	-0.00598399	0.043435	0.89067
cg25069181	-0.000103073	0.00360255	0.977226
cg25069196	-0.0014678	0.00486577	0.763472
cg25069219	-0.000491146	0.00124461	0.693876
cg25069266	0.00201047	0.00290279	0.489994
cg25069354	-0.00110066	0.00346113	0.751074
cg25069361	-0.00622743	0.00412854	0.134272
cg25069388	-0.00978299	0.00532086	0.0686221
cg25069420	-0.0111758	0.00676657	0.101413
cg25069473	-0.00556963	0.00455488	0.223978
cg25069476	0.00549331	0.00454067	0.228902
cg25069546	1.43032e-05	0.00123778	0.990801
cg25069596	-0.000852511	0.0122442	0.944616
cg25069615	-0.00213426	0.00387586	0.582967
cg25069618	0.0105959	0.00700692	0.133299
cg25069631	0.00302144	0.00964144	0.754575
cg25069655	-0.00346227	0.00453537	0.446833
cg25069665	-0.00407119	0.00459893	0.37792
cg25069676	-0.00176437	0.00288398	0.541921
cg25069734	-0.00295949	0.00357419	0.409422
cg25069761	0.00591667	0.00641782	0.358556
cg25069770	-2.23875e-05	0.00669766	0.997339
cg25069772	-0.000715515	0.00956306	0.940491
cg25069807	0.00216715	0.00330978	0.513958
cg25069907	0.00415955	0.00304289	0.174371
cg25069944	-0.00179205	0.0106613	0.866816
cg25070010	0.000599003	0.00113276	0.59799
cg25070075	0.00823878	0.0154037	0.593809
cg25070192	-0.00869652	0.00777132	0.265512
cg25070251	-0.00127303	0.00760368	0.867339
cg25070253	0.00144717	0.00551241	0.793396
cg25070307	0.0044841	0.00334088	0.182249
cg25070340	0.025184	0.0181767	0.168649
cg25070373	-0.00188144	0.00334067	0.574429
cg25070385	-0.00436143	0.00417338	0.298247
cg25070392	0.011199	0.00576738	0.0546742
cg25070442	0.0014289	0.00574986	0.804194
cg25070457	0.000433518	0.00669007	0.948449
cg25070480	-0.00026729	0.00146278	0.855342
cg25070482	0.00458098	0.00443841	0.304238
cg25070532	-0.00270713	0.00668764	0.686399
cg25070565	-0.00268422	0.00245926	0.277405
cg25070566	0.00672897	0.0130757	0.607836
cg25070637	-0.000252744	0.00122731	0.837217
cg25070639	-0.00225847	0.00542084	0.677748
cg25070692	-0.00860545	0.00588911	0.146747
cg25070803	0.00180156	0.00100121	0.0746492
cg25070822	-0.00103224	0.00353368	0.77074
cg25071184	0.00792993	0.0127866	0.536403
cg25071349	0.00439612	0.00263846	0.098475
cg25071410	-0.00688227	0.0107067	0.521669
cg25071429	0.000753661	0.00729289	0.917876
cg25071520	0.00216234	0.00208988	0.30305
cg25071602	0.00512982	0.0070043	0.465466
cg25071639	-0.00086961	0.00323277	0.788426
cg25071648	-0.0079773	0.00552707	0.151723
cg25071651	0.00709958	0.00742205	0.340853
cg25071674	-0.01767	0.0113258	0.121546
cg25071680	-0.0161344	0.012146	0.186755
cg25071711	0.00348751	0.00299728	0.247076
cg25071744	0.00105747	0.00703221	0.880739
cg25071774	0.00232123	0.00517642	0.654714
cg25071787	0.00383286	0.00423221	0.367071
cg25071794	-0.00542397	0.00352579	0.126779
cg25071831	0.00289854	0.0127643	0.820775
cg25071880	-0.0016376	0.00399829	0.682899
cg25071882	-0.00912468	0.00608163	0.136333
cg25071886	0.0102909	0.00944799	0.278398
cg25072010	-0.00833224	0.00694733	0.232925
cg25072046	-0.00443509	0.00281785	0.118325
cg25072090	0.0169997	0.0086443	0.0517057
cg25072179	-0.00342485	0.00364613	0.349593
cg25072198	0.000245414	0.00868546	0.977508
cg25072257	-0.000866019	0.0103554	0.9335
cg25072262	0.000118379	0.00392682	0.976004
cg25072319	-0.00147053	0.00599468	0.806669
cg25072336	0.00780756	0.00651183	0.233066
cg25072359	-0.000589577	0.00376929	0.875987
cg25072393	-0.00581615	0.00387401	0.136086
cg25072398	0.00318824	0.00908194	0.726209
cg25072436	0.000828545	0.00105333	0.43318
cg25072592	-0.00183552	0.00810033	0.82115
cg25072643	-0.00255395	0.00264043	0.335505
cg25072666	0.01099	0.00661985	0.099679
cg25072733	-0.00154659	0.00404048	0.702612
cg25072761	-0.00410145	0.00870746	0.638538
cg25072880	0.00713837	0.00359076	0.0492532
cg25072895	-0.00450074	0.00422904	0.289505
cg25072908	-0.0154197	0.0115373	0.184092
cg25072920	-0.0035125	0.00334666	0.296183
cg25072945	-0.00493474	0.00499992	0.325787
cg25072949	-0.00390448	0.00864864	0.652534
cg25072962	-0.0051706	0.00557907	0.35603
cg25073051	-0.00603765	0.00790418	0.44656
cg25073089	-0.0012516	0.0034011	0.713569
cg25073093	0.00415696	0.0048177	0.390062
cg25073137	-0.0035884	0.00403526	0.375769
cg25073179	-0.00179778	0.00307342	0.559761
cg25073237	-0.00136124	0.00112523	0.228923
cg25073409	-0.00379839	0.0042861	0.377402
cg25073435	0.00628569	0.00999908	0.530873
cg25073464	-4.64461e-05	0.00624847	0.994082
cg25073527	-0.00109674	0.0059105	0.853128
cg25073563	0.00131583	0.00712558	0.853828
cg25073564	0.00735353	0.00494847	0.140083
cg25073614	-0.00353363	0.00326962	0.282131
cg25073664	0.00371487	0.00325345	0.255963
cg25073686	0.00104397	0.00622028	0.867018
cg25073689	-0.000833793	0.00432611	0.847516
cg25073700	0.00165731	0.00485761	0.733608
cg25073701	-6.36663e-05	0.00795154	0.993626
cg25073705	4.26569e-05	0.00810647	0.995811
cg25073725	-0.000353615	0.0013301	0.790839
cg25073813	0.00268677	0.00364491	0.462586
cg25073829	-0.00193434	0.00177298	0.277609
cg25073840	-0.00895694	0.00976226	0.360849
cg25073851	-0.00127852	0.00312063	0.682808
cg25073919	0.00437763	0.00385792	0.258919
cg25073967	0.00637078	0.00581851	0.275902
cg25073998	-0.00692724	0.00803906	0.390695
cg25074023	0.00801198	0.00383115	0.0387646
cg25074078	0.00167932	0.00412407	0.684639
cg25074185	0.00369735	0.00256543	0.152312
cg25074205	-0.0013253	0.00301384	0.660975
cg25074270	0.00210387	0.00550012	0.702805
cg25074289	-0.00267535	0.00637002	0.675297
cg25074317	0.00115447	0.00156746	0.462951
cg25074326	0.00424165	0.0037699	0.262936
cg25074329	-0.00311735	0.00379067	0.41261
cg25074399	0.00340025	0.00361459	0.348882
cg25074426	-0.00040568	0.00235486	0.863533
cg25074458	-0.000703398	0.00542948	0.897153
cg25074461	-0.0109794	0.00689902	0.114329
cg25074639	-0.00131931	0.000637248	0.040721
cg25074654	0.000175859	0.00590394	0.97629
cg25074701	-0.00129484	0.00289299	0.655321
cg25074751	0.000121565	0.00197492	0.951027
cg25074764	-0.00155461	0.00307636	0.614313
cg25074766	-0.00198451	0.00221889	0.373041
cg25074784	0.000436065	0.00649755	0.946612
cg25074785	0.0134805	0.00522327	0.0111479
cg25074794	0.000159633	0.00632094	0.979897
cg25074817	0.00248681	0.00333507	0.457438
cg25075015	0.000881898	0.00498749	0.859968
cg25075069	-0.00453695	0.0036883	0.22124
cg25075093	0.00364598	0.00379537	0.338803
cg25075135	0.000935088	0.00307512	0.76163
cg25075147	0.000227199	0.00105468	0.829832
cg25075207	-0.000552253	0.0028757	0.848058
cg25075323	0.000683778	0.00121938	0.576082
cg25075347	0.0090469	0.0346617	0.794567
cg25075375	0.00318208	0.00772757	0.681286
cg25075444	0.0020182	0.00125609	0.11093
cg25075459	0.00540225	0.00526058	0.306666
cg25075492	-0.000818551	0.00274428	0.766046
cg25075504	-0.00648192	0.0114584	0.572737
cg25075522	-0.000978711	0.00332829	0.769258
cg25075573	-0.00537557	0.00295939	0.071976
cg25075644	-0.000323554	0.00124753	0.795836
cg25075662	0.00196081	0.00381455	0.608241
cg25075664	-0.00204836	0.0102182	0.841483
cg25075684	0.0177636	0.010137	0.0824485
cg25075731	0.000251344	0.00429792	0.95347
cg25075738	-0.0021172	0.0116848	0.856544
cg25075776	-5.35047e-05	0.00473906	0.991012
cg25075794	-0.00051217	0.011137	0.963402
cg25075860	0.00797769	0.0063061	0.20847
cg25075870	0.00185325	0.00138295	0.182936
cg25075901	0.00648801	0.00736407	0.380185
cg25076039	-0.00304904	0.00456159	0.505243
cg25076043	-0.00275439	0.00301542	0.362977
cg25076062	-0.0027073	0.00328157	0.411125
cg25076125	0.0187336	0.00613859	0.00284125
cg25076135	-0.00195196	0.00494285	0.693663
cg25076197	-0.00338698	0.00444091	0.447259
cg25076272	0.00336808	0.00464873	0.47026
cg25076285	-0.0106885	0.00413939	0.0111089
cg25076295	-0.00614484	0.00518551	0.238525
cg25076324	0.00170215	0.00659898	0.796925
cg25076325	-0.000853504	0.00770905	0.912041
cg25076372	-0.000422085	0.00131751	0.749288
cg25076408	0.00768625	0.00435993	0.0806397
cg25076452	0.00249513	0.00395827	0.529743
cg25076459	-0.000502031	0.00575911	0.930691
cg25076483	0.00209276	0.00289895	0.47186
cg25076597	-0.00308037	0.00713593	0.666811
cg25076637	0.000875145	0.000967506	0.367652
cg25076678	-0.00700341	0.00886362	0.431122
cg25076691	0.00260942	0.00382056	0.496021
cg25076767	-0.0787644	0.0456876	0.0874712
cg25076786	-0.00563091	0.00466992	0.230442
cg25076881	-0.00278497	0.00521178	0.594151
cg25076892	-0.00207347	0.00746665	0.781757
cg25076924	-0.00220956	0.00468164	0.637872
cg25076934	0.00381604	0.0108068	0.724667
cg25076940	-0.00834043	0.00939082	0.376365
cg25076949	-0.00175593	0.00578179	0.76192
cg25076959	0.00454266	0.00431777	0.295025
cg25076980	-0.001305	0.00343963	0.705108
cg25076984	-0.00904424	0.00423014	0.0346866
cg25077137	0.00288112	0.00575819	0.617809
cg25077189	-0.00275845	0.0105946	0.795061
cg25077243	-0.000395789	0.00601605	0.947663
cg25077287	0.00190248	0.00680368	0.780281
cg25077328	0.00304094	0.0034166	0.375349
cg25077359	-0.000758581	0.00945275	0.936182
cg25077371	-0.000962444	0.00504866	0.849158
cg25077389	-0.00219051	0.0018985	0.251033
cg25077430	0.00141033	0.00185966	0.449816
cg25077481	0.00713089	0.00326727	0.031159
cg25077490	-0.00696086	0.00408676	0.0912906
cg25077558	0.00150518	0.00462988	0.745711
cg25077579	-0.00814808	0.00469797	0.0856014
cg25077660	-0.00553899	0.0100257	0.581722
cg25077716	-0.014845	0.00612676	0.0169964
cg25077733	0.00931766	0.00699759	0.185711
cg25077752	-0.00376879	0.00693714	0.588018
cg25077777	-0.0014828	0.00465757	0.750802
cg25077778	5.61387e-05	0.0011955	0.96263
cg25077786	0.00209707	0.00789728	0.791079
cg25077823	0.00293159	0.00346502	0.399328
cg25077865	-0.00737902	0.00589931	0.213604
cg25077868	-0.00375689	0.00355903	0.293426
cg25078026	0.00397432	0.0108902	0.71584
cg25078057	-0.00143275	0.0022179	0.519603
cg25078061	-0.00386097	0.00517481	0.457164
cg25078081	-0.000415498	0.00155779	0.790173
cg25078137	-0.00338699	0.00357907	0.346017
cg25078150	0.00377723	0.00221723	0.0912326
cg25078187	-0.00501153	0.00396991	0.209435
cg25078201	0.0065894	0.00691113	0.342417
cg25078225	-0.000438627	0.00750902	0.953523
cg25078309	-0.00615783	0.00420628	0.146006
cg25078315	0.00387476	0.00641952	0.547336
cg25078427	-0.000656978	0.00285386	0.818351
cg25078442	-0.001148	0.00116647	0.327154
cg25078444	0.000188903	0.00206044	0.927115
cg25078519	-0.00667795	0.00411808	0.107697
cg25078587	0.0036082	0.00279416	0.199246
cg25078649	0.00173503	0.00244093	0.478682
cg25078668	0.000368881	0.00355999	0.917657
cg25078737	0.00919742	0.00662368	0.16772
cg25078751	-0.000224755	0.00204419	0.912647
cg25078755	-0.00521565	0.00729559	0.476156
cg25078787	0.00160418	0.0046897	0.732944
cg25078813	0.00183635	0.00255448	0.473717
cg25079009	0.00110055	0.00446908	0.805933
cg25079031	0.00420747	0.00555665	0.450523
cg25079060	0.0103674	0.00522588	0.0497185
cg25079100	0.00501945	0.0037718	0.185964
cg25079102	0.00280755	0.00276779	0.312594
cg25079218	0.00335128	0.00325039	0.304744
cg25079337	-0.00328942	0.00516092	0.525184
cg25079408	0.00786133	0.00650356	0.229296
cg25079492	0.00588912	0.00703774	0.404492
cg25079499	-0.000226904	0.00121305	0.851958
cg25079544	-0.000247803	0.00439667	0.955154
cg25079568	0.000495686	0.00103848	0.634064
cg25079588	-0.00108002	0.00145789	0.460359
cg25079603	0.00934814	0.00411452	0.0249967
cg25079628	-0.000681751	0.00392427	0.862394
cg25079651	0.00172178	0.00604592	0.776336
cg25079691	-0.000396877	0.00218953	0.85649
cg25079743	0.00414505	0.00214255	0.0555569
cg25079747	0.0229613	0.00619981	0.000331731
cg25079771	-0.00187524	0.00571636	0.743488
cg25079799	-0.000411548	0.00239727	0.864004
cg25079802	0.00453561	0.00417619	0.279782
cg25079832	0.00144053	0.00351316	0.682562
cg25079847	-0.00479361	0.00449997	0.289052
cg25079865	-0.000490425	0.00355084	0.890397
cg25079915	0.000465984	0.00319393	0.884265
cg25079981	-0.00385093	0.00393269	0.329586
cg25079997	-0.000307701	0.00329709	0.925812
cg25080078	0.00315691	0.00352402	0.372268
cg25080111	-0.000818658	0.00369428	0.825028
cg25080115	0.00310073	0.0051779	0.550489
cg25080151	-0.0222818	0.0118609	0.0629007
cg25080152	-0.00325798	0.00409609	0.42807
cg25080176	-0.000588276	0.00342193	0.863816
cg25080182	-0.0112442	0.0043179	0.0104606
cg25080206	-0.000514446	0.00120457	0.670143
cg25080229	0.00137158	0.0117638	0.907391
cg25080256	0.0335786	0.0170968	0.0520051
cg25080260	0.000654682	0.00372472	0.860794
cg25080300	0.00772255	0.00457424	0.0941423
cg25080348	0.0026295	0.00949257	0.782286
cg25080410	-0.00143891	0.00317075	0.650845
cg25080444	0.00610583	0.00360946	0.0934993
cg25080497	0.00457517	0.00635375	0.472979
cg25080501	-0.00285876	0.00576312	0.620836
cg25080524	-0.000902995	0.00105927	0.395775
cg25080559	0.00152961	0.00289082	0.597764
cg25080571	-0.00711724	0.00766192	0.354933
cg25080630	0.0016058	0.00490907	0.744197
cg25080699	-0.00606924	0.00347323	0.0833032
cg25080747	-0.00820859	0.00469704	0.0832725
cg25080753	-3.04838e-05	0.00325594	0.992547
cg25080770	0.00533807	0.00617779	0.389394
cg25080801	0.00533226	0.00547046	0.331791
cg25080829	0.00100119	0.00368331	0.786262
cg25080883	-0.00482122	0.0032493	0.140679
cg25080912	0.00424237	0.00343203	0.219004
cg25080917	-0.0019508	0.00519524	0.708001
cg25080924	0.000832694	0.00383953	0.828701
cg25080973	0.0031857	0.00565638	0.574421
cg25081106	-0.00213359	0.00218159	0.330183
cg25081128	-0.0134567	0.00655841	0.0425191
cg25081131	0.00292678	0.00341332	0.393023
cg25081135	-0.000462071	0.0068422	0.946278
cg25081201	0.000653255	0.00341142	0.848488
cg25081232	0.00529868	0.00309197	0.0893524
cg25081347	-0.00221104	0.00326674	0.499906
cg25081389	0.00573074	0.00826751	0.489642
cg25081552	0.000506458	0.00484588	0.916949
cg25081651	-0.00578689	0.00323802	0.0766154
cg25081796	0.00137083	0.00286397	0.633123
cg25081845	0.00195706	0.000930226	0.0376292
cg25081912	0.0259091	0.0129774	0.0483078
cg25081977	-0.00454874	0.00529319	0.391979
cg25081982	0.00461626	0.00645093	0.47573
cg25082000	0.00231753	0.00332432	0.487158
cg25082038	-0.000393991	0.000971211	0.685759
cg25082074	0.00638864	0.0113092	0.573269
cg25082160	-0.00346333	0.00346603	0.319842
cg25082212	-0.00761682	0.00402048	0.0607372
cg25082361	-0.00919173	0.00744811	0.219748
cg25082420	0.000378614	0.00529918	0.943169
cg25082436	0.000256308	0.001322	0.846622
cg25082572	0.00130446	0.00367172	0.723054
cg25082637	0.000370083	0.00129963	0.776353
cg25082677	0.00153686	0.002286	0.502782
cg25082710	0.00169679	0.00728796	0.816325
cg25082785	-0.00195459	0.00448942	0.664127
cg25082793	0.00798447	0.00568849	0.163199
cg25082847	-0.000769079	0.00245977	0.755118
cg25082862	0.000324713	0.00278316	0.90733
cg25082943	0.00391679	0.00320164	0.223758
cg25082956	0.000462106	0.00318193	0.884792
cg25082960	0.00156853	0.00136667	0.253537
cg25082993	0.010271	0.00712001	0.151936
cg25083011	-0.00266897	0.00911222	0.77014
cg25083091	0.00680714	0.00627708	0.280497
cg25083103	-0.00378433	0.00360425	0.295995
cg25083123	0.00436064	0.00372536	0.244273
cg25083148	-0.00548132	0.00786144	0.487097
cg25083230	-0.003278	0.00296658	0.271538
cg25083270	-0.00132942	0.00113341	0.243309
cg25083305	-0.00899169	0.00984854	0.363205
cg25083314	-0.00293768	0.00344577	0.39573
cg25083345	0.0012878	0.00518927	0.80446
cg25083366	-0.006371	0.00684058	0.353674
cg25083402	0.0047519	0.00634489	0.455467
cg25083411	-0.000272692	0.0103464	0.97902
cg25083463	0.00401932	0.00430168	0.352127
cg25083484	0.00259471	0.00348268	0.457812
cg25083546	0.00760915	0.003774	0.0461723
cg25083596	-0.00274513	0.00639275	0.668448
cg25083618	0.000132814	0.00256554	0.958805
cg25083632	-4.74969e-05	0.0022491	0.983189
cg25083636	0.000533826	0.00170282	0.754488
cg25083655	0.00239701	0.00326374	0.464218
cg25083732	0.00503438	0.00734939	0.494754
cg25083763	-0.00524638	0.00459417	0.255903
cg25083781	-0.000394891	0.00135478	0.771224
cg25083782	-0.00401764	0.0037976	0.292358
cg25083792	0.00428419	0.00428685	0.319765
cg25083856	-0.00319011	0.00345057	0.357205
cg25083857	-0.0006845	0.00367621	0.852627
cg25083874	0.0113957	0.00759841	0.136495
cg25083901	0.0116257	0.00770365	0.134087
cg25083922	6.56591e-05	0.00624755	0.991633
cg25083931	0.00255917	0.00343378	0.457655
cg25083933	-0.00486082	0.0104111	0.641487
cg25083962	-0.0079751	0.00748219	0.288772
cg25084014	0.0128873	0.00766324	0.0954113
cg25084101	-0.0152644	0.0103129	0.141649
cg25084103	-0.00486902	0.00974935	0.618463
cg25084108	-0.00100194	0.00440233	0.820378
cg25084175	0.002603	0.00717118	0.717303
cg25084220	0.00154977	0.00100504	0.125895
cg25084241	-0.00387414	0.00381794	0.312425
cg25084279	0.00276714	0.00541339	0.610241
cg25084281	0.0325199	0.0292081	0.267926
cg25084318	0.000324504	0.00413822	0.937637
cg25084332	0.00080987	0.00207936	0.69766
cg25084393	0.0155669	0.00622181	0.0137943
cg25084404	-0.00134391	0.00663192	0.839782
cg25084477	0.000957679	0.00104012	0.359167
cg25084479	-0.00444171	0.00662991	0.504268
cg25084525	0.000460893	0.00113855	0.686392
cg25084544	0.000878311	0.00385388	0.820137
cg25084734	0.00947874	0.00571269	0.0998649
cg25084738	-0.00210149	0.00552066	0.704177
cg25084741	-0.00526776	0.00631121	0.405682
cg25084760	-0.00509179	0.00467193	0.27811
cg25084778	0.00400847	0.00348309	0.25225
cg25084790	0.00357746	0.00476317	0.454187
cg25084878	-0.00138334	0.00154196	0.371572
cg25085020	-2.33866e-05	0.00611179	0.996954
cg25085038	-0.0117609	0.00626522	0.0630972
cg25085063	-0.00409341	0.00507579	0.421688
cg25085070	0.0161724	0.00929006	0.0844599
cg25085142	-0.00982459	0.00505809	0.0546054
cg25085158	-0.00234659	0.00493737	0.635519
cg25085176	-0.00302331	0.00408912	0.461239
cg25085195	-0.00160114	0.00602805	0.791024
cg25085245	-0.00712433	0.0036032	0.0504733
cg25085252	0.00256315	0.00723742	0.72389
cg25085284	0.00321874	0.00468087	0.493102
cg25085326	0.0127153	0.00666191	0.0588653
cg25085369	-0.00012997	0.00140502	0.926463
cg25085500	-0.00678899	0.00349823	0.0548088
cg25085504	0.000403307	0.00104509	0.700298
cg25085537	0.00129623	0.00335654	0.700095
cg25085578	0.000272251	0.00365507	0.940757
cg25085716	0.000671696	0.0109367	0.951137
cg25085719	-0.0105922	0.0120361	0.380726
cg25085723	0.00759649	0.012398	0.541305
cg25085729	0.00209318	0.00485372	0.667114
cg25085755	-0.00280979	0.00403548	0.487701
cg25085925	0.00591377	0.00752532	0.433615
cg25085950	0.00248529	0.00192264	0.198794
cg25085969	0.00365286	0.00461304	0.43012
cg25085998	0.00918082	0.00484333	0.0605959
cg25086086	0.000847754	0.00523674	0.871687
cg25086144	-0.0038565	0.00942965	0.683338
cg25086337	0.01054	0.00959193	0.274193
cg25086418	0.00589472	0.00534483	0.272443
cg25086449	-0.00795076	0.0083292	0.341854
cg25086501	0.00167119	0.00182167	0.360908
cg25086510	-0.0113237	0.00404002	0.0059705
cg25086512	-0.00624431	0.00418103	0.138122
cg25086596	-0.000164663	0.00227831	0.942512
cg25086660	-0.00562877	0.00754887	0.457444
cg25086685	0.00505947	0.00324229	0.121472
cg25086702	-0.000122163	0.00103662	0.906399
cg25086738	-2.87739e-05	0.00484832	0.995275
cg25086828	0.000984196	0.00304297	0.74697
cg25086840	-0.00668103	0.00600742	0.268464
cg25086874	-0.0129626	0.00936985	0.169283
cg25086948	-0.00290283	0.00594487	0.626298
cg25086957	0.00243394	0.00935883	0.795288
cg25086959	0.000104165	0.00343283	0.975847
cg25087023	0.00884897	0.004527	0.0531094
cg25087049	0.000425546	0.00153831	0.782572
cg25087057	0.0184817	0.00934493	0.0504163
cg25087154	0.0014567	0.00158925	0.361324
cg25087163	0.000674204	0.00538164	0.900528
cg25087252	0.00168286	0.00331958	0.613186
cg25087340	0.013713	0.00682197	0.046821
cg25087341	0.0168503	0.00521639	0.00162373
cg25087352	0.0068433	0.00649238	0.294128
cg25087378	-0.00482727	0.00561162	0.391501
cg25087395	-0.000887	0.00210036	0.673609
cg25087423	-0.00372639	0.00342775	0.279316
cg25087487	-0.000498074	0.00182941	0.785924
cg25087499	-0.00514656	0.00645179	0.426735
cg25087507	0.00188898	0.00468397	0.687507
cg25087553	-0.00214623	0.00126392	0.09227
cg25087589	-0.00192351	0.00844281	0.820195
cg25087601	-0.0100892	0.00618683	0.105753
cg25087686	0.00162348	0.00712033	0.820057
cg25087728	0.023819	0.0222396	0.286464
cg25087851	0.00418949	0.00316688	0.188561
cg25088009	0.00888252	0.00774068	0.253615
cg25088021	-0.0020989	0.00161995	0.197757
cg25088068	0.00558432	0.00344419	0.10775
cg25088079	0.0047722	0.00890731	0.593185
cg25088113	0.000744222	0.00288663	0.797021
cg25088346	0.00532931	0.00455001	0.243974
cg25088409	0.000277023	0.00110893	0.803191
cg25088454	0.00136656	0.0010627	0.201119
cg25088621	-0.00890575	0.00760213	0.243892
cg25088707	-0.00538457	0.00911356	0.555824
cg25088758	-0.00167033	0.00149663	0.266783
cg25088790	0.00250473	0.00301577	0.407997
cg25088807	0.0033798	0.00827874	0.683869
cg25088833	0.00567016	0.00297735	0.059419
cg25088840	-0.00332281	0.0027526	0.229916
cg25088843	0.00318874	0.00468666	0.497664
cg25088849	0.00433865	0.00335143	0.198133
cg25088874	0.000614005	0.00124397	0.622565
cg25088879	0.000870308	0.00826437	0.916319
cg25088921	0.00338145	0.00609109	0.579901
cg25088991	-0.000807258	0.00332244	0.808472
cg25089026	0.0075526	0.00983812	0.444288
cg25089142	0.000303476	0.0013426	0.821585
cg25089231	0.00103165	0.00272244	0.705449
cg25089293	-0.00820988	0.00436404	0.0625337
cg25089332	-0.000906406	0.00110169	0.412401
cg25089357	-0.000321787	0.0036654	0.9302
cg25089365	-0.00288331	0.0051656	0.577839
cg25089400	0.00242906	0.00856556	0.777252
cg25089494	-0.000869369	0.00140268	0.536653
cg25089544	-0.0372454	0.0257768	0.151272
cg25089587	-0.00281171	0.00986961	0.776258
cg25089598	0.000294981	0.00412793	0.943159
cg25089625	9.31826e-05	0.00377375	0.980344
cg25089643	0.000206152	0.00866182	0.981054
cg25089685	0.00110234	0.00333744	0.741794
cg25089771	0.00474718	0.0102648	0.644642
cg25089889	-0.00204632	0.00383192	0.594387
cg25089903	0.00182285	0.00301234	0.546319
cg25089941	0.000646478	0.0019552	0.74153
cg25089982	-0.00282411	0.00461139	0.541501
cg25090002	0.00179517	0.00616567	0.77147
cg25090019	0.00412844	0.0086108	0.632554
cg25090044	0.000499399	0.00314219	0.874008
cg25090051	0.00444418	0.00541892	0.413887
cg25090121	-0.00582786	0.00679568	0.392954
cg25090143	0.00628027	0.00606117	0.302365
cg25090152	0.000859303	0.00245267	0.726731
cg25090204	0.00527091	0.00421942	0.214196
cg25090254	-0.00188613	0.0090451	0.835198
cg25090265	0.000813777	0.00428815	0.84983
cg25090291	-6.12562e-05	0.00162855	0.970062
cg25090302	0.0111839	0.00645772	0.0860507
cg25090315	-0.000709158	0.00616949	0.908694
cg25090325	0.00639577	0.00414243	0.125418
cg25090416	-0.00190116	0.00408239	0.642335
cg25090472	-0.00223915	0.00370304	0.546615
cg25090484	0.00645953	0.00585739	0.272478
cg25090499	0.00423774	0.00221902	0.0587258
cg25090510	0.000783031	0.00599187	0.896261
cg25090514	0.00212892	0.0034705	0.540834
cg25090569	0.00152366	0.00875781	0.862198
cg25090604	-0.000728696	0.00337087	0.829245
cg25090607	0.00236001	0.00624532	0.706232
cg25090616	-0.00469949	0.0058521	0.423651
cg25090653	-0.00166631	0.00154578	0.28336
cg25090742	0.00160226	0.00319056	0.616522
cg25090985	0.00333637	0.0111363	0.765043
cg25090994	-0.00812734	0.00748142	0.279663
cg25091001	-0.000615209	0.00454203	0.892501
cg25091053	-0.0137265	0.00846081	0.107537
cg25091056	0.000410081	0.00240763	0.865061
cg25091121	0.000786788	0.00620926	0.899395
cg25091134	0.000725892	0.00564552	0.897922
cg25091228	0.000537333	0.0029495	0.855773
cg25091274	-0.00103579	0.00315878	0.743593
cg25091323	-0.00137549	0.00575178	0.811433
cg25091365	0.000543188	0.00167507	0.746333
cg25091367	0.0102946	0.00925929	0.268602
cg25091458	0.000561803	0.000758833	0.460636
cg25091526	-0.00127948	0.00440998	0.77225
cg25091527	0.0391633	0.0196938	0.0491832
cg25091573	-0.0140091	0.0106433	0.190781
cg25091639	0.00182593	0.0030022	0.544289
cg25091678	-0.000180455	0.00141638	0.898848
cg25091705	0.00515673	0.00784383	0.512257
cg25091757	0.00513633	0.00318089	0.10918
cg25091766	0.00645449	0.0059051	0.276723
cg25091820	-0.00905799	0.00676025	0.182994
cg25091827	-0.00131897	0.0118109	0.911282
cg25092052	-0.00183227	0.00540636	0.735312
cg25092100	-0.00291486	0.00430818	0.500063
cg25092186	-0.00131481	0.00676683	0.846292
cg25092206	-0.000651956	0.00111853	0.561153
cg25092255	-0.000871375	0.00542348	0.872645
cg25092283	-0.00362372	0.00483112	0.454781
cg25092300	-0.00137624	0.00169375	0.418205
cg25092328	0.00436565	0.00190626	0.0238845
cg25092372	-0.00794917	0.0109645	0.46997
cg25092473	0.00407433	0.00524219	0.438668
cg25092495	0.00531999	0.00334809	0.114888
cg25092540	0.00296772	0.00304507	0.33186
cg25092563	-0.00945344	0.00384724	0.0155362
cg25092644	1.0981e-05	0.00124935	0.993003
cg25092670	0.00859311	0.00327855	0.00998433
cg25092681	0.00142885	0.00239009	0.551165
cg25092712	-0.00650655	0.00331997	0.0525009
cg25092752	-0.00026458	0.00406306	0.948196
cg25092764	-0.000439453	0.00284321	0.877445
cg25092818	0.00125529	0.00283631	0.658924
cg25092838	-0.00981323	0.0121194	0.419822
cg25092881	0.00330563	0.00745591	0.658363
cg25092907	0.00401908	0.00409116	0.328029
cg25092982	0.000428128	0.00139656	0.759748
cg25093158	0.00202244	0.0013849	0.146992
cg25093216	-0.000836993	0.00304623	0.784004
cg25093234	0.000736907	0.00286478	0.797474
cg25093279	-0.00420173	0.00956772	0.661394
cg25093285	-0.00468735	0.00596917	0.433959
cg25093320	-0.000537162	0.00115831	0.643731
cg25093409	0.00611002	0.00366886	0.0986334
cg25093471	0.01101	0.00525258	0.0383236
cg25093492	-0.000394919	0.00513047	0.938781
cg25093503	0.00371357	0.00635708	0.560286
cg25093530	-0.00692578	0.00501279	0.169837
cg25093532	-0.00416348	0.00326674	0.205122
cg25093583	-0.00102305	0.00251484	0.684926
cg25093603	0.0015984	0.00477177	0.738274
cg25093608	0.00916071	0.00365795	0.0137084
cg25093661	-0.00200289	0.00489431	0.683154
cg25093756	-0.00362048	0.00347546	0.299781
cg25093797	0.00326497	0.00379727	0.391725
cg25093813	-3.66943e-05	0.00750947	0.99611
cg25093859	-0.00171272	0.00111443	0.127148
cg25093891	0.000489657	0.00454079	0.914319
cg25093954	-0.0020614	0.00720299	0.775264
cg25094008	-0.000510968	0.00331012	0.8776
cg25094056	-0.00378356	0.00392982	0.337732
cg25094081	0.000823833	0.00535311	0.877967
cg25094093	0.00476382	0.00325902	0.146615
cg25094149	-0.000551404	0.00126207	0.663023
cg25094268	-0.00437337	0.0052968	0.410751
cg25094310	-0.00290923	0.00536921	0.589008
cg25094467	0.0152259	0.00857012	0.0783447
cg25094495	0.000272961	0.00292946	0.925929
cg25094529	-0.00127799	0.003078	0.678789
cg25094563	0.00465719	0.005564	0.404362
cg25094569	-0.000559746	0.00284853	0.844572
cg25094603	0.0036485	0.00382826	0.342621
cg25094636	-0.00567329	0.00305507	0.0659372
cg25094735	-0.0292297	0.0541051	0.590105
cg25094740	-0.00515288	0.00922795	0.577686
cg25094742	0.00510412	0.00455365	0.264735
cg25094834	-0.0193516	0.00809935	0.0185521
cg25094859	0.000282941	0.00385004	0.941547
cg25094891	0.00106945	0.00405585	0.792511
cg25094921	-0.00395806	0.00388184	0.310099
cg25094927	-0.000377804	0.001189	0.751267
cg25094931	0.00429369	0.00467337	0.360197
cg25094972	0.00463861	0.00639993	0.470092
cg25095029	0.00664891	0.00476864	0.165987
cg25095032	-0.0112871	0.012414	0.365183
cg25095171	0.020744	0.00979668	0.0364344
cg25095184	-0.00237183	0.00257003	0.358053
cg25095187	0.00191372	0.0033907	0.573609
cg25095249	-0.0126617	0.0103367	0.223172
cg25095285	-0.0141938	0.00855962	0.10007
cg25095329	0.00151772	0.00583676	0.79532
cg25095351	-0.000957121	0.00422237	0.821087
cg25095353	0.000614769	0.00108669	0.57271
cg25095366	-0.00733773	0.00780684	0.349286
cg25095380	-0.00161205	0.00108004	0.138357
cg25095420	-0.0114685	0.00417155	0.00696588
cg25095518	0.00551591	0.00398717	0.169289
cg25095543	-0.00302351	0.0085203	0.723362
cg25095580	0.00114842	0.00415931	0.782974
cg25095587	-0.0013657	0.00153469	0.375433
cg25095589	-0.00341419	0.00334533	0.309651
cg25095612	0.000915204	0.00201003	0.649762
cg25095623	0.00386453	0.00670894	0.565752
cg25095697	0.000977718	0.0021113	0.6442
cg25095722	0.00146991	0.00179682	0.415058
cg25095783	-0.00231943	0.00617898	0.708092
cg25095791	0.00392109	0.00552921	0.4797
cg25095814	-0.0356202	0.0151478	0.0204452
cg25095848	-0.00293665	0.00366319	0.424444
cg25095873	-0.0132173	0.00676717	0.0532964
cg25095900	-0.00184227	0.00407214	0.65185
cg25095951	-0.00130716	0.00180592	0.470687
cg25095973	-0.00179411	0.00372918	0.631384
cg25095994	0.00550124	0.00388833	0.159899
cg25096044	-0.00159603	0.00631683	0.800992
cg25096079	-0.0233915	0.00683819	0.000872449
cg25096094	-0.00951525	0.00696872	0.174856
cg25096103	0.00559368	0.00307667	0.0717224
cg25096107	-0.00227815	0.00313991	0.46963
cg25096142	-0.00531148	0.0054209	0.32929
cg25096189	0.00311899	0.00346359	0.369782
cg25096240	0.00135179	0.00311207	0.664856
cg25096264	-0.000819235	0.00626604	0.896214
cg25096280	-0.000792194	0.00390511	0.839612
cg25096282	0.0041293	0.00827425	0.61872
cg25096299	0.00166148	0.00334968	0.620859
cg25096306	-0.00314634	0.00294532	0.287704
cg25096313	-0.00515953	0.00429371	0.232035
cg25096343	0.000115411	0.00333414	0.972448
cg25096440	-0.00283682	0.00133107	0.0352563
cg25096456	-0.00249056	0.00184322	0.179354
cg25096570	-0.00661939	0.00594959	0.268271
cg25096582	-0.000804121	0.00131949	0.543483
cg25096615	-0.00413344	0.00496095	0.406508
cg25096622	-0.00768205	0.00738989	0.300795
cg25096626	-0.0136528	0.00979962	0.16632
cg25096636	-0.00975914	0.00374269	0.0103623
cg25096679	0.000558927	0.00408575	0.891435
cg25096680	1.03351e-06	0.00114126	0.999279
cg25096700	-0.00186019	0.0017392	0.287115
cg25096727	0.00138827	0.00325591	0.670646
cg25096740	-0.000616142	0.00415969	0.882513
cg25096745	0.00254553	0.0128318	0.84311
cg25096788	0.00402543	0.0140433	0.774915
cg25096847	-0.000421782	0.00117796	0.72097
cg25096861	0.0317728	0.0114325	0.00639323
cg25097095	-0.00265182	0.00468094	0.572178
cg25097167	-0.00805625	0.00421685	0.0586274
cg25097215	0.00134697	0.00384502	0.726759
cg25097241	0.00967732	0.00654422	0.142011
cg25097266	0.00166921	0.00571811	0.770891
cg25097308	-0.00386258	0.0108076	0.72147
cg25097398	0.012399	0.00770823	0.110532
cg25097419	-0.0166341	0.00762423	0.0312184
cg25097429	-0.00384606	0.00566799	0.498818
cg25097436	0.0012849	0.0011792	0.278212
cg25097480	-0.00127592	0.00386368	0.741839
cg25097484	-1.38507e-05	0.000876833	0.987425
cg25097497	0.000869844	0.00532393	0.870511
cg25097514	0.00725454	0.00317744	0.0243091
cg25097567	-0.000168229	0.00244953	0.945368
cg25097610	0.00256079	0.00447892	0.568642
cg25097705	0.0030372	0.00367424	0.41021
cg25097801	0.000191937	0.00134299	0.886612
cg25097869	-0.000438788	0.00368036	0.905311
cg25097892	-0.00140056	0.00363054	0.700398
cg25097904	0.00111696	0.00447991	0.803565
cg25097946	-0.00596812	0.00692195	0.390419
cg25098002	-0.000444448	0.00180491	0.805944
cg25098031	-0.00153967	0.00356471	0.66663
cg25098068	-0.0015647	0.00384017	0.684452
cg25098077	0.00550463	0.0047162	0.245618
cg25098095	-0.00106966	0.00102825	0.30045
cg25098174	0.00367992	0.00591168	0.53489
cg25098281	-0.00428209	0.00399639	0.286253
cg25098301	0.000631358	0.0047018	0.893422
cg25098401	-0.00349553	0.00645023	0.588948
cg25098418	0.00355459	0.0111619	0.750731
cg25098478	0.00446078	0.00347802	0.202293
cg25098479	-0.00334937	0.00578499	0.563768
cg25098497	0.00399486	0.00167915	0.0190468
cg25098500	-0.0045441	0.00473821	0.339608
cg25098552	0.00273975	0.00545596	0.616543
cg25098644	8.3813e-05	0.000945298	0.929508
cg25098660	0.00399938	0.00320942	0.215315
cg25098668	-0.00334746	0.00358487	0.35243
cg25098739	-0.0117869	0.0111925	0.294561
cg25098793	-0.00283421	0.00300949	0.348343
cg25098834	0.000470597	0.000808698	0.561791
cg25098876	-0.00262762	0.00462137	0.570779
cg25099021	0.00810661	0.00692431	0.244186
cg25099065	-0.0037338	0.0133849	0.780793
cg25099087	0.00106578	0.00170424	0.533002
cg25099095	-0.0179694	0.0580069	0.757304
cg25099134	0.00203062	0.00573651	0.724018
cg25099173	0.00623733	0.00513169	0.226749
cg25099233	-0.00638756	0.00994151	0.521853
cg25099291	-0.00170735	0.00105919	0.10979
cg25099374	0.000260087	0.00380987	0.945695
cg25099389	0.00240195	0.00321085	0.455984
cg25099403	-0.00200724	0.0017503	0.253907
cg25099438	0.000131439	0.00228298	0.954191
cg25099472	-0.00570978	0.00453439	0.21057
cg25099490	0.000570375	0.00321507	0.859509
cg25099516	0.00182946	0.015367	0.905448
cg25099532	0.00619027	0.00992354	0.53403
cg25099597	-0.00147145	0.00364994	0.687611
cg25099637	0.000700848	0.00550037	0.898838
cg25099688	0.00477943	0.00391416	0.224627
cg25099722	-0.00290491	0.00322283	0.369334
cg25099807	-0.00388157	0.0028491	0.17581
cg25099853	0.00122655	0.00747169	0.869902
cg25099892	-0.0158903	0.00829551	0.0579755
cg25099965	-0.00349808	0.00324655	0.283583
cg25100011	-0.00161358	0.00445645	0.717976
cg25100061	-0.000711085	0.00329656	0.82961
cg25100172	0.00249883	0.00316157	0.430977
cg25100179	-0.0155745	0.0114654	0.177069
cg25100244	0.00148757	0.00308834	0.630978
cg25100279	0.00513255	0.00525464	0.330791
cg25100365	0.000417197	0.00251931	0.868771
cg25100404	0.000296987	0.00127296	0.815952
cg25100409	-0.000508825	0.00554936	0.927108
cg25100532	-0.00192255	0.00123483	0.122306
cg25100604	-0.00207276	0.00380599	0.587109
cg25100848	0.00107143	0.0019279	0.579491
cg25100863	0.00101322	0.00957122	0.915882
cg25100871	0.00155886	0.00465421	0.7383
cg25100880	0.0108134	0.00651755	0.099889
cg25100883	-0.00162453	0.00607598	0.789677
cg25100923	0.00258536	0.00649207	0.691217
cg25100952	0.00374898	0.00415905	0.369308
cg25100962	0.0273573	0.0130792	0.0387288
cg25101006	-0.00826882	0.00642425	0.200704
cg25101056	0.000223222	0.00470228	0.962222
cg25101061	0.000547417	0.00169117	0.746775
cg25101063	-0.00470705	0.00377926	0.215549
cg25101092	-0.0038195	0.00298087	0.202721
cg25101124	0.000283179	0.000915386	0.757627
cg25101184	-0.00642985	0.00538329	0.234841
cg25101255	0.00249083	0.00934264	0.79026
cg25101273	0.00048871	0.00122481	0.690646
cg25101291	-0.000991329	0.00406015	0.807553
cg25101327	-0.0018431	0.00490658	0.707896
cg25101337	-0.00100088	0.00896649	0.911321
cg25101341	0.00101696	0.0108748	0.925661
cg25101380	-0.00140736	0.00318744	0.659678
cg25101396	-0.00110146	0.00315651	0.727784
cg25101405	0.0087373	0.00615099	0.158248
cg25101462	0.00501554	0.00727106	0.49175
cg25101500	0.000210382	0.000872849	0.809974
cg25101568	-0.000945217	0.00429716	0.8263
cg25101657	0.00330734	0.0062476	0.597591
cg25101736	0.00457423	0.00722215	0.527789
cg25101764	0.00192308	0.00648237	0.767273
cg25101841	-0.00801023	0.00369345	0.0322152
cg25101863	-0.00605548	0.0040271	0.135478
cg25101869	-0.00226691	0.00138783	0.105188
cg25101898	0.00363411	0.00345473	0.295098
cg25101936	0.0136899	0.00964898	0.158738
cg25101939	-0.00325868	0.0039173	0.407253
cg25101976	-0.000971365	0.00141641	0.49426
cg25102002	0.000516079	0.00335976	0.878197
cg25102065	0.0392639	0.0218924	0.0755927
cg25102136	0.00630654	0.00838997	0.453822
cg25102206	-0.00828936	0.00418274	0.0499511
cg25102216	0.00131179	0.00343457	0.70323
cg25102239	-0.00144695	0.00254566	0.570901
cg25102293	0.00143149	0.00465126	0.758834
cg25102343	-0.000475906	0.000999585	0.634928
cg25102353	0.00455124	0.00576054	0.431156
cg25102370	-0.00221008	0.00268421	0.412052
cg25102375	0.0036941	0.00182744	0.0456169
cg25102386	0.00104036	0.00852891	0.903134
cg25102395	-0.00277581	0.00594315	0.641365
cg25102449	0.0136391	0.00755664	0.0737745
cg25102471	0.00389423	0.00359263	0.280715
cg25102472	0.00753192	0.00644884	0.245308
cg25102594	-0.00631957	0.00573373	0.272748
cg25102614	-0.00366958	0.00823905	0.656899
cg25102652	0.00361263	0.00868723	0.678312
cg25102653	-0.00820036	0.0067523	0.227129
cg25102726	-0.0054052	0.00330993	0.105272
cg25102735	-0.00203661	0.00174341	0.245216
cg25102742	0.0304546	0.0331473	0.360194
cg25102759	-0.00102076	0.00644218	0.874388
cg25102782	0.000293962	0.00107794	0.78558
cg25102832	-0.0187426	0.00880994	0.0355779
cg25102842	0.000231311	0.00831279	0.977851
cg25102872	-0.00240772	0.00538848	0.655863
cg25102879	-0.00190495	0.006254	0.761238
cg25102919	-0.00166374	0.00124142	0.182895
cg25103007	0.0105474	0.00580793	0.0720412
cg25103135	0.0181458	0.0131148	0.16923
cg25103152	-0.00100127	0.00536022	0.852158
cg25103155	-0.00881341	0.00601502	0.145658
cg25103160	0.00390742	0.00885528	0.659881
cg25103161	0.00234982	0.0035545	0.509916
cg25103172	-0.000658271	0.00120034	0.584507
cg25103185	-0.00328782	0.00455943	0.472349
cg25103197	0.0218658	0.00873191	0.0137158
cg25103286	0.00393226	0.00344615	0.256279
cg25103337	0.0020652	0.00565193	0.715504
cg25103338	0.00690948	0.00511	0.179052
cg25103379	0.00611996	0.00712158	0.391981
cg25103393	0.00439055	0.00655192	0.504163
cg25103417	0.000279577	0.00559302	0.960222
cg25103419	0.000644803	0.00882157	0.941862
cg25103492	-0.000618615	0.00128966	0.632394
cg25103559	-0.00558716	0.00828418	0.501423
cg25103617	0.00255635	0.00834073	0.7598
cg25103650	0.000650962	0.00405832	0.872854
cg25103731	-0.000609148	0.00269768	0.821765
cg25103753	0.000386821	0.00509005	0.939558
cg25103766	-0.00481236	0.00403441	0.235457
cg25103772	-0.0049327	0.00448164	0.27341
cg25103837	-0.00322273	0.00255397	0.209624
cg25103850	-0.00398349	0.00183385	0.0319487
cg25103895	0.000276975	0.00149481	0.853336
cg25103905	0.000264742	0.00152041	0.862082
cg25103979	0.00169365	0.00565282	0.765029
cg25104028	-0.00342196	0.0119798	0.775678
cg25104065	0.00262457	0.00385392	0.497268
cg25104066	0.0109542	0.00562209	0.0538671
cg25104105	-0.00141892	0.00152567	0.354354
cg25104107	-0.000957283	0.00592197	0.871873
cg25104118	0.00603908	0.0072643	0.407552
cg25104124	0.00438686	0.00333275	0.190764
cg25104133	0.00601805	0.00849544	0.480177
cg25104186	0.00654084	0.00816004	0.424499
cg25104225	-0.0164334	0.00874774	0.0629002
cg25104233	-0.00108148	0.00391121	0.782668
cg25104234	0.000675616	0.00520557	0.896968
cg25104254	0.0010715	0.00300336	0.721937
cg25104266	-0.000325513	0.00330016	0.921604
cg25104285	-0.000974386	0.00332751	0.770196
cg25104397	0.00453387	0.00349419	0.197109
cg25104430	-0.00411875	0.00258968	0.114553
cg25104437	0.0231814	0.00865304	0.00849707
cg25104457	-0.000263508	0.0012585	0.834531
cg25104476	0.00824833	0.00851582	0.334837
cg25104488	-0.000272173	0.0010805	0.801583
cg25104511	-0.000519387	0.00266172	0.845643
cg25104512	-0.00396972	0.00829438	0.633154
cg25104520	-0.009623	0.00463283	0.0400765
cg25104522	0.00179894	0.00108696	0.100719
cg25104555	-0.000611495	0.00135484	0.652617
cg25104556	-0.000326806	0.00324103	0.919862
cg25104584	0.000461066	0.000987704	0.641546
cg25104613	0.00288487	0.00583364	0.621905
cg25104619	-9.55713e-05	0.00151364	0.949767
cg25104621	0.00185694	0.00420372	0.65953
cg25104637	0.000553617	0.00167745	0.741991
cg25104648	-0.000454966	0.00280603	0.871489
cg25104671	-0.000800427	0.00202033	0.692722
cg25104716	-0.00157095	0.00136795	0.253253
cg25104727	0.00344208	0.00814404	0.67336
cg25104783	0.000495782	0.0053396	0.926189
cg25104785	-0.00785533	0.00541175	0.149427
cg25104872	0.00703129	0.00432256	0.106622
cg25104880	-0.00430433	0.00582544	0.461523
cg25105060	0.0113333	0.00697088	0.1068
cg25105066	0.00157363	0.00152679	0.304913
cg25105080	-0.000465255	0.0091815	0.959676
cg25105147	0.00450842	0.00317539	0.158442
cg25105201	0.00319506	0.00334843	0.342039
cg25105202	0.00135169	0.00651954	0.83613
cg25105204	0.00231436	0.0049844	0.64332
cg25105276	0.00581272	0.00486754	0.23493
cg25105285	-0.00158461	0.00723807	0.827106
cg25105316	-0.00867826	0.00490414	0.0795189
cg25105340	-0.00797405	0.00633053	0.210425
cg25105555	-0.00296068	0.00475546	0.534823
cg25105558	0.0127435	0.0108907	0.244432
cg25105561	0.00248444	0.00514497	0.630118
cg25105578	-0.00500681	0.00544855	0.360109
cg25105617	0.00194713	0.00430423	0.651873
cg25105633	0.000113279	0.00363646	0.975205
cg25105652	0.00185455	0.00250389	0.460445
cg25105657	0.00170812	0.00581994	0.769687
cg25105688	0.0030863	0.00309876	0.321408
cg25105700	0.0052855	0.00334583	0.11699
cg25105745	-0.000290161	0.00572303	0.959654
cg25105824	-0.00362385	0.00500922	0.47092
cg25105842	0.0117696	0.005631	0.0388688
cg25105901	-0.00217507	0.00161753	0.181443
cg25105919	0.000171257	0.00182424	0.925373
cg25105984	-0.00126542	0.0109576	0.908269
cg25105990	0.00483088	0.00739867	0.515134
cg25106036	-0.00123921	0.0122157	0.919379
cg25106071	0.00269609	0.00484361	0.578892
cg25106105	-0.000963917	0.00962683	0.920422
cg25106148	-0.000203673	0.000912223	0.823732
cg25106172	-0.00556438	0.00374467	0.140103
cg25106220	0.00142296	0.00129803	0.275324
cg25106288	0.00584805	0.00523824	0.266634
cg25106304	-0.00346254	0.00461538	0.454697
cg25106322	0.000305757	0.00127904	0.811502
cg25106332	0.00237052	0.0068739	0.730848
cg25106358	-0.000958358	0.00440807	0.828284
cg25106461	-1.79029e-05	0.0013773	0.989652
cg25106497	-7.4856e-05	0.00365453	0.983694
cg25106500	-0.00187734	0.00542009	0.729717
cg25106538	0.00148337	0.00314001	0.637554
cg25106561	-0.00538144	0.0045662	0.24108
cg25106572	0.00287279	0.00255354	0.262985
cg25106607	0.00339484	0.00522574	0.517255
cg25106635	0.000451213	0.00124991	0.718782
cg25106645	0.00150004	0.00176934	0.398362
cg25106671	0.0161289	0.00620044	0.0105422
cg25106676	0.0168559	0.0118704	0.158386
cg25106783	-0.00743899	0.0156815	0.636152
cg25106791	-0.0102555	0.00614917	0.0981531
cg25106814	-0.000124489	0.00125876	0.921396
cg25106815	-0.00410757	0.00459029	0.372792
cg25106844	0.00074309	0.00162541	0.648434
cg25106867	-0.00526821	0.00358702	0.144721
cg25106875	-0.00370382	0.00369915	0.318858
cg25106883	0.00135104	0.00534341	0.800854
cg25106913	-0.00219851	0.00737161	0.766073
cg25106914	0.00305514	0.00490701	0.534809
cg25106981	0.00497527	0.0022137	0.0265674
cg25107000	-0.0428804	0.0180533	0.0192387
cg25107021	0.00144838	0.00256897	0.57402
cg25107024	-0.00859925	0.00634211	0.177859
cg25107081	0.00986263	0.0117904	0.404656
cg25107114	-0.000415272	0.00391831	0.915786
cg25107129	0.00727511	0.00500502	0.148864
cg25107188	-0.000992524	0.00208885	0.635603
cg25107254	0.0041437	0.00224263	0.0672856
cg25107268	0.000135763	0.00169436	0.93628
cg25107282	-0.00594384	0.010159	0.559669
cg25107289	-0.000712121	0.00462689	0.877958
cg25107417	-0.00531543	0.0053501	0.322598
cg25107522	0.00187834	0.00770455	0.807835
cg25107528	0.00155977	0.00367405	0.671988
cg25107562	0.00615497	0.00457034	0.180789
cg25107599	0.00314724	0.00498356	0.528985
cg25107607	0.00586288	0.00600467	0.330978
cg25107608	0.000183165	0.00123637	0.882493
cg25107609	-0.00134644	0.00376629	0.721392
cg25107624	-0.00882094	0.0135663	0.516887
cg25107667	0.00565592	0.00454826	0.216268
cg25107702	0.00140592	0.00488503	0.77403
cg25107717	0.00201217	0.00136767	0.14403
cg25107788	-0.011797	0.00631827	0.0644997
cg25107791	0.00619344	0.00410136	0.133835
cg25107803	0.00456426	0.011219	0.684907
cg25107893	-0.00353621	0.00935928	0.706272
cg25107959	0.00229514	0.0113362	0.839924
cg25107972	-0.0020399	0.00263542	0.440543
cg25107978	-0.000141394	0.00134147	0.916245
cg25107984	0.00454597	0.00629341	0.471592
cg25107992	-0.000110021	0.00346319	0.974713
cg25107997	-0.00215603	0.00328172	0.51254
cg25108022	0.0121066	0.00583863	0.0404156
cg25108052	0.00160636	0.00301082	0.594724
cg25108085	-0.00713025	0.00720991	0.324819
cg25108325	-0.00258697	0.00693582	0.709863
cg25108478	-0.00263286	0.00161387	0.105615
cg25108531	0.00280937	0.00333064	0.400752
cg25108548	-0.000493472	0.00309567	0.873635
cg25108566	0.00236375	0.00235865	0.318426
cg25108567	-0.000186427	0.00100063	0.85254
cg25108655	0.000966624	0.00335638	0.773882
cg25108716	0.00125129	0.00243624	0.608533
cg25108740	-0.00722258	0.00446244	0.108362
cg25108743	0.00125133	0.00135491	0.357704
cg25108748	-0.00937689	0.00585296	0.111956
cg25108765	-0.00334304	0.00383845	0.385653
cg25108841	-0.000358319	0.00121599	0.768789
cg25108866	0.00400868	0.00501538	0.425821
cg25108914	-0.00234912	0.00441825	0.595996
cg25108979	-0.0034725	0.00374534	0.35584
cg25108988	0.00445943	0.00320253	0.166538
cg25108994	-0.00538452	0.00454838	0.238986
cg25109009	0.000117907	0.00110896	0.915517
cg25109019	0.00278101	0.0042082	0.510063
cg25109024	-0.000510685	0.00120959	0.67369
cg25109026	0.00030541	0.00135284	0.821804
cg25109031	0.0131892	0.008102	0.106357
cg25109234	0.00860126	0.00741702	0.248651
cg25109235	0.00872889	0.00788311	0.270541
cg25109238	-0.00731611	0.00681713	0.28549
cg25109252	0.00139478	0.00176272	0.430463
cg25109393	0.00128834	0.0026025	0.621543
cg25109396	-0.00134838	0.00596901	0.821693
cg25109431	0.000259329	0.00119062	0.827972
cg25109438	0.0011549	0.00442761	0.794694
cg25109508	-6.29683e-05	0.00500032	0.989975
cg25109519	0.000838352	0.00506738	0.868895
cg25109528	-0.00143833	0.00437316	0.742846
cg25109595	0.00160378	0.00560717	0.775388
cg25109618	0.0391966	0.0414403	0.346257
cg25109719	-0.00186721	0.00369324	0.614149
cg25109721	0.00477975	0.00869014	0.583401
cg25109862	-0.000426229	0.0108097	0.968618
cg25109873	0.000794198	0.00561912	0.887856
cg25109908	0.00112149	0.00149175	0.453751
cg25110019	-0.00071631	0.00284391	0.801599
cg25110041	-0.000614352	0.00348124	0.860239
cg25110043	-7.95204e-05	0.00102276	0.938165
cg25110097	-0.00400892	0.00458527	0.383823
cg25110103	0.00974454	0.00534673	0.0710432
cg25110126	-0.00403413	0.00410068	0.327349
cg25110204	-0.00218901	0.00334045	0.513615
cg25110234	0.000534226	0.00122488	0.663571
cg25110239	-0.00744568	0.00303631	0.0157418
cg25110245	-0.000557656	0.000915325	0.543597
cg25110276	-0.00458965	0.00989679	0.643726
cg25110341	0.00925181	0.00855468	0.281802
cg25110385	-0.00626632	0.00424761	0.142949
cg25110428	-0.00120426	0.00304644	0.693372
cg25110500	-0.0186494	0.0163067	0.255202
cg25110511	-0.00374991	0.00182807	0.0425711
cg25110530	-0.00176224	0.00111868	0.118012
cg25110584	0.00837781	0.00879747	0.342997
cg25110680	0.00203714	0.00630822	0.747347
cg25110688	0.00367588	0.00983288	0.709233
cg25110734	0.00332285	0.00517612	0.522213
cg25110757	0.00180773	0.00494624	0.715446
cg25110760	0.000561112	0.00804834	0.944543
cg25110782	-0.000479668	0.00360226	0.894308
cg25110832	-0.00533862	0.00368098	0.149762
cg25110857	0.00150335	0.00385283	0.697135
cg25110932	0.000109691	0.00375696	0.97676
cg25110943	0.0109913	0.0110165	0.320571
cg25111007	-0.00568512	0.00477496	0.236323
cg25111130	0.00663865	0.0118653	0.576939
cg25111189	7.20117e-05	0.00352764	0.98375
cg25111228	0.000682892	0.00192476	0.723411
cg25111273	-0.00270613	0.0059924	0.652434
cg25111284	-0.00235191	0.00416624	0.573532
cg25111337	0.00450245	0.00461138	0.330982
cg25111368	0.00274648	0.00752672	0.715876
cg25111496	-0.00437171	0.00338442	0.199116
cg25111516	-0.00829138	0.00387209	0.0344158
cg25111554	-0.00093609	0.000974088	0.338627
cg25111583	-0.00478061	0.00687072	0.487999
cg25111777	0.00689364	0.00802262	0.392024
cg25111781	-0.00109214	0.000974597	0.264854
cg25111855	-0.00249674	0.00312222	0.425595
cg25111926	-0.00654146	0.0098802	0.509282
cg25112002	0.00152767	0.00300591	0.612299
cg25112044	-0.000261367	0.00117867	0.824914
cg25112068	0.00157012	0.00393306	0.690499
cg25112148	-0.00809567	0.00867806	0.352884
cg25112186	-0.00132387	0.00378147	0.726926
cg25112191	-0.00104013	0.00379605	0.784588
cg25112202	-0.00480144	0.00310575	0.12493
cg25112220	-0.001344	0.00323223	0.678344
cg25112279	-0.00179228	0.00546161	0.743403
cg25112284	-0.00680463	0.00408195	0.0983075
cg25112291	-0.00285441	0.00482902	0.555647
cg25112312	-0.00606679	0.0033058	0.0691304
cg25112366	0.00406104	0.00457711	0.376846
cg25112414	-0.000398789	0.00278036	0.886208
cg25112438	3.75619e-05	0.00112472	0.973418
cg25112455	-0.00816959	0.00397537	0.0422001
cg25112529	0.00294934	0.00337706	0.384344
cg25112544	0.000750472	0.00728233	0.918105
cg25112562	0.000429032	0.00129335	0.74072
cg25112586	0.00253547	0.00220656	0.252981
cg25112590	0.00127223	0.00221301	0.566522
cg25112641	-0.00419138	0.00822153	0.611191
cg25112643	0.00137364	0.00403463	0.734146
cg25112710	0.00793437	0.00504784	0.11881
cg25112736	0.00255699	0.00362243	0.481729
cg25112747	-0.00136935	0.00306164	0.655552
cg25112781	-0.00993989	0.00553867	0.0754093
cg25112826	0.000243616	0.00158377	0.878029
cg25112848	-0.000320754	0.00188163	0.864951
cg25112853	0.00253265	0.00423717	0.551232
cg25112877	0.00334527	0.00539617	0.53656
cg25112936	-0.00162554	0.00471558	0.730953
cg25112966	0.00483257	0.00817168	0.555457
cg25112999	0.00290935	0.0045357	0.522552
cg25113008	-0.000855147	0.0068705	0.901169
cg25113009	-0.00250364	0.00305031	0.413514
cg25113053	0.00186619	0.00573931	0.745668
cg25113081	0.00125516	0.0091981	0.891704
cg25113089	0.00113365	0.00140676	0.422032
cg25113106	-0.0131213	0.0116325	0.261737
cg25113117	-0.000924964	0.00262295	0.725019
cg25113157	-0.00564191	0.00858044	0.512188
cg25113237	-0.0033677	0.00253613	0.186916
cg25113290	-0.01383	0.00918612	0.135003
cg25113343	-0.00377789	0.0127917	0.768282
cg25113360	0.000998117	0.00975899	0.91872
cg25113391	-0.00485669	0.00582387	0.406096
cg25113407	0.00239729	0.00363179	0.510555
cg25113410	0.00179861	0.00397284	0.651621
cg25113462	-0.00477413	0.00532489	0.371872
cg25113483	-0.00180618	0.00491307	0.713844
cg25113513	0.0104029	0.0196986	0.598474
cg25113589	0.0024239	0.00307627	0.432399
cg25113595	-0.00199643	0.00297854	0.504065
cg25113607	-0.0022968	0.00790194	0.771847
cg25113610	-0.00200385	0.00129147	0.12358
cg25113671	0.00188567	0.0063747	0.767927
cg25113706	0.00276499	0.00573595	0.630714
cg25113767	0.000782526	0.0047541	0.869555
cg25113828	0.00501757	0.0047559	0.293687
cg25113880	0.00464755	0.00334896	0.167966
cg25113986	-0.0153753	0.0246008	0.533249
cg25114011	0.00760789	0.0101782	0.456347
cg25114033	-0.00142209	0.00690764	0.837264
cg25114075	0.000691674	0.00107113	0.519766
cg25114133	-0.000634342	0.00176953	0.720659
cg25114142	0.0203229	0.0110406	0.0683065
cg25114183	0.00721021	0.0116011	0.535525
cg25114245	-0.000736803	0.00467224	0.874979
cg25114299	0.00468597	0.00489833	0.340806
cg25114388	0.00283846	0.00359674	0.431676
cg25114463	-0.00592723	0.00542409	0.276844
cg25114504	0.000601368	0.0014019	0.668771
cg25114523	-0.0023418	0.00245871	0.342919
cg25114561	-0.00099699	0.00356875	0.780479
cg25114579	-0.00626991	0.00374362	0.0967583
cg25114580	-0.000681287	0.00202819	0.737568
cg25114586	-0.00198031	0.00334357	0.554861
cg25114597	-0.0126982	0.00771804	0.10272
cg25114611	0.021856	0.0127323	0.0888198
cg25114671	-0.00172825	0.00305536	0.572766
cg25114693	-0.00202827	0.00294967	0.49311
cg25114727	-0.00602086	0.0107001	0.57477
cg25114752	-0.00177864	0.00433695	0.682508
cg25114772	-0.00147088	0.00381394	0.70048
cg25114781	-0.00105337	0.00443715	0.812781
cg25114855	0.00365934	0.00390521	0.350754
cg25114873	0.00348985	0.00460216	0.44986
cg25114899	0.0100752	0.0109457	0.359303
cg25114913	-0.000305503	0.00280504	0.913467
cg25114930	0.00153588	0.00455015	0.736337
cg25114984	-0.00496295	0.00348922	0.157699
cg25114997	0.00190284	0.00275413	0.491055
cg25114999	-0.00186162	0.00370573	0.616399
cg25115034	0.00774481	0.00468799	0.101325
cg25115135	-0.00277979	0.00476663	0.560947
cg25115145	0.00225056	0.0040037	0.575157
cg25115148	0.000575517	0.00374588	0.87817
cg25115154	-5.71858e-05	0.0044553	0.989782
cg25115203	0.00509563	0.00468548	0.279135
cg25115220	-0.0115726	0.00417155	0.00648583
cg25115276	0.00428386	0.00530211	0.42083
cg25115385	-0.0087734	0.00822772	0.288571
cg25115422	-0.00853485	0.00741523	0.252188
cg25115434	0.0027991	0.00702325	0.690985
cg25115455	0.00366601	0.00531399	0.491698
cg25115503	-0.00577704	0.00486582	0.237633
cg25115524	0.00507509	0.00487576	0.300172
cg25115538	-0.00702398	0.0103483	0.498693
cg25115812	0.000919655	0.0037863	0.808535
cg25115873	0.00155904	0.00301217	0.605771
cg25115941	0.00284171	0.00975563	0.771368
cg25115945	-0.0236932	0.00952489	0.0143377
cg25116020	-0.00228091	0.00470366	0.628678
cg25116125	0.000196289	0.00210341	0.925817
cg25116132	-0.00599955	0.00352998	0.091982
cg25116186	0.00185648	0.00255078	0.46825
cg25116191	-0.00314653	0.0047135	0.50579
cg25116200	-0.0117183	0.00542617	0.0329377
cg25116223	0.00206107	0.00365094	0.573522
cg25116237	-0.00529565	0.00421487	0.211578
cg25116268	-0.00122463	0.00589328	0.835761
cg25116315	-0.00355703	0.00615801	0.564676
cg25116329	-0.000294505	0.00144058	0.838385
cg25116370	-0.000293457	0.00235025	0.900857
cg25116388	-0.000935978	0.00403632	0.817047
cg25116398	-0.00768463	0.00582627	0.189872
cg25116460	8.69005e-05	0.00123886	0.944203
cg25116503	-0.000324259	0.00284691	0.909522
cg25116551	0.00750101	0.0054258	0.169578
cg25116600	0.0123594	0.00822589	0.135784
cg25116615	-0.00626928	0.00815176	0.44347
cg25116699	-0.00572321	0.00480955	0.236575
cg25116708	0.0179906	0.00706402	0.0122293
cg25116792	0.00432547	0.00377023	0.253715
cg25116882	-0.000959446	0.00233641	0.682115
cg25116900	0.00045547	0.0012336	0.712659
cg25116905	-0.0008558	0.00427273	0.841614
cg25117017	-0.000584313	0.00528409	0.912148
cg25117048	0.000393865	0.00216953	0.856269
cg25117062	0.00483843	0.00361889	0.183934
cg25117091	0.00186944	0.00381729	0.625283
cg25117092	-0.00227738	0.00455536	0.618103
cg25117102	-0.018893	0.0104476	0.0732336
cg25117123	-0.00516913	0.00232033	0.0278953
cg25117142	-0.00562232	0.00621967	0.367958
cg25117169	-0.00276667	0.00486444	0.570662
cg25117177	-0.00363556	0.00352486	0.304573
cg25117218	-0.00145154	0.00452975	0.749228
cg25117315	0.0088616	0.00966392	0.361125
cg25117329	0.00660356	0.00754448	0.383293
cg25117333	-0.00879967	0.00652723	0.180331
cg25117345	-0.014081	0.0082952	0.0923817
cg25117362	-0.00281803	0.00223934	0.210857
cg25117444	0.00576695	0.00519292	0.269144
cg25117505	-0.00168692	0.00171802	0.328266
cg25117523	-0.00327172	0.00351696	0.354232
cg25117600	-0.00578013	0.00770759	0.454871
cg25117723	0.00397942	0.00560896	0.479504
cg25117725	0.00497102	0.00428814	0.248821
cg25117787	-0.00166241	0.00310469	0.5934
cg25117809	0.00468536	0.00440186	0.289435
cg25117822	-0.00351191	0.00605568	0.563123
cg25117841	0.00125664	0.00734719	0.864504
cg25117844	-0.00115748	0.00331704	0.727783
cg25117875	0.000815281	0.00390425	0.834969
cg25117895	-0.000314681	0.00203866	0.877606
cg25117941	-0.00701679	0.00387931	0.0731694
cg25117975	0.00420075	0.0031775	0.188852
cg25117976	-0.000445275	0.00127166	0.726882
cg25118002	-0.00297573	0.0108647	0.784674
cg25118159	-0.000301283	0.00442938	0.945892
cg25118167	0.00472668	0.00358232	0.189711
cg25118192	0.00184234	0.00921537	0.841905
cg25118265	-0.00117393	0.00449287	0.79435
cg25118283	-0.0014501	0.00375628	0.700194
cg25118469	-0.00245021	0.00536275	0.648631
cg25118504	-0.00605907	0.0049838	0.226635
cg25118511	-0.000134731	0.00167007	0.935845
cg25118516	-0.00555947	0.00367939	0.133611
cg25118545	0.00186796	0.00475112	0.694947
cg25118559	0.00118379	0.00356933	0.740768
cg25118574	0.000345095	0.00124614	0.782343
cg25118606	0.00287249	0.00717801	0.689786
cg25118631	0.00073686	0.00216807	0.734591
cg25118678	0.000155353	0.00106167	0.883925
cg25118706	0.000230432	0.00381268	0.951914
cg25118718	-0.000346132	0.00293309	0.906272
cg25118748	-0.00243718	0.00327896	0.45887
cg25118752	0.000435761	0.00576149	0.939846
cg25118831	8.12412e-05	0.0019774	0.967301
cg25118869	-0.00202019	0.0034452	0.558802
cg25118877	0.000390884	0.00111932	0.727582
cg25118879	0.00155439	0.00154499	0.316544
cg25119002	0.0066549	0.00948167	0.484216
cg25119028	0.00284774	0.00544226	0.601823
cg25119073	-0.000981686	0.00229128	0.669151
cg25119076	0.00715101	0.00475662	0.135555
cg25119077	-0.00228054	0.00278532	0.414656
cg25119141	-0.00221702	0.00407392	0.587387
cg25119155	0.00396494	0.00634608	0.533383
cg25119228	0.00192535	0.0070962	0.786643
cg25119406	-0.00207149	0.00411651	0.615802
cg25119415	-0.0114823	0.00935374	0.222183
cg25119419	0.000780202	0.00644331	0.903839
cg25119497	0.00188757	0.00355434	0.596427
cg25119571	-0.000717112	0.00131043	0.585308
cg25119602	0.012796	0.00654269	0.0529831
cg25119690	0.0100956	0.0072773	0.168111
cg25119743	-0.000310041	0.00411738	0.94011
cg25119785	-0.00349558	0.00414011	0.40029
cg25119870	-0.00626069	0.00533979	0.2435
cg25119924	-0.000481882	0.00733561	0.947741
cg25119946	4.17134e-05	0.00816199	0.995931
cg25119986	0.0198779	0.0119504	0.0990348
cg25120000	0.00347146	0.00478165	0.469356
cg25120210	0.0246266	0.0160721	0.128277
cg25120258	0.00116532	0.00373724	0.755762
cg25120284	0.000551637	0.00213294	0.796397
cg25120290	0.000511725	0.00208007	0.806122
cg25120326	-0.0176731	0.0114609	0.125887
cg25120405	0.00138381	0.00721684	0.848287
cg25120425	0.00461339	0.00347215	0.186653
cg25120444	0.0012196	0.00811398	0.880792
cg25120459	0.00216422	0.00598965	0.718536
cg25120484	-0.00384276	0.00402738	0.342058
cg25120513	-0.00386908	0.00437798	0.378719
cg25120517	-0.00525944	0.0112887	0.64219
cg25120623	0.00290538	0.00696695	0.677459
cg25120630	0.000867808	0.00393348	0.825789
cg25120705	-0.00095643	0.00138026	0.489786
cg25120797	0.00222551	0.00448912	0.621038
cg25120849	-0.00817159	0.00494864	0.101483
cg25120928	0.00107778	0.000989588	0.278437
cg25120945	-0.0039796	0.0050705	0.434196
cg25120969	-0.000833689	0.00150029	0.579534
cg25120992	0.00510544	0.0028797	0.078963
cg25120999	-0.00106467	0.00124983	0.396116
cg25121007	-0.0041801	0.005119	0.415899
cg25121011	0.00924993	0.00929226	0.321666
cg25121125	0.00096736	0.00561583	0.863547
cg25121146	-0.00146163	0.00530735	0.783518
cg25121227	0.00163316	0.00558864	0.770652
cg25121332	0.00171977	0.00174574	0.326685
cg25121365	-0.00300291	0.00319324	0.349037
cg25121387	-0.00155078	0.00116098	0.184341
cg25121437	0.00582911	0.00607669	0.339495
cg25121457	-0.000600507	0.00125122	0.632208
cg25121513	-0.000310813	0.00326545	0.92434
cg25121556	-0.000329273	0.00295809	0.911568
cg25121589	-0.00651606	0.00426152	0.129072
cg25121609	-0.000587586	0.00165659	0.723485
cg25121621	0.00348455	0.00368898	0.346904
cg25121764	-0.00553657	0.00394998	0.163779
cg25121810	0.00142742	0.00116605	0.223462
cg25121831	-0.00068282	0.00500658	0.891762
cg25121841	-0.000615635	0.0101264	0.951631
cg25122000	0.00148982	0.00435734	0.733059
cg25122060	0.00401041	0.0066094	0.545229
cg25122125	-0.000170312	0.00329609	0.958883
cg25122204	0.00268812	0.0107971	0.803843
cg25122233	0.00285251	0.00669361	0.670813
cg25122369	0.00321482	0.00320053	0.317319
cg25122380	-0.00200626	0.00324994	0.538275
cg25122390	0.00265468	0.00732803	0.717838
cg25122395	-0.0026307	0.00734464	0.720883
cg25122402	-0.00320214	0.00167262	0.0581142
cg25122421	-0.000136366	0.00118879	0.908881
cg25122433	-4.40785e-05	0.00434147	0.991917
cg25122439	-0.00047249	0.00303134	0.876418
cg25122511	0.000128936	0.00269476	0.961924
cg25122536	-0.00691995	0.00458069	0.133687
cg25122590	0.000182097	0.001441	0.899667
cg25122603	-0.0012827	0.00358007	0.720801
cg25122608	-0.00154257	0.00143255	0.283884
cg25122629	-0.0150229	0.00912891	0.102643
cg25122699	0.00976474	0.0102469	0.342672
cg25122752	-0.00173713	0.0107846	0.872325
cg25122820	-0.000512258	0.00209388	0.807178
cg25122824	0.00951466	0.00468697	0.044724
cg25122841	-0.00271788	0.00124806	0.0315272
cg25122853	-0.00985042	0.00952988	0.303533
cg25122934	-0.000452948	0.00447299	0.919523
cg25122941	0.000381332	0.000867357	0.661039
cg25122988	0.00333114	0.00415745	0.424686
cg25123046	0.00265482	0.00326506	0.417885
cg25123062	0.00141691	0.00836388	0.865781
cg25123083	-0.0107255	0.00811871	0.189165
cg25123107	0.000219337	0.00307638	0.943289
cg25123211	-0.00104874	0.00101089	0.301762
cg25123232	-0.00223644	0.0031563	0.480068
cg25123266	-0.00108706	0.00336982	0.747609
cg25123302	0.00344307	0.00659643	0.602729
cg25123308	8.47999e-05	0.00146894	0.954068
cg25123362	0.00305508	0.00990691	0.758367
cg25123373	0.000877591	0.0035692	0.806226
cg25123427	-0.00497327	0.00359794	0.169644
cg25123442	0.00147974	0.0019019	0.43819
cg25123452	-0.000455816	0.0036894	0.901895
cg25123470	-0.00284388	0.00144309	0.0512271
cg25123499	0.00288915	0.00363125	0.427927
cg25123521	-0.00817489	0.00309896	0.00952729
cg25123564	-0.00548418	0.00544493	0.316006
cg25123566	-0.00470638	0.00628515	0.455541
cg25123632	-0.00268292	0.00742527	0.718538
cg25123670	-0.00240921	0.00579005	0.678138
cg25123814	-0.00104608	0.00331106	0.75264
cg25123825	-0.00105277	0.00131942	0.426615
cg25123866	-0.00854276	0.00486334	0.0817258
cg25123881	0.00563986	0.00352621	0.112547
cg25123887	0.00375764	0.00834218	0.653265
cg25123895	-0.00166238	0.00323492	0.608346
cg25123944	0.00459269	0.002904	0.116583
cg25124030	0.00250257	0.00690744	0.71781
cg25124045	-0.00345179	0.00384607	0.371385
cg25124046	-0.000723783	0.00133982	0.590125
cg25124058	0.00409321	0.0426239	0.923668
cg25124095	0.0019879	0.00376247	0.598302
cg25124155	0.000769109	0.00496699	0.877223
cg25124205	0.000733727	0.00925236	0.936934
cg25124211	-0.000137345	0.00565297	0.98066
cg25124223	0.00200879	0.00117803	0.0909283
cg25124228	0.00493704	0.00647024	0.447045
cg25124241	0.000298267	0.0030234	0.92159
cg25124246	-0.0019965	0.00397768	0.616704
cg25124297	-0.000910666	0.00349111	0.794685
cg25124326	-0.000570754	0.000997239	0.568242
cg25124361	-0.00021304	0.00314316	0.946082
cg25124366	0.000160054	0.00112589	0.887211
cg25124387	0.00092017	0.00333889	0.78337
cg25124395	0.00102631	0.00546239	0.851305
cg25124397	-0.00346048	0.00474898	0.467719
cg25124406	-0.000872342	0.00113492	0.443726
cg25124433	0.00231494	0.0036857	0.531225
cg25124436	-0.0156434	0.00694625	0.0262679
cg25124440	-0.00444989	0.00424026	0.296235
cg25124476	-0.00368155	0.00263629	0.165329
cg25124489	-0.00683182	0.00344022	0.0494911
cg25124492	0.00250281	0.0041513	0.547795
cg25124558	-0.00423253	0.00431327	0.32857
cg25124584	0.00103117	0.001046	0.326344
cg25124605	-0.00771583	0.00425553	0.07249
cg25124639	0.000679886	0.00211971	0.749002
cg25124644	-0.00119396	0.00280797	0.671504
cg25124739	0.000458638	0.00424927	0.914242
cg25124812	0.0055254	0.00401234	0.171227
cg25124816	-0.000278579	0.0010641	0.793958
cg25124879	0.00785015	0.006277	0.213679
cg25124889	-0.0322717	0.0190274	0.0926505
cg25124891	0.00875988	0.00378066	0.0223205
cg25124907	-0.00667058	0.00418219	0.113531
cg25124938	-0.000882536	0.00117298	0.453398
cg25124943	0.000777578	0.00277982	0.780207
cg25124952	0.000313675	0.00333775	0.925294
cg25124956	0.00208299	0.00400858	0.604345
cg25124963	0.00542458	0.00347186	0.121005
cg25124965	-0.00171646	0.00121519	0.160574
cg25124966	0.00623132	0.00817559	0.447551
cg25124970	0.00699914	0.00533753	0.192436
cg25124999	-0.00607928	0.0110083	0.58188
cg25125040	-0.000787306	0.00264195	0.766254
cg25125042	-0.00129584	0.00317753	0.68419
cg25125060	0.000333694	0.00391522	0.932231
cg25125077	0.0114419	0.00733706	0.121707
cg25125105	-0.000949116	0.00101208	0.350369
cg25125109	-0.00179531	0.00624761	0.774368
cg25125166	2.46277e-05	0.00116053	0.983107
cg25125231	-4.15282e-05	0.00415556	0.992044
cg25125298	0.0029542	0.00613047	0.630826
cg25125317	0.00103924	0.00374429	0.781866
cg25125340	-0.00896195	0.0102041	0.381675
cg25125441	-0.000571529	0.00203038	0.778856
cg25125450	-0.0425618	0.0200687	0.0361449
cg25125453	-0.000920048	0.00534354	0.863607
cg25125483	-0.00613441	0.00720455	0.396329
cg25125488	-0.00206741	0.00332436	0.535273
cg25125528	0.00607672	0.00444898	0.174717
cg25125622	-0.00101343	0.00467329	0.828716
cg25125652	-0.00488125	0.00586416	0.406963
cg25125898	-9.70173e-06	0.0013551	0.9943
cg25125937	-0.000118253	0.00415855	0.977365
cg25125940	-0.000274769	0.00116302	0.813667
cg25125951	-0.00148448	0.00470053	0.752734
cg25126016	2.20997e-05	0.0113625	0.998452
cg25126021	0.000410558	0.00694448	0.952962
cg25126052	-0.00324924	0.00148936	0.0312264
cg25126090	-0.000862462	0.00151855	0.571205
cg25126186	0.00441513	0.00475801	0.355436
cg25126296	-1.25419e-05	0.00563971	0.99823
cg25126301	0.0178389	0.0426411	0.676493
cg25126309	-0.00666063	0.00353394	0.0620544
cg25126321	0.000770954	0.000974774	0.430671
cg25126545	-0.00867781	0.0100556	0.389991
cg25126678	-0.000238959	0.00214728	0.91159
cg25126728	0.0106033	0.00336486	0.00208621
cg25126757	-0.000204394	0.00734309	0.977843
cg25126812	-0.000702594	0.00145278	0.629599
cg25126832	0.00422512	0.00315848	0.183701
cg25126854	-0.0158369	0.00629798	0.0133366
cg25127011	-0.00178882	0.00293448	0.543371
cg25127026	0.00736543	0.00953763	0.441593
cg25127064	-0.00131384	0.00798259	0.869565
cg25127083	0.00276741	0.00273345	0.313517
cg25127117	-5.31104e-05	0.00321833	0.986863
cg25127214	-0.000635733	0.00318742	0.842272
cg25127250	0.00669887	0.00691757	0.334939
cg25127297	0.00456376	0.00369318	0.219146
cg25127315	-0.00237285	0.00292682	0.419242
cg25127323	-0.0036992	0.0185247	0.842085
cg25127392	4.30388e-05	0.00698815	0.995097
cg25127422	-0.00111425	0.00235916	0.637626
cg25127444	0.00104639	0.00289872	0.718791
cg25127451	-0.00591164	0.00642946	0.359831
cg25127649	0.000742768	0.00140829	0.59894
cg25127692	0.00265571	0.00743113	0.721482
cg25127730	0.00177735	0.00764064	0.816483
cg25127732	-0.00186833	0.00303559	0.539489
cg25127735	0.00148979	0.0034369	0.665507
cg25127778	-0.0011987	0.00184926	0.518177
cg25127789	0.00790979	0.00619769	0.204509
cg25127850	-0.00167654	0.00159687	0.296028
cg25127852	-0.00173223	0.00677253	0.798596
cg25127896	-0.000783586	0.0014551	0.591293
cg25127913	0.0167472	0.00690563	0.0169003
cg25127920	-0.0108661	0.00879965	0.219479
cg25127972	-6.43107e-05	0.00307724	0.983364
cg25127975	-0.000701733	0.00414225	0.865781
cg25127992	-0.000719327	0.00516296	0.889444
cg25127993	0.012128	0.0069654	0.0843996
cg25128035	-0.00378225	0.0250957	0.880473
cg25128170	-0.0169345	0.00800694	0.0366492
cg25128194	-9.42971e-05	0.00128203	0.941497
cg25128243	-0.0121589	0.00717105	0.0927483
cg25128298	0.00813539	0.00563195	0.151388
cg25128310	-0.0122078	0.00968728	0.21022
cg25128328	0.00544191	0.00631617	0.390758
cg25128453	-0.000843573	0.00578562	0.884337
cg25128460	0.00231152	0.00300626	0.443569
cg25128541	0.00310418	0.00628078	0.622109
cg25128583	-0.00665708	0.0046644	0.156301
cg25128696	-0.0012832	0.00146356	0.382489
cg25128781	-0.00837629	0.00416515	0.0467226
cg25128801	-0.00574369	0.0037845	0.131911
cg25128803	0.000543129	0.000991146	0.584796
cg25128949	0.00254047	0.00600965	0.673301
cg25129000	-0.000829096	0.004444	0.852339
cg25129034	-0.00129783	0.00345358	0.707782
cg25129056	-0.00192406	0.0033793	0.570248
cg25129097	0.00324004	0.00564841	0.567376
cg25129124	0.00147317	0.00843996	0.861751
cg25129152	0.000116548	0.00196683	0.952853
cg25129271	0.000835154	0.00470448	0.859418
cg25129384	6.97162e-05	0.00105005	0.947183
cg25129414	-0.00550654	0.00386188	0.156687
cg25129420	-0.0187345	0.00893542	0.0382755
cg25129466	0.00466459	0.00496078	0.349091
cg25129472	0.0092989	0.00635671	0.146309
cg25129480	-0.000216865	0.00121855	0.859068
cg25129523	0.0132745	0.00748316	0.078795
cg25129541	0.0100444	0.00806456	0.215549
cg25129640	0.00352485	0.00405536	0.386607
cg25129650	0.0019233	0.00128298	0.136663
cg25129750	0.00275105	0.00572921	0.632036
cg25129765	0.000425594	0.00138261	0.758792
cg25129781	0.000463964	0.00785946	0.953031
cg25129837	0.000922285	0.00136648	0.501108
cg25129898	0.00286623	0.00363254	0.431754
cg25129960	0.0108737	0.00640432	0.0923099
cg25129985	-0.0019859	0.00235868	0.401608
cg25129991	-0.00555785	0.0051279	0.280761
cg25130078	-0.00238492	0.00300452	0.429004
cg25130105	0.00226093	0.00626399	0.718824
cg25130238	0.00263739	0.00178906	0.143241
cg25130277	-0.000364764	0.00171791	0.832236
cg25130329	0.000133597	0.0047888	0.977793
cg25130333	0.00167401	0.0037584	0.656888
cg25130349	0.00446071	0.00450352	0.324068
cg25130357	0.00079706	0.0111947	0.943366
cg25130385	0.00363231	0.00472282	0.443455
cg25130390	0.0011478	0.00276636	0.678998
cg25130433	-0.000145624	0.00131313	0.911896
cg25130471	0.00664029	0.00588412	0.261516
cg25130530	0.00116705	0.00544572	0.830698
cg25130567	-0.00182325	0.00415215	0.661428
cg25130590	-0.036449	0.0242926	0.13632
cg25130710	-0.00320749	0.00524881	0.542379
cg25130728	-0.000657819	0.00357834	0.854476
cg25130800	-1.0891e-05	0.00103994	0.991663
cg25130809	-8.80077e-05	0.00378776	0.981504
cg25130831	0.00569663	0.00702265	0.418983
cg25130872	-3.83531e-05	0.00719455	0.995756
cg25130901	-0.00247765	0.00431461	0.566952
cg25130912	0.00153416	0.00418198	0.714423
cg25130920	-0.00123024	0.00367358	0.738335
cg25130925	0.00441816	0.00389965	0.259648
cg25130939	-0.0050178	0.00868552	0.564612
cg25130962	-0.00344181	0.00520892	0.510128
cg25130977	0.00331722	0.00567266	0.559876
cg25130993	0.00120687	0.00212508	0.571228
cg25131079	-0.00683713	0.0148382	0.645851
cg25131101	0.000992006	0.00460101	0.829687
cg25131247	-0.000975406	0.00435914	0.823351
cg25131259	-0.0043583	0.00993547	0.661752
cg25131296	0.00498474	0.00447313	0.267505
cg25131420	-0.0206454	0.00754371	0.00721777
cg25131451	0.0137504	0.008972	0.128196
cg25131452	-0.000405992	0.000894679	0.650862
cg25131453	-0.000213771	0.00100784	0.832409
cg25131461	0.00205414	0.00278905	0.462966
cg25131503	-8.5042e-05	0.000891411	0.924166
cg25131544	0.00317033	0.00277849	0.256294
cg25131551	0.00651689	0.00436519	0.138269
cg25131582	-0.000239558	0.0012125	0.843736
cg25131591	0.000922161	0.00541963	0.865198
cg25131620	-0.000425867	0.00389406	0.91311
cg25131632	0.00313562	0.00143243	0.0306701
cg25131727	0.000916516	0.00158483	0.56422
cg25131771	0.00933488	0.00633896	0.143658
cg25131818	-0.00134875	0.00172928	0.437066
cg25131897	0.00423036	0.00567457	0.457534
cg25131922	-0.00114147	0.0024692	0.644774
cg25131936	-0.00185016	0.00372788	0.620652
cg25132026	-0.000974432	0.00200455	0.627839
cg25132078	0.000145764	0.00114341	0.898788
cg25132161	-0.00180031	0.00166225	0.281109
cg25132226	-0.000382902	0.0013081	0.77028
cg25132230	0.00237905	0.00514064	0.644411
cg25132241	-0.003614	0.00322916	0.26546
cg25132244	0.00512775	0.00542361	0.346465
cg25132257	0.000742238	0.00719715	0.918045
cg25132349	-0.0137625	0.00708163	0.0544755
cg25132484	0.00900953	0.0121776	0.460941
cg25132510	-0.00361368	0.00361224	0.319275
cg25132536	0.014551	0.00703244	0.0408354
cg25132555	-0.0177127	0.0166614	0.290024
cg25132649	-0.00373647	0.00605515	0.538439
cg25132662	0.00405155	0.00672227	0.547923
cg25132696	0.00127668	0.00120898	0.293242
cg25132772	-0.00380173	0.00376459	0.314737
cg25132782	0.000446438	0.00418221	0.915181
cg25132810	-0.00293176	0.00416934	0.483408
cg25132877	0.0074691	0.0042103	0.0787798
cg25132878	-0.00244063	0.00133946	0.0711083
cg25132931	-0.0120864	0.00520371	0.0220039
cg25132948	-0.00335152	0.00381102	0.381052
cg25132957	-0.00370734	0.00585646	0.528002
cg25132979	-0.00351384	0.00383162	0.36108
cg25133016	0.00623945	0.00581407	0.285504
cg25133024	0.00296906	0.00333204	0.374806
cg25133044	0.00954482	0.00661366	0.151756
cg25133050	0.0077456	0.00556709	0.166886
cg25133100	-0.0148024	0.00787639	0.0627981
cg25133136	0.00028869	0.00527362	0.956441
cg25133147	0.00697458	0.00389398	0.0759749
cg25133156	-0.00263141	0.00368548	0.476716
cg25133192	0.00672533	0.00198209	0.000956297
cg25133212	0.00342861	0.00427486	0.424228
cg25133306	-0.00460415	0.00432619	0.289504
cg25133339	-0.000890593	0.00227835	0.696618
cg25133376	-0.0063472	0.00421454	0.134876
cg25133395	-0.00163552	0.003757	0.664163
cg25133422	0.000504838	0.00556843	0.927924
cg25133425	0.00234979	0.000970005	0.0170199
cg25133453	-0.00218273	0.0028799	0.450091
cg25133475	-0.000355384	0.00180133	0.843959
cg25133533	0.00452184	0.00604325	0.45588
cg25133555	0.00049312	0.00096839	0.611602
cg25133585	-0.0022407	0.0064716	0.729814
cg25133652	0.00148562	0.00982289	0.880058
cg25133685	0.00449513	0.00804381	0.577393
cg25133706	0.000551793	0.00746964	0.941244
cg25133716	0.00238559	0.00453878	0.600204
cg25133753	-0.00562102	0.00662892	0.398272
cg25133757	-0.00572798	0.00497237	0.25179
cg25133762	0.00172452	0.00328778	0.600951
cg25133786	0.00903292	0.00650589	0.167764
cg25133951	0.0106485	0.00778873	0.174311
cg25133984	0.00128916	0.00342696	0.707494
cg25133988	-0.000390448	0.00381002	0.91856
cg25134071	-0.00157016	0.00445935	0.725421
cg25134104	-0.00477215	0.00769948	0.536647
cg25134134	-0.00559247	0.00866805	0.520129
cg25134231	-0.000609908	0.000855223	0.477232
cg25134283	-0.000716965	0.00201564	0.722733
cg25134306	-0.000257888	0.00701215	0.970728
cg25134328	0.00393319	0.00807923	0.627332
cg25134332	0.00555977	0.00834758	0.506759
cg25134345	0.000444344	0.00110539	0.688466
cg25134368	0.00460329	0.00426138	0.282359
cg25134401	0.00356452	0.00705268	0.614261
cg25134515	0.000218292	0.00092885	0.814627
cg25134529	-0.000559629	0.00440106	0.899043
cg25134556	0.0128429	0.00687832	0.0644937
cg25134567	-0.00266209	0.00355456	0.455474
cg25134641	-0.000562167	0.00250657	0.82295
cg25134647	0.0427444	0.061045	0.485247
cg25134701	0.0155465	0.0120258	0.198753
cg25134708	-0.000361917	0.00740078	0.961084
cg25134718	0.00345982	0.00762125	0.650729
cg25134747	0.00129827	0.00471582	0.783593
cg25134758	-0.00215394	0.00283502	0.448993
cg25134818	0.00874722	0.00693207	0.209625
cg25134852	-0.00891589	0.00391853	0.0247899
cg25134859	0.000547846	0.00570297	0.923642
cg25134872	-0.00930329	0.00530607	0.0822811
cg25134890	-0.000660646	0.00785208	0.933098
cg25134898	0.000459673	0.001218	0.70659
cg25134938	-0.000744298	0.0109413	0.945886
cg25135000	-0.000498595	0.00293578	0.865447
cg25135002	0.0136891	0.00945658	0.15053
cg25135004	0.000102582	0.00128114	0.936324
cg25135012	0.000106292	0.00305841	0.972338
cg25135018	-0.00731216	0.00464597	0.118338
cg25135084	-0.000870151	0.0031823	0.785023
cg25135121	-0.00329824	0.00308728	0.287669
cg25135125	0.00956719	0.00497349	0.056938
cg25135143	-0.000552362	0.00090697	0.543745
cg25135145	-0.00152169	0.00309656	0.624095
cg25135158	0.00118489	0.00702069	0.866281
cg25135159	-0.00367823	0.00642009	0.567843
cg25135186	0.00725267	0.00377087	0.0569759
cg25135219	0.00120577	0.0044023	0.78467
cg25135233	0.0107735	0.00817357	0.190162
cg25135259	-0.000297987	0.00215727	0.890385
cg25135322	-0.00445102	0.00734103	0.545528
cg25135333	0.00309783	0.00333891	0.355508
cg25135404	-0.00423571	0.00314392	0.180612
cg25135411	-0.000485188	0.00493356	0.921835
cg25135435	0.0102006	0.00567371	0.0748907
cg25135436	0.00333873	0.00405431	0.411973
cg25135457	-0.00594822	0.00627821	0.345455
cg25135555	-0.000869889	0.00280332	0.756905
cg25135654	-0.00227246	0.00320608	0.479923
cg25135689	-0.00139105	0.0015233	0.36311
cg25135706	-0.00600561	0.00334765	0.0755146
cg25135716	0.00344698	0.0035519	0.333909
cg25135755	-0.00228237	0.00341383	0.505147
cg25135778	-0.00272331	0.00312892	0.38596
cg25135801	-0.00151306	0.00260566	0.562622
cg25135812	0.00232075	0.00370454	0.532287
cg25135946	-0.00711878	0.00610934	0.246402
cg25135964	-5.67914e-05	0.0037272	0.98787
cg25136045	-0.00214902	0.00119398	0.0745714
cg25136068	0.000947757	0.00157073	0.547472
cg25136107	-0.0251065	0.0110499	0.0249895
cg25136124	0.00177438	0.00338998	0.601718
cg25136126	0.00245116	0.00373505	0.513003
cg25136171	-0.00206275	0.0013355	0.125276
cg25136204	0.00462153	0.00666204	0.4893
cg25136310	-0.00183457	0.00185527	0.324872
cg25136326	0.00429845	0.00541543	0.429024
cg25136353	-0.000477576	0.0014018	0.733977
cg25136402	-0.00547684	0.00444511	0.220491
cg25136408	-0.00201541	0.00274873	0.464958
cg25136435	-0.00130703	0.0058518	0.823666
cg25136495	-0.00141028	0.0028308	0.619327
cg25136510	-0.00258907	0.00645326	0.689035
cg25136553	-0.00475127	0.00447588	0.290734
cg25136605	-0.00273833	0.00424012	0.51972
cg25136622	-0.000713872	0.00123332	0.563872
cg25136631	0.00616337	0.0119444	0.606868
cg25136644	0.00405712	0.00306367	0.18811
cg25136646	0.000422665	0.00944654	0.964392
cg25136667	-0.000631482	0.00444667	0.887325
cg25136670	0.00872139	0.0056148	0.123176
cg25136687	-0.000264064	0.00163075	0.871654
cg25136709	-0.00095165	0.00147818	0.521023
cg25136759	0.00792894	0.0106882	0.459736
cg25136769	-0.0186608	0.00946125	0.0510356
cg25136868	-0.0115718	0.00693207	0.0978469
cg25136931	-6.86323e-05	0.0043254	0.987369
cg25136955	-0.00202859	0.00281201	0.472164
cg25136961	-0.00349682	0.0024656	0.158896
cg25136988	0.00599312	0.0135276	0.658599
cg25137030	-0.000648314	0.00298021	0.828183
cg25137110	0.0032808	0.0133479	0.806294
cg25137154	-0.003308	0.0055149	0.549831
cg25137155	0.00469565	0.00928124	0.6139
cg25137182	0.00988285	0.00711686	0.167694
cg25137183	0.00675342	0.00596712	0.260147
cg25137204	0.00351983	0.00442932	0.428488
cg25137309	-0.000968177	0.00239842	0.687223
cg25137314	-0.00667259	0.00506569	0.190456
cg25137372	0.00742477	0.00804646	0.358128
cg25137403	-0.00138443	0.00259106	0.594185
cg25137436	-0.00825824	0.0106604	0.440169
cg25137484	0.000554529	0.00366357	0.879961
cg25137590	-0.00196394	0.00935649	0.834126
cg25137613	0.00176376	0.00354926	0.620206
cg25137674	-0.00395532	0.00338229	0.244717
cg25137700	-0.000479712	0.000949955	0.614562
cg25137710	-0.012124	0.0064941	0.0645273
cg25137711	-0.00782265	0.00583577	0.182807
cg25137715	-0.00201044	0.00211811	0.34458
cg25137787	0.00390786	0.00205562	0.0598642
cg25137841	-0.00193001	0.00507243	0.704303
cg25137908	0.00165907	0.00124246	0.184482
cg25137918	-0.000676248	0.00361509	0.85195
cg25137968	0.00682539	0.0127092	0.592303
cg25138017	-0.000453586	0.00109198	0.678658
cg25138076	0.00170694	0.00286112	0.55198
cg25138118	-0.00137895	0.00112941	0.224671
cg25138124	-0.0122596	0.0073784	0.0994003
cg25138168	0.000326854	0.00108653	0.764108
cg25138218	0.00472641	0.00269106	0.081764
cg25138283	-0.0102082	0.00415917	0.0156516
cg25138288	-0.000987463	0.00491122	0.841014
cg25138327	0.033137	0.0155139	0.034861
cg25138365	0.00630969	0.00317155	0.0490877
cg25138412	-0.000804677	0.00933159	0.931436
cg25138484	-0.00149358	0.00214485	0.487648
cg25138553	-0.00289534	0.00664468	0.663866
cg25138649	-0.0074464	0.0056107	0.187149
cg25138693	-0.00829546	0.00710041	0.245164
cg25138713	-0.000462418	0.00567218	0.935171
cg25138715	-0.00649911	0.00533046	0.225314
cg25138752	0.00635529	0.0138102	0.646275
cg25138771	-0.00485289	0.00650318	0.457089
cg25138798	0.00248859	0.00386082	0.52052
cg25138854	0.00472786	0.0139629	0.735544
cg25138870	-0.0074989	0.00712486	0.294837
cg25138936	-0.00071155	0.00102377	0.488475
cg25138946	0.000779201	0.00150863	0.606527
cg25139016	0.00112944	0.00387985	0.771511
cg25139033	-0.00150101	0.00350155	0.668987
cg25139084	0.0109175	0.0148645	0.464197
cg25139110	-0.00296934	0.00626838	0.636634
cg25139187	-0.00368663	0.00666102	0.58105
cg25139229	0.000717406	0.00215774	0.740148
cg25139234	0.00225012	0.00342161	0.512131
cg25139259	0.00515423	0.00705282	0.466425
cg25139269	0.00531237	0.00608222	0.3843
cg25139286	-0.0108932	0.0112462	0.334827
cg25139334	0.00254719	0.00271045	0.349361
cg25139410	-0.0207365	0.0076807	0.00801379
cg25139411	0.0043679	0.00408966	0.287802
cg25139471	0.000662142	0.00394099	0.866875
cg25139493	0.00303326	0.00277654	0.276976
cg25139518	0.00122626	0.00438297	0.780163
cg25139552	-0.00187776	0.00373923	0.616528
cg25139596	-0.000831721	0.0016051	0.605358
cg25139619	0.00116574	0.00120612	0.335865
cg25139636	-0.00547945	0.00349773	0.120035
cg25139641	-0.00107508	0.00142153	0.451065
cg25139649	-0.010106	0.00989845	0.309469
cg25139718	0.0115661	0.00640797	0.0737689
cg25139740	0.00270967	0.00297038	0.363606
cg25139754	-0.000647352	0.00480804	0.893139
cg25139821	0.00261842	0.00605203	0.666099
cg25139823	0.0031299	0.00344989	0.366225
cg25139826	-0.00174462	0.00402867	0.665811
cg25139843	0.00982417	0.00970413	0.313543
cg25139855	-0.00066531	0.00339664	0.845065
cg25139877	-9.92658e-05	0.0106533	0.992582
cg25139934	0.00719871	0.00824159	0.38428
cg25139963	0.00256856	0.00150131	0.0898723
cg25140002	0.000543204	0.00388948	0.88918
cg25140046	0.00299893	0.00291321	0.305497
cg25140054	-0.00127668	0.00432717	0.76851
cg25140066	-0.00124127	0.00106923	0.24815
cg25140133	-0.00469827	0.00345855	0.177051
cg25140188	0.00947258	0.00458289	0.0410445
cg25140190	-0.00887853	0.00664976	0.184529
cg25140213	-0.0397819	0.0534801	0.458517
cg25140345	0.00587984	0.00590544	0.32156
cg25140347	0.00156771	0.00229711	0.496351
cg25140370	-0.000420886	0.00330629	0.898932
cg25140385	0.0148447	0.010829	0.173171
cg25140419	0.00306592	0.00829636	0.712416
cg25140444	-0.00316716	0.00424362	0.45703
cg25140451	-0.0217038	0.0102409	0.0362722
cg25140501	0.000185675	0.000832869	0.823993
cg25140531	-0.000157224	0.00632555	0.980215
cg25140607	-0.00183896	0.00318787	0.565191
cg25140612	-0.00202545	0.00653621	0.757227
cg25140663	0.00134323	0.00992348	0.892571
cg25140751	0.00322057	0.00378549	0.396714
cg25140773	0.0129917	0.00484241	0.00840431
cg25140783	-0.0020051	0.00201907	0.322811
cg25140858	0.00455195	0.00343129	0.18734
cg25140869	0.000686865	0.010914	0.949931
cg25140933	0.00824792	0.00545771	0.133543
cg25140936	0.0210604	0.0106811	0.0511054
cg25140945	-0.00331104	0.00466399	0.479232
cg25140951	-0.00461705	0.00365974	0.209722
cg25141008	0.00649403	0.00468272	0.168255
cg25141064	0.000736372	0.0010804	0.496916
cg25141112	-0.00383379	0.00404003	0.344689
cg25141133	-0.0054967	0.00336647	0.105324
cg25141153	-0.00774434	0.00920561	0.401993
cg25141185	-0.00893926	0.00457421	0.0531613
cg25141264	-0.00415503	0.00380765	0.277512
cg25141417	0.00131145	0.00345077	0.704631
cg25141418	-0.00298027	0.00468795	0.526249
cg25141441	0.003326	0.00932309	0.721951
cg25141473	-0.000750889	0.00517733	0.884945
cg25141490	0.001783	0.00403946	0.659778
cg25141611	-0.00529987	0.00295373	0.0754633
cg25141624	-0.00293447	0.00569244	0.607218
cg25141628	-0.00177589	0.00522932	0.734791
cg25141642	0.0176505	0.0161434	0.276586
cg25141646	0.00269478	0.0061532	0.662268
cg25141674	-0.00270068	0.00227478	0.237649
cg25141720	0.00110633	0.00183042	0.546792
cg25141726	0.0044531	0.00374467	0.236884
cg25141757	0.0239356	0.00772854	0.00247051
cg25141766	-0.00545983	0.00715531	0.447041
cg25141818	0.00226304	0.00444915	0.612001
cg25141842	-0.0058078	0.0103555	0.576027
cg25141890	-0.00134472	0.00211714	0.526619
cg25141894	-0.000958377	0.00556917	0.86368
cg25141943	-0.000194665	0.00119941	0.871362
cg25141957	-0.000986317	0.00133002	0.459893
cg25141991	0.00222035	0.00439806	0.614657
cg25141995	0.00862068	0.00647662	0.185877
cg25142010	-0.00605592	0.00415159	0.147447
cg25142028	0.00439196	0.00640332	0.494201
cg25142045	0.00213388	0.00377758	0.573285
cg25142100	-0.00187325	0.00659493	0.776901
cg25142228	0.0078479	0.00358262	0.0305568
cg25142260	-0.00364916	0.00489203	0.457266
cg25142283	-0.00182876	0.00318962	0.567559
cg25142296	0.00383276	0.00733229	0.602199
cg25142308	-0.000238895	0.00642778	0.970419
cg25142327	0.00461893	0.00295878	0.121323
cg25142340	0.00612355	0.0120945	0.613636
cg25142416	-0.0132428	0.00629161	0.0375422
cg25142466	-0.00229337	0.00646365	0.723399
cg25142479	0.00576146	0.00744245	0.440482
cg25142500	0.000153367	0.00506332	0.97589
cg25142501	0.0019684	0.00173082	0.257854
cg25142576	-0.00101698	0.00166984	0.543738
cg25142582	0.000739596	0.00174187	0.671943
cg25142586	0.0031649	0.00395172	0.424889
cg25142614	0.00637265	0.00380448	0.096717
cg25142665	-0.00469275	0.00331705	0.15992
cg25142749	-0.0169681	0.00440452	0.000195331
cg25142794	-0.0206251	0.0106418	0.0551268
cg25142847	0.00269964	0.00276925	0.33173
cg25142898	0.0176568	0.0148679	0.237511
cg25142905	-0.00285845	0.00439084	0.516377
cg25142947	-0.0126437	0.00689522	0.0693542
cg25142954	0.00140289	0.00136064	0.304738
cg25143070	0.0020968	0.00194425	0.283145
cg25143099	0.00206648	0.00217727	0.344604
cg25143162	-0.00100839	0.00387522	0.795175
cg25143235	0.00229649	0.00592077	0.698848
cg25143247	0.00189567	0.00535761	0.724134
cg25143508	0.0012905	0.00480018	0.788544
cg25143566	0.00985008	0.0082523	0.23515
cg25143609	0.0048502	0.00457043	0.290875
cg25143618	0.0129851	0.0138372	0.350046
cg25143652	-0.000952725	0.0036394	0.793971
cg25143706	-0.00395892	0.00477084	0.408408
cg25143743	-0.000687601	0.00363443	0.850286
cg25143746	0.000774355	0.00153539	0.615015
cg25143771	-0.000250596	0.0011676	0.83045
cg25143794	-0.00427455	0.00398875	0.286181
cg25143824	-0.000438592	0.00161048	0.785865
cg25143863	0.0102749	0.0105831	0.333698
cg25143871	0.00147865	0.00413577	0.72137
cg25143877	-0.000284762	0.00198551	0.886216
cg25143975	-0.00338304	0.00725742	0.642014
cg25143990	0.00482569	0.00565283	0.395106
cg25144008	-0.0200647	0.0122176	0.103338
cg25144039	-0.00109879	0.0116834	0.925239
cg25144078	0.000505033	0.000888148	0.570741
cg25144109	-0.00433648	0.00464686	0.35272
cg25144111	-0.0101221	0.00603002	0.0960156
cg25144135	-0.00205488	0.00514168	0.690174
cg25144149	0.000111402	0.00297582	0.970204
cg25144179	-0.001008	0.0081791	0.902137
cg25144207	0.00226809	0.00317738	0.476821
cg25144224	-0.000113678	0.0057161	0.984169
cg25144276	-0.0014982	0.00447233	0.738257
cg25144376	0.00500916	0.00621938	0.422289
cg25144382	0.00247259	0.00402574	0.540332
cg25144558	-0.00390563	0.00705708	0.581069
cg25144574	-0.000885967	0.00361996	0.807102
cg25144602	-0.00187883	0.00370846	0.613408
cg25144630	-0.00425324	0.00715711	0.553532
cg25144646	0.00143219	0.00741171	0.847126
cg25144657	-0.00157486	0.00387942	0.685552
cg25144696	0.0016532	0.00107646	0.127413
cg25144860	0.0102604	0.0103213	0.322315
cg25144865	-0.00172392	0.00530762	0.745938
cg25144893	0.0101344	0.00807478	0.212065
cg25144913	-0.00220825	0.00524222	0.674385
cg25144930	0.00104448	0.00178554	0.559748
cg25145032	-0.00173971	0.00589677	0.768519
cg25145039	0.00720033	0.00570323	0.209391
cg25145160	-0.00138368	0.00766137	0.857004
cg25145165	0.00298094	0.00681769	0.662783
cg25145230	-0.0022755	0.00589424	0.700188
cg25145282	-0.00528464	0.0140106	0.706746
cg25145360	0.0194742	0.0116561	0.0975664
cg25145390	0.000209683	0.00141426	0.882401
cg25145459	0.00438221	0.00183442	0.0185716
cg25145615	-0.0118344	0.0063866	0.0665137
cg25145660	-0.00170118	0.00355037	0.632762
cg25145670	0.00188284	0.00458087	0.681841
cg25145679	-0.0075753	0.00654929	0.249872
cg25145687	0.00232449	0.0037635	0.538066
cg25145707	-0.00317262	0.00350142	0.366831
cg25145746	0.00851038	0.00808289	0.294658
cg25145765	6.72715e-05	0.00117454	0.954428
cg25145840	0.00202589	0.00307514	0.51138
cg25145905	0.000752451	0.00147851	0.611807
cg25145977	0.0115257	0.00479819	0.0179458
cg25145979	-0.00499828	0.00642382	0.438159
cg25145993	-0.000918561	0.00172778	0.596027
cg25146017	-0.00164474	0.00415073	0.692672
cg25146042	0.00233375	0.00718452	0.745916
cg25146089	0.00402576	0.01439	0.780177
cg25146100	-0.0066128	0.00423088	0.120877
cg25146111	-0.00210935	0.0012506	0.0944503
cg25146230	-0.00157908	0.00715572	0.825749
cg25146261	-0.00128279	0.00552582	0.81685
cg25146267	0.0048875	0.00330583	0.142095
cg25146268	-7.22592e-08	0.00165589	0.999965
cg25146369	-0.00461451	0.00770439	0.550419
cg25146374	0.00964943	0.00333562	0.00458842
cg25146434	-0.00206235	0.00511179	0.687386
cg25146488	-0.000850057	0.00300501	0.777791
cg25146508	-0.00362315	0.00621657	0.561185
cg25146526	-0.00239814	0.00154195	0.122704
cg25146575	-0.00193202	0.00414647	0.642161
cg25146577	0.00315681	0.00652724	0.629589
cg25146597	9.71099e-05	0.00128697	0.939986
cg25146728	-0.00259129	0.0037199	0.487495
cg25146743	0.000667446	0.000891354	0.455547
cg25146814	-0.0011552	0.00140812	0.413736
cg25146879	0.00467631	0.00500894	0.352522
cg25146885	-0.00142006	0.00334184	0.6717
cg25146976	0.00392135	0.00525815	0.45737
cg25147026	-0.000564691	0.00739922	0.939303
cg25147139	-0.000540374	0.00176656	0.760256
cg25147187	-0.0014067	0.00438337	0.748872
cg25147193	-0.00575962	0.00398894	0.151559
cg25147220	0.00822421	0.00755585	0.278731
cg25147263	-0.00602181	0.00327883	0.0689247
cg25147303	0.00228741	0.00146002	0.120006
cg25147343	-0.00293932	0.00276258	0.289629
cg25147351	0.000591036	0.00372125	0.874091
cg25147376	-0.00841503	0.00897719	0.350581
cg25147378	0.00606266	0.00388868	0.121805
cg25147447	-0.00183312	0.00420434	0.66367
cg25147463	0.00744892	0.0031933	0.0214514
cg25147576	0.00402839	0.00441368	0.363358
cg25147601	-0.000885197	0.00154153	0.566962
cg25147622	0.00208191	0.00551156	0.706343
cg25147632	0.00150703	0.00324083	0.642824
cg25147637	0.00790849	0.00511699	0.125038
cg25147684	0.00649191	0.00543861	0.235129
cg25147763	-0.0273824	0.00973532	0.0058031
cg25147804	0.000848589	0.00423069	0.841391
cg25147835	0.00056014	0.00141094	0.692125
cg25147847	0.00257413	0.00320764	0.423964
cg25147866	-0.00270744	0.00269727	0.317653
cg25147908	0.00339519	0.0051442	0.510606
cg25147941	0.0239738	0.00924414	0.0107719
cg25147973	-0.00288632	0.00318637	0.366969
cg25148025	0.00102911	0.00218356	0.638343
cg25148102	-0.000477207	0.00475737	0.920278
cg25148117	0.00703962	0.00820886	0.392965
cg25148131	0.00420812	0.00612656	0.493587
cg25148155	-6.33907e-05	0.00521977	0.990332
cg25148230	0.00235755	0.00546586	0.667063
cg25148255	-0.000613195	0.0011409	0.592012
cg25148278	0.00184586	0.00304355	0.545422
cg25148282	-0.00146482	0.00589973	0.804368
cg25148291	0.00322911	0.00575229	0.575673
cg25148306	0.00249639	0.00597043	0.676655
cg25148336	-0.000685986	0.0011377	0.547754
cg25148341	-0.00522889	0.00447404	0.244999
cg25148347	0.00335305	0.00494015	0.498706
cg25148360	0.0014988	0.0033256	0.653087
cg25148403	0.00562336	0.00524161	0.285653
cg25148456	0.00114519	0.00502144	0.820015
cg25148528	-0.00228216	0.00226193	0.315177
cg25148542	-0.00306181	0.00816047	0.708221
cg25148572	-0.00135104	0.00376977	0.720728
cg25148589	-7.04741e-05	0.00116447	0.951849
cg25148632	0.00115327	0.00876963	0.89561
cg25148674	0.00611743	0.0160803	0.704347
cg25148705	-0.0154547	0.00567237	0.00747237
cg25148732	-0.000777408	0.00157852	0.623337
cg25148733	0.000644557	0.00142222	0.651277
cg25148758	0.00121859	0.00542287	0.822613
cg25148782	0.0301685	0.0123739	0.0163376
cg25148866	-0.000508296	0.00122096	0.67798
cg25148901	-0.00644405	0.00411122	0.119835
cg25149023	-0.00471646	0.00402557	0.243834
cg25149069	-9.4528e-05	0.0020696	0.963651
cg25149122	-0.00300669	0.00597892	0.616035
cg25149136	-0.00198937	0.0067491	0.768722
cg25149140	0.00151185	0.00207575	0.467926
cg25149155	-0.0010707	0.00168206	0.525721
cg25149202	-0.00127367	0.00615406	0.836413
cg25149218	0.00024553	0.00552972	0.964663
cg25149251	0.00511853	0.00393251	0.195727
cg25149253	0.00343498	0.00460736	0.457505
cg25149281	-0.00438475	0.00444868	0.326439
cg25149326	0.00542995	0.0048412	0.264426
cg25149356	-0.0010584	0.00433428	0.807528
cg25149391	0.0176586	0.0128812	0.173154
cg25149396	-0.00058196	0.00347498	0.867301
cg25149423	0.00201647	0.00363813	0.580506
cg25149428	-0.000936623	0.000998485	0.35024
cg25149475	0.00195247	0.00484512	0.687733
cg25149516	0.00468582	0.00683729	0.49455
cg25149551	-0.00293476	0.00535401	0.584685
cg25149563	-0.00283929	0.00407708	0.487619
cg25149599	-0.00606896	0.0129669	0.640668
cg25149637	0.00997624	0.0227748	0.662202
cg25149643	-0.0233691	0.0112754	0.0405061
cg25149677	0.00131926	0.00106682	0.218812
cg25149699	0.00160342	0.0046177	0.729068
cg25149722	0.00537643	0.00291147	0.0674396
cg25149743	-8.3599e-05	0.00133043	0.950009
cg25149751	-0.00111524	0.00198508	0.575368
cg25149848	0.00678212	0.00847466	0.425241
cg25149859	-0.00132407	0.00606333	0.827536
cg25149888	-0.0012018	0.00810927	0.882451
cg25149918	0.00343342	0.00458809	0.455828
cg25149927	-0.00138417	0.00222421	0.534996
cg25150021	-0.000539467	0.0074441	0.942358
cg25150026	0.000452399	0.00392267	0.908391
cg25150035	-0.00149787	0.00465151	0.74804
cg25150072	9.26393e-05	0.00502263	0.985317
cg25150083	-0.0154424	0.00772769	0.0481051
cg25150155	-0.00354294	0.00267125	0.187431
cg25150160	-0.0102309	0.00713095	0.154155
cg25150162	0.0192394	0.013983	0.171595
cg25150189	-0.00196646	0.00473959	0.679008
cg25150199	0.000229613	0.00519175	0.964803
cg25150212	0.000659991	0.0020836	0.752019
cg25150238	-0.0115212	0.0093219	0.219072
cg25150243	-0.00254536	0.00609848	0.677203
cg25150300	0.000923516	0.00092022	0.317744
cg25150313	0.000590996	0.0078689	0.940265
cg25150333	-0.00220372	0.00283812	0.439108
cg25150351	0.00323351	0.00714208	0.651611
cg25150408	0.00173906	0.00152858	0.257675
cg25150419	-0.00332384	0.00438543	0.450086
cg25150440	-0.0017713	0.00410292	0.666777
cg25150520	-0.00174681	0.00276883	0.529402
cg25150572	0.0389211	0.0551133	0.481529
cg25150715	-0.00235422	0.00449728	0.601676
cg25150765	-0.00290934	0.00654924	0.657737
cg25150773	-0.0062409	0.00407662	0.128614
cg25150799	-0.00130309	0.00351598	0.711621
cg25150820	-0.00516836	0.00482923	0.28682
cg25150846	-0.00179526	0.00184065	0.331492
cg25150878	-0.000197156	0.00652174	0.975937
cg25150900	-0.00325766	0.00459543	0.479865
cg25150924	-0.000687289	0.00127841	0.591912
cg25150929	0.00408773	0.00552608	0.46102
cg25150949	8.03704e-05	0.0012499	0.948845
cg25150953	-0.00747323	0.00659634	0.25966
cg25150960	0.00989923	0.0048837	0.045038
cg25150992	0.0035045	0.00636381	0.582941
cg25151013	0.000714586	0.00282324	0.800649
cg25151104	-0.00313397	0.00407348	0.443299
cg25151173	0.00295556	0.00472507	0.532911
cg25151200	0.000465719	0.00467833	0.920881
cg25151270	0.00282937	0.00343457	0.411809
cg25151274	0.00161826	0.00139889	0.249811
cg25151295	-0.000282041	0.00464827	0.951725
cg25151359	-0.00254592	0.00536641	0.636126
cg25151453	-0.000324691	0.00307683	0.916146
cg25151498	0.00425724	0.00497625	0.394094
cg25151511	0.00466857	0.00425074	0.274431
cg25151529	-0.00322482	0.0035669	0.367884
cg25151532	0.00484093	0.00384108	0.210179
cg25151559	-0.011412	0.00916938	0.215884
cg25151584	-0.00134786	0.00342345	0.69454
cg25151688	0.00336512	0.00346406	0.333423
cg25151777	0.00610718	0.00692806	0.379928
cg25151803	-0.00145802	0.00478424	0.761119
cg25151806	0.00455776	0.00469269	0.333519
cg25151834	-0.00269931	0.00257354	0.296495
cg25151836	-0.00285622	0.00126557	0.0259563
cg25151916	0.000456015	0.00298769	0.878964
cg25151919	0.00192088	0.0018993	0.314025
cg25151926	-0.00271939	0.00592221	0.646992
cg25151933	-0.000565492	0.00468474	0.904138
cg25151936	-0.010205	0.00934824	0.27733
cg25152115	0.00319843	0.00361066	0.377608
cg25152136	-0.000906389	0.00131343	0.491563
cg25152193	-0.000240928	0.00811287	0.976362
cg25152200	0.00298941	0.00333545	0.372039
cg25152254	0.0103002	0.00797	0.198888
cg25152312	0.0105482	0.00817481	0.199594
cg25152348	-0.000799435	0.0011406	0.484825
cg25152411	-0.00239414	0.00315985	0.450238
cg25152440	-0.000600823	0.00407888	0.883159
cg25152498	0.000168851	0.0013543	0.901002
cg25152584	0.000903634	0.00355876	0.800024
cg25152631	-0.000716547	0.000900832	0.428047
cg25152694	0.00244199	0.0050478	0.629491
cg25152756	0.00163906	0.00829642	0.843746
cg25152855	-0.00189208	0.00690521	0.784583
cg25152881	0.00144305	0.00314941	0.6477
cg25152909	0.00210953	0.00413321	0.610786
cg25152942	0.0118625	0.00979556	0.228443
cg25153092	-0.00634412	0.00513352	0.219111
cg25153148	0.00211876	0.0105241	0.84081
cg25153163	-0.00441384	0.00478845	0.358631
cg25153196	0.00136569	0.0018681	0.466271
cg25153204	0.00441908	0.00440519	0.317949
cg25153205	0.0108107	0.00660516	0.104498
cg25153233	0.000642269	0.00513826	0.90075
cg25153266	-0.00851089	0.00744132	0.255173
cg25153295	0.00414569	0.00505101	0.413524
cg25153318	-0.0119154	0.00478531	0.0142432
cg25153340	-0.00184376	0.00125992	0.14616
cg25153363	-0.00303882	0.00672706	0.652336
cg25153385	-0.00734684	0.0113569	0.519015
cg25153483	0.000424398	0.00345825	0.902548
cg25153505	-0.00310213	0.00375873	0.410949
cg25153601	0.000821987	0.00107961	0.448036
cg25153629	0.00182959	0.00558885	0.744004
cg25153678	-0.0108274	0.00568884	0.0595723
cg25153726	-0.00101495	0.00242311	0.676119
cg25153731	0.00479024	0.00414822	0.250643
cg25153741	0.00184641	0.00357348	0.606387
cg25153755	-0.00212436	0.0052934	0.688947
cg25153759	0.000963325	0.00140869	0.495487
cg25153769	0.0108771	0.00692984	0.119329
cg25153824	0.00585438	0.00327042	0.0761401
cg25153852	0.00959499	0.00611682	0.119557
cg25153882	-0.00167074	0.0045387	0.713486
cg25153887	0.00066097	0.00192164	0.73152
cg25153894	0.0092247	0.00883808	0.298851
cg25154011	-0.000869842	0.00192824	0.652785
cg25154055	0.000438355	0.00415465	0.91616
cg25154059	0.00122277	0.0145781	0.933304
cg25154075	0.00169614	0.00528708	0.748953
cg25154162	-0.00441634	0.00341616	0.198748
cg25154236	-0.00251375	0.0030474	0.411192
cg25154244	0.00173647	0.00364135	0.63438
cg25154270	-0.00252589	0.0052209	0.629469
cg25154306	0.0138617	0.0126622	0.275984
cg25154341	0.00608474	0.00490632	0.217499
cg25154363	0.00323599	0.00246459	0.191868
cg25154389	-0.00525997	0.00542333	0.334197
cg25154424	0.000242449	0.00276916	0.930388
cg25154427	0.00297009	0.00689604	0.667518
cg25154432	-0.000765354	0.0011869	0.520352
cg25154447	0.00216266	0.00330005	0.513592
cg25154455	-0.0016128	0.00480181	0.737595
cg25154462	-0.00546596	0.00804875	0.498471
cg25154474	-0.00535429	0.00369667	0.150296
cg25154482	-0.00625855	0.00477547	0.192687
cg25154531	-0.000518105	0.00341911	0.879829
cg25154581	-0.00112926	0.00129646	0.3856
cg25154586	-0.00877339	0.0106438	0.411538
cg25154605	-0.00467813	0.00658589	0.478979
cg25154699	0.0112245	0.00881449	0.205506
cg25154733	0.0102895	0.0077852	0.188969
cg25154801	0.0100369	0.00760086	0.18936
cg25154916	-0.0008655	0.00137262	0.529622
cg25155009	0.00308562	0.00602448	0.609534
cg25155022	-0.00573212	0.0124294	0.645567
cg25155053	0.000728237	0.00207336	0.726072
cg25155064	-0.0173761	0.0071907	0.0172875
cg25155068	-0.000680526	0.00329205	0.836605
cg25155076	0.00265618	0.00816261	0.745479
cg25155098	-0.0102724	0.0141307	0.468768
cg25155149	0.00510524	0.00621473	0.413122
cg25155158	-0.0055281	0.00320985	0.0877886
cg25155253	-0.00188897	0.00242755	0.438129
cg25155298	-0.0192302	0.00920752	0.0390163
cg25155321	0.00731225	0.00338728	0.0330044
cg25155396	0.017232	0.00827723	0.0396334
cg25155430	-0.0126618	0.00535654	0.0198115
cg25155467	-0.0134497	0.00842411	0.113179
cg25155613	0.0079104	0.00998425	0.429868
cg25155679	-0.000391434	0.00464399	0.932978
cg25155738	-0.00125062	0.00120016	0.299634
cg25155766	-0.0040337	0.00433594	0.35422
cg25155774	-0.00509426	0.00693061	0.463853
cg25155942	-0.00288204	0.00372557	0.440806
cg25156118	0.0062239	0.00492596	0.209037
cg25156198	0.00458268	0.0056472	0.418801
cg25156317	0.0037575	0.00512598	0.465071
cg25156443	0.00730881	0.00588686	0.216998
cg25156463	0.000459238	0.00324061	0.887561
cg25156473	-0.0051642	0.00370643	0.166286
cg25156485	0.0068474	0.00814508	0.402319
cg25156528	-0.00462146	0.00436771	0.292288
cg25156658	-0.0144074	0.0081541	0.0799699
cg25156684	-0.00670576	0.00358031	0.0636819
cg25156688	0.00154495	0.00115218	0.18267
cg25156695	0.000555293	0.0012149	0.648507
cg25156843	0.000896118	0.00704911	0.899069
cg25156867	0.00207498	0.00123566	0.095891
cg25156915	0.0101928	0.00852589	0.234414
cg25156952	0.00398112	0.00435966	0.363113
cg25156960	-0.00314539	0.0114897	0.784776
cg25157001	0.00546154	0.00644162	0.398329
cg25157032	0.00134505	0.00591439	0.820511
cg25157065	-0.00170717	0.00604899	0.778292
cg25157073	0.00979713	0.0111889	0.383117
cg25157095	0.00172345	0.00346771	0.620164
cg25157172	0.0121351	0.00835043	0.148957
cg25157260	0.00116779	0.00532322	0.826757
cg25157280	0.00105111	0.0012182	0.390068
cg25157291	0.0043476	0.00475045	0.362054
cg25157325	-0.00380772	0.00651245	0.559937
cg25157408	0.00101126	0.00359459	0.778977
cg25157472	0.00500447	0.00481258	0.300639
cg25157473	-0.00715103	0.0084099	0.396967
cg25157524	-0.000450634	0.00108622	0.679036
cg25157604	0.00746873	0.00329586	0.0253669
cg25157607	-0.00123755	0.00257817	0.632157
cg25157615	0.00313706	0.00449423	0.486612
cg25157679	4.99961e-05	0.00352494	0.988709
cg25157810	0.00908282	0.0053203	0.0905557
cg25157817	0.000630817	0.00352157	0.85816
cg25157827	2.43455e-06	0.00941987	0.999794
cg25157839	-0.00384771	0.00437767	0.381316
cg25157850	-0.017708	0.0110309	0.111243
cg25157874	0.000200336	0.0020675	0.922981
cg25157877	-0.0021155	0.00297528	0.478546
cg25157914	2.73131e-05	0.00514777	0.995776
cg25157999	0.00449809	0.00765686	0.558078
cg25158002	0.00658655	0.00348404	0.0612766
cg25158147	-0.00166744	0.00172786	0.336609
cg25158266	-0.00596721	0.00325254	0.0692142
cg25158289	-0.000808959	0.0043044	0.851266
cg25158320	0.00937636	0.0122675	0.446279
cg25158396	0.000884816	0.0013977	0.527989
cg25158431	0.0059813	0.00627519	0.342558
cg25158459	0.00487044	0.00387188	0.211044
cg25158602	0.000867184	0.00166761	0.604078
cg25158613	-0.000893068	0.00413196	0.829274
cg25158622	0.000809349	0.0010827	0.456309
cg25158628	-0.00596458	0.00543697	0.274977
cg25158649	0.00964139	0.00510217	0.0613885
cg25158678	0.00161676	0.00139928	0.250377
cg25158734	0.00465568	0.00344093	0.178772
cg25158772	0.032668	0.0334943	0.331497
cg25158863	0.0107087	0.00669775	0.112671
cg25158958	-0.00342559	0.00327445	0.297741
cg25159046	0.00028616	0.00295065	0.922914
cg25159064	-0.00365528	0.00665338	0.583834
cg25159101	0.00825439	0.0081496	0.313311
cg25159113	0.00203611	0.00346586	0.558067
cg25159149	-0.000497103	0.0029934	0.868404
cg25159159	0.0128765	0.00909431	0.159584
cg25159184	-0.00699547	0.00530058	0.189608
cg25159207	0.00372327	0.0103127	0.718753
cg25159324	0.0188619	0.00783414	0.0176889
cg25159376	0.000272505	0.00135682	0.841188
cg25159401	0.00282019	0.00445953	0.528416
cg25159406	-0.000720819	0.00372898	0.847072
cg25159519	-0.00266954	0.00564851	0.637411
cg25159539	0.00128369	0.00107669	0.23568
cg25159610	-0.0011507	0.0020815	0.581488
cg25159668	0.00548533	0.00441111	0.21627
cg25159743	-0.000623765	0.00300405	0.835886
cg25159789	0.0111942	0.00789915	0.159217
cg25159814	0.00129999	0.00327967	0.692581
cg25159832	0.00513457	0.00400457	0.202428
cg25159927	0.00364408	0.00545791	0.505718
cg25160023	0.00965248	0.00557034	0.0858775
cg25160034	-0.00410634	0.00711438	0.56497
cg25160036	-0.00049618	0.0011886	0.67715
cg25160042	0.016897	0.0108191	0.121163
cg25160075	-0.00155892	0.00367678	0.672385
cg25160081	-0.00219335	0.00159034	0.17059
cg25160116	-0.00184778	0.00409596	0.652774
cg25160161	0.000632283	0.00332942	0.849725
cg25160190	-0.00366357	0.00390553	0.350238
cg25160289	0.0163192	0.0110878	0.143876
cg25160554	-0.000727948	0.00150883	0.630421
cg25160593	0.00409554	0.00360014	0.257713
cg25160605	0.02315	0.0114118	0.0448704
cg25160628	0.00438194	0.00364442	0.231756
cg25160690	0.00137055	0.00298146	0.646629
cg25160726	-0.000436417	0.00480983	0.927866
cg25160769	0.000996235	0.00894529	0.911522
cg25160829	-0.000492328	0.00441028	0.911315
cg25160847	-0.00259718	0.00308028	0.400934
cg25160899	0.00245771	0.00600397	0.683067
cg25160915	-0.00132877	0.00111208	0.234666
cg25160954	0.00717231	0.00905087	0.429777
cg25160978	0.00198156	0.00310059	0.524069
cg25161073	0.00842816	0.0110998	0.449262
cg25161089	-0.000181914	0.00132339	0.890914
cg25161092	0.000541499	0.00286679	0.850523
cg25161114	-0.000821761	0.00185934	0.659367
cg25161129	0.00445059	0.00305203	0.147573
cg25161161	-0.00101234	0.00123566	0.414373
cg25161170	0.00537562	0.00985654	0.586572
cg25161181	-0.00128514	0.00329738	0.697465
cg25161252	-0.0183423	0.0227707	0.422226
cg25161283	-0.00334261	0.00387834	0.390602
cg25161310	-0.00285431	0.00201859	0.160133
cg25161311	0.0204517	0.0114117	0.0758056
cg25161331	0.00135137	0.00125105	0.282378
cg25161377	-0.0367036	0.0191332	0.0576167
cg25161386	4.27927e-05	0.00114868	0.970349
cg25161425	-0.000329273	0.00142513	0.817699
cg25161429	-0.000942354	0.00148963	0.528279
cg25161465	-0.000882288	0.00502678	0.86099
cg25161466	-0.00106277	0.00296521	0.720708
cg25161474	-0.00159381	0.00242421	0.512237
cg25161512	-0.00319057	0.00474541	0.502746
cg25161531	-0.00210285	0.00347523	0.546339
cg25161758	0.00868974	0.003506	0.0146834
cg25161793	-0.00261885	0.00309568	0.399375
cg25161838	0.0122728	0.00755636	0.107152
cg25161868	-0.00435997	0.0047493	0.360579
cg25161882	-0.00447604	0.00513771	0.385501
cg25161889	-0.0051145	0.00333686	0.128162
cg25161899	-0.000576207	0.00391301	0.883196
cg25161900	-0.00370388	0.00345654	0.286223
cg25161908	-0.00244443	0.00324712	0.45315
cg25161912	0.00403811	0.00860036	0.639605
cg25161926	-0.000537733	0.00333658	0.872255
cg25162047	0.00266876	0.00713538	0.709098
cg25162301	-0.000570851	0.00330069	0.863004
cg25162402	-0.00873955	0.00579301	0.134207
cg25162403	-0.000515579	0.00383977	0.893427
cg25162423	-0.00238856	0.00212107	0.262526
cg25162430	-0.000820194	0.00482726	0.865388
cg25162437	-0.0020249	0.00371126	0.586419
cg25162451	-0.00729194	0.00825675	0.379047
cg25162456	-0.00528397	0.00858469	0.539466
cg25162473	0.00413445	0.00380277	0.279274
cg25162533	-0.00225409	0.00547046	0.681093
cg25162548	-0.00156485	0.00462799	0.735901
cg25162569	0.00114146	0.00294352	0.698909
cg25162573	-0.00183477	0.00843227	0.828145
cg25162588	0.00513499	0.00649818	0.43107
cg25162630	0.00550186	0.00582629	0.347041
cg25162631	0.0119872	0.00539469	0.0282902
cg25162647	-0.00173578	0.00460826	0.707134
cg25162651	-0.00581601	0.00865856	0.503154
cg25162705	0.00806857	0.00995613	0.419422
cg25162729	0.00267675	0.00639183	0.676181
cg25162794	0.0118631	0.00748028	0.115577
cg25162822	-0.00868208	0.00515318	0.0948121
cg25162826	8.57888e-05	0.00272455	0.974937
cg25162828	0.00129433	0.00123282	0.296025
cg25162854	-0.00334108	0.00566849	0.556772
cg25162888	0.00396566	0.00522755	0.449681
cg25162889	0.00648423	0.00690834	0.349951
cg25162913	-0.000324284	0.00302093	0.914707
cg25162921	-0.00128401	0.00396112	0.746427
cg25162923	-0.00415271	0.00665816	0.534092
cg25162925	0.000216562	0.00351059	0.950921
cg25162927	0.00423923	0.00405258	0.297786
cg25162928	0.000663998	0.0050883	0.896409
cg25162948	0.00400471	0.00465397	0.391356
cg25162988	0.0049246	0.0045328	0.279619
cg25163012	-0.00702977	0.00903607	0.438228
cg25163076	0.0219907	0.0152122	0.151083
cg25163086	0.0113234	0.00788705	0.153874
cg25163088	-0.00326589	0.00360966	0.367533
cg25163132	-0.00276704	0.00476158	0.562329
cg25163134	0.00232978	0.00202627	0.252679
cg25163248	0.00846207	0.00480852	0.0811711
cg25163297	0.00360272	0.00362753	0.322773
cg25163314	0.000137762	0.00142172	0.92298
cg25163334	-0.0038695	0.0051025	0.449832
cg25163368	-0.00885969	0.00487916	0.0720728
cg25163442	0.00378223	0.00312694	0.228994
cg25163476	0.00101301	0.00153893	0.511722
cg25163604	0.012735	0.00545636	0.0213809
cg25163611	-0.00231383	0.00904279	0.798516
cg25163643	-0.0127777	0.00609232	0.038213
cg25163647	0.00200879	0.00904162	0.824585
cg25163651	0.00127154	0.0144723	0.930145
cg25163685	0.0181709	0.00752225	0.0173256
cg25163793	-0.00437775	0.00462754	0.346174
cg25163826	0.00667531	0.00571342	0.245144
cg25163837	-0.000218346	0.00254101	0.931676
cg25163851	-0.00262074	0.00130461	0.0469613
cg25163906	0.005714	0.00337774	0.0934906
cg25163933	0.00774701	0.00602517	0.201174
cg25163979	0.000253291	0.00194766	0.896761
cg25164006	-0.00234234	0.00551074	0.671616
cg25164009	-0.0155751	0.0179622	0.38774
cg25164051	0.00745732	0.00677318	0.273254
cg25164153	0.000644425	0.00109374	0.556916
cg25164194	-0.0063117	0.00315646	0.0479629
cg25164204	0.0076254	0.00935426	0.4167
cg25164226	0.000170131	0.00207475	0.934793
cg25164292	-0.0020055	0.00303801	0.510521
cg25164336	0.000879668	0.00155809	0.573488
cg25164357	-0.00763727	0.0032511	0.0205697
cg25164385	-0.000854854	0.00391657	0.827619
cg25164391	-0.00123674	0.00426304	0.77227
cg25164450	0.0184681	0.00702618	0.0097808
cg25164490	-0.00157269	0.00886293	0.859479
cg25164589	-0.0124012	0.00870479	0.15704
cg25164623	-0.00291098	0.00457659	0.526036
cg25164624	0.00480013	0.00330267	0.148906
cg25164649	-0.00185676	0.00181058	0.307336
cg25164669	0.00268712	0.00301839	0.375241
cg25164777	0.00150275	0.00585969	0.798069
cg25164886	0.00660182	0.00480363	0.17208
cg25164894	0.00304081	0.00385357	0.431727
cg25164929	0.0185587	0.0157773	0.241974
cg25164957	-0.00284609	0.004061	0.484858
cg25164996	-0.0105606	0.00616342	0.0894012
cg25165017	-0.00113161	0.00405705	0.780818
cg25165049	0.00369375	0.00208454	0.0791185
cg25165060	-0.0142025	0.00835888	0.0920789
cg25165171	-0.00908631	0.00918312	0.324572
cg25165199	0.00194032	0.00340207	0.569594
cg25165300	-0.00477615	0.00635707	0.45404
cg25165320	-0.00756644	0.00641061	0.240382
cg25165331	-0.00447239	0.00525815	0.396827
cg25165358	-0.0104221	0.00666682	0.120809
cg25165382	0.000775425	0.00187211	0.679521
cg25165501	0.00834614	0.00467838	0.0771351
cg25165568	-0.00606388	0.00400003	0.132347
cg25165608	0.00891425	0.00720721	0.218729
cg25165651	0.000287073	0.00284439	0.919789
cg25165657	0.00170223	0.00299389	0.570788
cg25165659	0.000557056	0.00500845	0.911638
cg25165701	-0.000382165	0.00192829	0.843257
cg25165860	0.00269368	0.0065477	0.68157
cg25165880	0.000310849	0.00227637	0.891628
cg25165883	0.0032026	0.00760625	0.674527
cg25165886	-0.00446824	0.00506467	0.379538
cg25165908	-0.00757404	0.00542733	0.165615
cg25165932	-0.00244435	0.00313726	0.437542
cg25165958	0.00107077	0.0013216	0.419542
cg25165969	0.00246738	0.00238485	0.30308
cg25165975	0.014155	0.00549238	0.0112595
cg25166002	0.0045083	0.00419767	0.285132
cg25166006	0.00355758	0.00118064	0.00319643
cg25166062	0.000784185	0.0068666	0.909282
cg25166168	0.00015456	0.0037533	0.967226
cg25166271	-0.0131094	0.00846957	0.124486
cg25166322	-0.00128415	0.00142725	0.370191
cg25166340	0.000363035	0.000977036	0.710917
cg25166357	0.00290478	0.00851597	0.733669
cg25166381	0.000994669	0.00114854	0.388325
cg25166437	0.0167867	0.00841605	0.0485156
cg25166628	-0.000545835	0.0056962	0.923831
cg25166820	-0.00700863	0.00548454	0.203931
cg25166835	-0.00585445	0.00874083	0.504375
cg25166896	0.000795181	0.00106949	0.458725
cg25167110	0.022239	0.0126895	0.0824152
cg25167237	0.00354087	0.00828046	0.66975
cg25167247	0.00177758	0.00793222	0.823091
cg25167337	-0.00449107	0.00572595	0.434499
cg25167372	-0.00017275	0.000919221	0.85127
cg25167424	-0.00153013	0.00535434	0.775579
cg25167451	0.0207052	0.0131567	0.118368
cg25167476	0.00121575	0.00489473	0.804295
cg25167487	-0.00285161	0.00455151	0.532249
cg25167545	-0.00812701	0.00351052	0.0224325
cg25167574	-0.00326579	0.00394923	0.410027
cg25167599	0.00032617	0.00434772	0.940332
cg25167618	-0.00452581	0.007445	0.544486
cg25167643	-0.00249689	0.0016946	0.143438
cg25167650	0.000895886	0.00488923	0.854944
cg25167736	0.0083182	0.0042118	0.0507317
cg25167838	0.000106259	0.00135104	0.937451
cg25167998	-0.000405412	0.0122894	0.973742
cg25168010	-0.0117662	0.005111	0.0231766
cg25168021	0.00512341	0.0104851	0.626055
cg25168057	-0.00496535	0.00391414	0.207225
cg25168074	-0.00752653	0.00419889	0.0757519
cg25168085	0.000713792	0.0046469	0.878197
cg25168273	0.00697836	0.0078444	0.375589
cg25168288	0.000512404	0.00110292	0.643129
cg25168391	0.00702683	0.0065106	0.282777
cg25168395	-0.00404013	0.00436241	0.356373
cg25168455	-0.00422918	0.00672215	0.530538
cg25168494	0.00448316	0.0065637	0.496002
cg25168581	-0.00568886	0.0046323	0.221989
cg25168653	-0.0109735	0.00591117	0.0660241
cg25168700	0.0160476	0.00815225	0.0514825
cg25168729	-0.00217688	0.00205502	0.291742
cg25168850	-0.00882168	0.00443699	0.0492274
cg25168925	-0.00272466	0.00188103	0.150272
cg25169155	0.0038756	0.00696114	0.578811
cg25169169	-0.00174869	0.00112903	0.12424
cg25169252	-0.000122892	0.00677413	0.985558
cg25169278	0.000675712	0.00391255	0.863196
cg25169338	-0.00045559	0.00386355	0.906342
cg25169384	0.00136846	0.00467516	0.770287
cg25169445	-0.00450617	0.00413193	0.277801
cg25169449	-0.0042884	0.00417265	0.306286
cg25169483	-0.000990246	0.00403124	0.806408
cg25169492	-0.00526856	0.010213	0.606964
cg25169641	0.00174452	0.00100548	0.0854904
cg25169679	-0.00102161	0.00420961	0.808693
cg25169688	0.00328151	0.00318959	0.305782
cg25169706	0.00465749	0.00338894	0.172086
cg25169733	-0.00571204	0.00764292	0.45641
cg25169784	2.01723e-05	0.00112739	0.985756
cg25169790	-0.00105385	0.00150822	0.486163
cg25169833	-0.0013413	0.00574768	0.815905
cg25169834	0.00124483	0.00746912	0.867935
cg25169926	0.00465613	0.00444371	0.296985
cg25169957	0.00341977	0.00424548	0.422232
cg25170017	-0.0030875	0.0137307	0.822497
cg25170019	-0.00293566	0.00759423	0.699812
cg25170034	-0.00182991	0.00751363	0.808028
cg25170091	0.00550863	0.00477057	0.250667
cg25170117	-0.0016366	0.010093	0.871478
cg25170187	-0.0064415	0.00464599	0.168359
cg25170235	0.00214792	0.00338397	0.526895
cg25170319	-0.00512127	0.0084542	0.545895
cg25170409	0.00558548	0.00904611	0.538195
cg25170478	0.00474941	0.0049664	0.340976
cg25170591	-0.00108407	0.00177989	0.543713
cg25170805	0.00755051	0.00706813	0.287707
cg25170822	0.00652773	0.00346601	0.062246
cg25170850	0.00768695	0.0055737	0.170597
cg25170886	-0.000698321	0.00106897	0.514923
cg25170956	0.00350214	0.00211145	0.0999852
cg25170995	0.0107562	0.00649294	0.100401
cg25171014	0.00989151	0.00770724	0.202
cg25171089	-0.0013771	0.00132522	0.300974
cg25171118	-0.00136492	0.0039936	0.73316
cg25171311	0.00688527	0.0110633	0.534975
cg25171322	0.00496736	0.0126251	0.694735
cg25171331	-0.000538427	0.00146735	0.714357
cg25171348	0.00654955	0.00615154	0.289301
cg25171389	-0.000986182	0.00361628	0.785582
cg25171395	-0.00531133	0.00519533	0.308829
cg25171657	-0.00186167	0.00466826	0.690805
cg25171729	0.000965657	0.0011984	0.422074
cg25171730	0.0134606	0.00619029	0.031774
cg25171798	0.00044354	0.0068556	0.94853
cg25171825	-0.00354909	0.0032719	0.280376
cg25171856	-0.00303377	0.00359417	0.400423
cg25171858	0.00304379	0.00317536	0.339843
cg25171969	0.00602946	0.00520225	0.248917
cg25172053	0.00867688	0.00326845	0.00909288
cg25172127	-0.00112482	0.00701213	0.872847
cg25172145	0.0109333	0.00705347	0.123948
cg25172152	0.00170827	0.00283377	0.547843
cg25172185	0.00201856	0.00712939	0.777598
cg25172243	-0.00564184	0.00316059	0.0769582
cg25172279	0.00263606	0.00429435	0.540563
cg25172307	-0.00601058	0.0050517	0.236636
cg25172338	0.00196994	0.00657265	0.764948
cg25172458	0.0014358	0.00607659	0.813645
cg25172518	0.00560853	0.00688413	0.41697
cg25172519	0.000908247	0.00237647	0.703049
cg25172521	0.0212883	0.0144873	0.144514
cg25172578	0.0153994	0.0108927	0.160213
cg25172603	-0.00174563	0.00398066	0.661848
cg25172604	-0.00309129	0.00976895	0.752257
cg25172609	0.00223926	0.00637205	0.725934
cg25172676	0.00947617	0.00784482	0.22961
cg25172682	0.0102392	0.00559369	0.0698345
cg25172694	-0.00839942	0.00820407	0.308131
cg25172768	0.00181159	0.00364127	0.619801
cg25172772	0.00282697	0.0032477	0.385915
cg25172788	0.00576185	0.00979545	0.557571
cg25172808	0.00682366	0.00525757	0.196997
cg25172835	-0.00486892	0.00598631	0.417747
cg25172859	0.00121295	0.00320735	0.706014
cg25172968	0.0274892	0.0454638	0.546641
cg25172993	0.00343284	0.00521715	0.511894
cg25173010	0.00214089	0.00130806	0.104504
cg25173022	0.00513003	0.00438723	0.244761
cg25173039	-0.00515961	0.00356945	0.151112
cg25173103	-0.00207166	0.00398546	0.604227
cg25173129	-0.000499375	0.00350337	0.886909
cg25173137	-0.00138339	0.00401302	0.730947
cg25173240	0.00314982	0.00574394	0.584527
cg25173267	0.000406298	0.00453372	0.928752
cg25173269	-0.00203755	0.00372081	0.58505
cg25173275	0.00236241	0.00127889	0.0673522
cg25173341	-0.0234757	0.0158259	0.140785
cg25173392	-0.0195768	0.00900268	0.0317671
cg25173401	-0.00271884	0.00350595	0.439683
cg25173404	0.000308608	0.00145051	0.831902
cg25173405	-0.0064515	0.0187035	0.73079
cg25173464	-0.0104952	0.0069179	0.132057
cg25173508	-0.000844645	0.0025755	0.743559
cg25173570	0.0113226	0.0113875	0.322219
cg25173574	0.00412902	0.00417973	0.325346
cg25173739	0.00136826	0.0030545	0.655056
cg25173785	0.00609267	0.0117412	0.604843
cg25173889	-0.00531372	0.00822463	0.519553
cg25173960	0.00428838	0.0118752	0.718689
cg25173961	-0.00503114	0.00305519	0.102412
cg25173993	0.00106332	0.00177733	0.55087
cg25173995	-0.0053037	0.00291746	0.0717494
cg25174111	-0.129677	0.0620212	0.0388034
cg25174155	0.00352408	0.00818997	0.66781
cg25174197	0.00426529	0.00507124	0.402099
cg25174210	0.00515188	0.00295021	0.0835041
cg25174264	0.00319068	0.00314924	0.313168
cg25174338	-0.105567	0.0520771	0.0450232
cg25174343	0.0045204	0.00764667	0.555605
cg25174364	-0.00109635	0.00541584	0.839944
cg25174409	0.001237	0.00158071	0.435537
cg25174412	-0.0256589	0.016047	0.112642
cg25174438	0.00184728	0.00453336	0.684428
cg25174439	0.00526727	0.00428486	0.221546
cg25174455	0.00878147	0.00461536	0.0596527
cg25174466	-0.00092216	0.00112091	0.412432
cg25174513	-0.006641	0.00400358	0.0999613
cg25174551	0.0196728	0.0228967	0.392066
cg25174591	0.00185908	0.000971862	0.0583134
cg25174601	0.000477467	0.00319096	0.881325
cg25174615	-0.000926277	0.00212198	0.663303
cg25174637	0.00212805	0.0033676	0.528727
cg25174662	0.00156787	0.000957772	0.104439
cg25174719	-0.0017287	0.00629609	0.784154
cg25174728	0.000475612	0.00326232	0.88435
cg25174844	0.00378925	0.00499248	0.449452
cg25174874	-0.00191035	0.00424149	0.653296
cg25174946	4.27633e-05	0.00422457	0.991942
cg25174990	-0.00153178	0.00511634	0.765198
cg25175003	-0.0115828	0.00745267	0.122963
cg25175014	-0.00258532	0.00696465	0.711185
cg25175087	-0.0020008	0.00419359	0.634214
cg25175089	0.00769489	0.0049114	0.119996
cg25175108	0.00227189	0.00317721	0.476062
cg25175158	-0.00415168	0.00303361	0.173877
cg25175215	0.00310672	0.00511043	0.544473
cg25175240	-0.00215658	0.00852617	0.800781
cg25175271	-0.000575937	0.00403698	0.886811
cg25175347	-0.000653363	0.00366492	0.858829
cg25175467	0.000415515	0.00964385	0.96571
cg25175469	-2.78679e-05	0.00101505	0.978146
cg25175508	0.000252957	0.00348092	0.942199
cg25175509	-0.0110322	0.0109506	0.315891
cg25175534	0.0002514	0.00788748	0.97463
cg25175684	0.000467557	0.00705655	0.94729
cg25175805	0.00432517	0.00512479	0.400485
cg25175863	-0.000382697	0.0040365	0.924636
cg25175887	0.000880812	0.00276654	0.750789
cg25175900	0.00282681	0.00291272	0.333886
cg25175983	-0.00159404	0.00337212	0.637338
cg25175986	-0.00166026	0.00114088	0.1484
cg25176223	0.00584279	0.00357885	0.105364
cg25176297	-0.00527898	0.0103617	0.611424
cg25176316	0.00660441	0.00305907	0.0329871
cg25176357	0.00671608	0.00572208	0.243
cg25176380	-0.0033254	0.00429649	0.440573
cg25176383	-0.00392077	0.00458861	0.394677
cg25176436	-0.0171275	0.00848698	0.0459713
cg25176534	0.00425477	0.00326756	0.195545
cg25176537	-0.0035844	0.00487269	0.463506
cg25176564	-0.00227494	0.00298211	0.447149
cg25176653	0.0092585	0.00975132	0.34443
cg25176656	0.00190397	0.00621628	0.759954
cg25176742	0.00145578	0.00141111	0.304456
cg25176746	0.0138243	0.00664088	0.0396492
cg25176767	7.09835e-05	0.00382452	0.985225
cg25176812	-0.000945433	0.00700888	0.89294
cg25176823	0.00471451	0.0024276	0.0546431
cg25176872	-0.00562306	0.00641509	0.382615
cg25176883	0.00166989	0.00146728	0.257512
cg25176901	-0.00324344	0.00275609	0.241759
cg25176907	0.0140074	0.011205	0.213868
cg25177113	-0.000288457	0.00180433	0.873272
cg25177139	-0.00973363	0.00486835	0.0479898
cg25177224	-0.00354506	0.00523021	0.499294
cg25177305	0.00571567	0.0042298	0.179327
cg25177444	-0.00262813	0.00702894	0.709184
cg25177452	0.000324474	0.00087979	0.712967
cg25177532	-0.000788003	0.00760477	0.917657
cg25177692	8.18423e-05	0.0043393	0.984986
cg25177735	-0.00501946	0.00286671	0.082693
cg25177851	-0.00742899	0.0061408	0.228913
cg25177857	0.000482531	0.00300321	0.872641
cg25177861	0.00296763	0.00514965	0.565583
cg25177901	-0.00371172	0.00357246	0.301051
cg25177997	0.00954651	0.00759903	0.211629
cg25178074	-0.00280928	0.00484987	0.563584
cg25178077	-0.0116627	0.00844468	0.170006
cg25178176	-0.0042842	0.00812039	0.598831
cg25178246	0.00543061	0.00375174	0.150552
cg25178252	-0.0054072	0.00487383	0.269618
cg25178288	0.0054001	0.00362897	0.139548
cg25178350	-0.00374219	0.00380967	0.328075
cg25178388	-0.0110528	0.00550233	0.0469702
cg25178399	-0.000588247	0.00141114	0.67758
cg25178421	0.0100127	0.00537143	0.0649309
cg25178439	0.00452552	0.00353712	0.203387
cg25178466	0.00242772	0.00468182	0.605104
cg25178481	-0.00637381	0.00342703	0.0655287
cg25178497	-0.0025944	0.00453864	0.568721
cg25178500	-0.0100445	0.0345357	0.771709
cg25178519	-0.000814662	0.00313064	0.79517
cg25178565	0.00524665	0.00458946	0.255395
cg25178567	-0.00355442	0.00334243	0.289877
cg25178645	0.00676052	0.00376419	0.0751892
cg25178697	-8.84934e-05	0.00422609	0.983331
cg25178749	0.00469148	0.0054689	0.392809
cg25178765	-0.00149554	0.0021937	0.496808
cg25178784	0.000399601	0.0011764	0.734733
cg25178798	0.000539884	0.00185154	0.771142
cg25178826	0.011676	0.00928202	0.211038
cg25178838	0.00434726	0.00645593	0.502096
cg25178900	-0.000124978	0.00282877	0.964839
cg25178911	-0.000209355	0.00451907	0.963132
cg25178913	-0.00286485	0.00761595	0.707506
cg25178991	-0.0112181	0.00725281	0.124749
cg25179011	-0.0115711	0.00673782	0.0886827
cg25179016	0.000452686	0.00692874	0.948024
cg25179170	0.000249613	0.00116536	0.830785
cg25179218	-5.11727e-05	0.00320542	0.987291
cg25179256	-0.00651226	0.0100231	0.517201
cg25179264	-0.00122043	0.0039902	0.760281
cg25179291	0.00145819	0.0010349	0.161599
cg25179306	-0.00672999	0.00775586	0.387398
cg25179313	-0.00503021	0.0036392	0.169651
cg25179317	0.00350417	0.00414787	0.400016
cg25179334	-0.00148087	0.0071216	0.835653
cg25179358	-0.00591575	0.00398019	0.14001
cg25179470	0.00297801	0.0035214	0.399529
cg25179685	-0.00180275	0.00366921	0.624163
cg25179686	0.00060897	0.00141916	0.66867
cg25179758	-0.00605199	0.00757224	0.425846
cg25179780	0.0113663	0.00622352	0.0704618
cg25179853	0.00705729	0.010261	0.493014
cg25179876	-0.000948847	0.00328654	0.773339
cg25179877	0.00389235	0.00472332	0.411651
cg25179927	0.00255476	0.0057163	0.655791
cg25179947	0.00172424	0.00286052	0.547879
cg25179949	-0.00156794	0.00309832	0.613809
cg25179983	-0.00247585	0.00419078	0.555855
cg25180045	-0.00312792	0.0056728	0.582466
cg25180075	0.00454737	0.00194783	0.0213472
cg25180083	-0.00517455	0.00483492	0.286811
cg25180103	0.00997901	0.0101828	0.329203
cg25180132	-0.00272093	0.00345689	0.432883
cg25180228	-0.0136817	0.0124203	0.273013
cg25180248	-0.00467258	0.00705867	0.509354
cg25180252	-1.13108e-05	0.00107411	0.991617
cg25180531	-0.000831595	0.00351199	0.813254
cg25180550	-0.00607018	0.00328391	0.0671732
cg25180568	0.0044854	0.00767441	0.560085
cg25180579	0.00882554	0.00507621	0.0848517
cg25180585	-0.00212971	0.00499871	0.670888
cg25180603	-0.00716073	0.00871303	0.412914
cg25180634	-0.00230321	0.00758772	0.762038
cg25180704	-0.00128084	0.00472715	0.786925
cg25180759	-0.00736212	0.0035648	0.0412097
cg25180774	0.00842374	0.00612763	0.171964
cg25180801	0.000338133	0.00296762	0.909489
cg25180823	-0.00556743	0.00385215	0.151172
cg25180885	-0.00938576	0.00833431	0.262505
cg25180894	0.00307493	0.00322456	0.342341
cg25180916	0.00226885	0.00424187	0.5938
cg25180968	-0.00311569	0.00501478	0.535664
cg25181013	-0.00739911	0.00554928	0.185124
cg25181043	-0.00767222	0.0120942	0.527131
cg25181130	-0.0123031	0.00780126	0.117602
cg25181144	0.00714901	0.00929123	0.443254
cg25181170	-0.0017026	0.00771764	0.825797
cg25181214	0.00895179	0.00512961	0.0837064
cg25181236	7.29679e-05	0.00863778	0.993275
cg25181284	-0.00287874	0.00523594	0.583548
cg25181302	0.00133971	0.0031631	0.672712
cg25181308	-0.00663493	0.00435479	0.130429
cg25181381	0.00250493	0.00147066	0.0912902
cg25181490	0.000512897	0.00490016	0.916825
cg25181507	-0.00234313	0.00514317	0.649573
cg25181525	0.0108757	0.00576463	0.0617989
cg25181651	-0.00202133	0.00288717	0.48531
cg25181655	-0.000253085	0.00574221	0.964924
cg25181684	0.00413449	0.0020075	0.0417631
cg25181693	0.00135825	0.00200777	0.50012
cg25181699	-0.00651421	0.00542317	0.232215
cg25181710	-0.011177	0.00755509	0.14184
cg25181751	-0.0116202	0.00867555	0.183146
cg25181763	0.000202055	0.00723448	0.977768
cg25181848	0.0121365	0.00529808	0.0238502
cg25181854	0.000117973	0.00445611	0.978926
cg25181900	-0.000413098	0.00121844	0.735216
cg25181901	-0.00665649	0.0037897	0.0817418
cg25181907	-0.00283602	0.00385318	0.463257
cg25181941	0.000908684	0.00212252	0.669389
cg25181967	-0.00223555	0.00516782	0.666143
cg25181997	-0.00259593	0.00579576	0.655089
cg25182066	-0.00190647	0.0113182	0.866539
cg25182100	-0.00658424	0.00558106	0.240601
cg25182165	0.00113617	0.00324644	0.727016
cg25182211	0.004042	0.00409092	0.325262
cg25182230	-0.00142332	0.00428145	0.74018
cg25182232	0.000287892	0.00306793	0.925405
cg25182272	0.00444878	0.00421112	0.293043
cg25182281	0.0128641	0.00745639	0.0872415
cg25182418	0.00175442	0.00159798	0.274606
cg25182501	0.000551522	0.00497221	0.911878
cg25182523	0.00110138	0.00411843	0.789633
cg25182621	-0.00465008	0.00628195	0.46071
cg25182665	-0.0112752	0.0103406	0.277884
cg25182716	0.000894641	0.00342979	0.794691
cg25182763	0.00426286	0.00447319	0.342652
cg25182784	0.0086537	0.0053393	0.107882
cg25182785	0.0169269	0.00801741	0.0369739
cg25182828	0.0041739	0.00951809	0.661852
cg25182863	-0.00758083	0.00389934	0.0543875
cg25182919	0.00144393	0.00617329	0.81549
cg25183082	0.000644329	0.00110603	0.56136
cg25183191	-0.0117708	0.00443485	0.00910732
cg25183214	-0.00546485	0.00812191	0.502427
cg25183230	5.47852e-05	0.00380803	0.988547
cg25183263	0.00287493	0.00571883	0.616154
cg25183282	-0.00169306	0.00160721	0.294418
cg25183298	-0.00514862	0.00296977	0.0857278
cg25183470	-0.00162589	0.000960056	0.0931324
cg25183474	0.000430274	0.00268892	0.873155
cg25183516	0.0027301	0.00345691	0.431341
cg25183543	0.00670359	0.00580933	0.250983
cg25183613	0.00103485	0.00220884	0.640334
cg25183658	0.000593166	0.00350643	0.865972
cg25183666	0.00875952	0.00421739	0.0400886
cg25183667	-0.00835157	0.00528437	0.116829
cg25183683	-0.00251442	0.00846389	0.766959
cg25183744	0.00043673	0.0012432	0.726026
cg25183776	0.0120506	0.0145935	0.410701
cg25183834	-0.00327443	0.00361048	0.366394
cg25183883	-0.00278859	0.00857254	0.745566
cg25183896	0.001152	0.00694912	0.868632
cg25183921	-0.00310876	0.00835401	0.710501
cg25183989	-0.000779402	0.00604099	0.897574
cg25184038	0.00697648	0.00414873	0.0954342
cg25184056	-0.000396451	0.00554874	0.943168
cg25184152	0.00441453	0.00406519	0.27984
cg25184187	0.0019193	0.00600964	0.750041
cg25184202	-0.0017936	0.00790879	0.821003
cg25184243	0.000610141	0.00581019	0.916554
cg25184248	0.00343346	0.00672397	0.610615
cg25184502	0.054975	0.0558053	0.326688
cg25184507	-0.00100234	0.00172363	0.562052
cg25184591	0.00374868	0.00677032	0.580893
cg25184664	0.00307237	0.00725912	0.67293
cg25184712	-0.008314	0.00996392	0.405826
cg25184723	-0.000410799	0.0013265	0.757375
cg25184724	0.00686425	0.00574115	0.234369
cg25184754	-0.00396491	0.00177032	0.027088
cg25184780	0.00837174	0.00457753	0.070079
cg25184787	-0.00725457	0.00660671	0.274533
cg25184805	-0.00611923	0.00431588	0.159014
cg25184827	-0.00913279	0.00308885	0.00379291
cg25184832	0.00124491	0.00477083	0.794617
cg25184910	-0.000474129	0.00115606	0.682498
cg25185007	0.0164594	0.00554094	0.00363846
cg25185014	-0.0012265	0.00380335	0.747692
cg25185057	-0.00122539	0.00342082	0.720855
cg25185173	-0.00521781	0.00680843	0.445066
cg25185351	0.00187606	0.0050002	0.708223
cg25185426	0.0123521	0.00708231	0.0838898
cg25185429	-0.0024738	0.00361803	0.495551
cg25185435	-0.000855469	0.00398869	0.830568
cg25185454	-0.00708092	0.00729503	0.333814
cg25185516	-0.0142399	0.00591796	0.0177552
cg25185518	0.00190351	0.00111755	0.0912867
cg25185525	0.00499796	0.0032221	0.123687
cg25185536	-0.00496054	0.00382167	0.196953
cg25185585	0.000550365	0.00272662	0.840401
cg25185710	0.00107985	0.00228385	0.637261
cg25185881	-0.000630685	0.00114439	0.582658
cg25185907	0.000102544	0.00331118	0.975349
cg25185915	8.42501e-05	0.00494328	0.986432
cg25185919	0.00135704	0.00272339	0.619256
cg25185947	-0.0136187	0.00989651	0.171533
cg25185961	0.00677625	0.00432869	0.120304
cg25185966	0.00283607	0.00703628	0.687669
cg25185985	0.00320651	0.00345169	0.354904
cg25186092	0.00366766	0.00519142	0.481354
cg25186094	0.000469088	0.00117309	0.690011
cg25186140	0.000142699	0.0101552	0.988814
cg25186154	-0.00539471	0.00409017	0.189879
cg25186211	0.000619772	0.00144128	0.668012
cg25186248	0.000163083	0.00312948	0.958532
cg25186292	-0.00380194	0.0105451	0.719123
cg25186332	0.00803329	0.00486269	0.10133
cg25186492	0.00808844	0.00771837	0.296919
cg25186577	0.00100318	0.00432787	0.817121
cg25186608	0.00199758	0.00708387	0.778471
cg25186645	0.000614967	0.00129482	0.635752
cg25186680	1.94154e-05	0.00224906	0.993128
cg25186753	0.00153796	0.00379124	0.685766
cg25186802	-0.00541725	0.00443272	0.224234
cg25186874	0.00360784	0.00487187	0.460519
cg25186909	0.00174878	0.00342811	0.610965
cg25186965	0.00422267	0.00327959	0.200553
cg25187031	-0.00762167	0.00848477	0.370965
cg25187042	-0.000667589	0.00306836	0.828159
cg25187049	0.00854979	0.00353023	0.0170451
cg25187265	0.00321963	0.00705927	0.649211
cg25187293	0.00507548	0.00340227	0.138565
cg25187338	-0.00507087	0.00625198	0.419039
cg25187347	0.000628314	0.00612451	0.918472
cg25187354	-0.00198301	0.00526477	0.707141
cg25187392	0.00177505	0.00656555	0.787383
cg25187463	0.00309323	0.00174557	0.0791071
cg25187622	-0.00117421	0.00557745	0.833638
cg25187648	0.00436643	0.00361758	0.229975
cg25187733	0.00254989	0.00301485	0.399481
cg25187763	-0.00948803	0.00620351	0.12897
cg25187802	-0.00447015	0.0104692	0.670212
cg25187871	-0.0100907	0.00637385	0.11621
cg25187938	0.00452275	0.0071571	0.528724
cg25187967	-0.00466559	0.00585812	0.427466
cg25188023	0.00227645	0.00164138	0.168223
cg25188032	0.00159166	0.0011365	0.164132
cg25188059	-0.000761114	0.00324258	0.814851
cg25188071	0.0063556	0.00368271	0.0871418
cg25188092	-0.00298772	0.0030386	0.327601
cg25188141	0.000848819	0.00539375	0.875236
cg25188160	-0.00368184	0.00310171	0.237726
cg25188165	-0.00166467	0.0024922	0.505538
cg25188239	-2.99677e-05	0.001222	0.980479
cg25188298	0.00396011	0.00465486	0.396725
cg25188316	-0.0230127	0.0189903	0.228133
cg25188332	-0.00195987	0.0012535	0.120752
cg25188339	-0.0025189	0.00471105	0.593932
cg25188363	0.00595558	0.00779408	0.446405
cg25188372	0.00610909	0.00595976	0.307545
cg25188398	0.00524948	0.00495302	0.291492
cg25188407	-0.000167009	0.00163737	0.91894
cg25188442	0.0046347	0.00640628	0.470905
cg25188475	0.00335705	0.00337851	0.322536
cg25188593	-0.00343303	0.00551358	0.53478
cg25188594	-0.000329621	0.00177503	0.853017
cg25188701	-0.0105544	0.00638229	0.100987
cg25188724	-0.000763333	0.00298022	0.798318
cg25188760	0.00129592	0.00532825	0.808282
cg25188828	0.00209985	0.00667733	0.753746
cg25188832	-0.000713634	0.00121506	0.558169
cg25188863	-0.00203893	0.00636171	0.749186
cg25188885	-0.00458268	0.00302428	0.132515
cg25188900	0.00176429	0.00362073	0.627017
cg25188942	0.00866252	0.00580142	0.138204
cg25188949	-0.000243529	0.00136842	0.859073
cg25188975	-0.00593757	0.00502565	0.239926
cg25189007	-0.00308166	0.00207422	0.140169
cg25189059	-0.00464915	0.00754453	0.538994
cg25189074	-5.15645e-05	0.00129464	0.9683
cg25189085	0.00650296	0.0104377	0.534535
cg25189108	0.00516753	0.0054345	0.343716
cg25189177	-0.00357166	0.0031334	0.256774
cg25189193	0.000748795	0.00423324	0.859918
cg25189201	-0.000956944	0.003456	0.782372
cg25189241	-0.00960407	0.00757849	0.207684
cg25189247	-0.00509356	0.00390707	0.195017
cg25189267	-0.00912649	0.00476858	0.0581877
cg25189274	0.0023332	0.00323806	0.472684
cg25189277	0.00679899	0.00490471	0.168435
cg25189429	-0.00150093	0.00141868	0.292342
cg25189483	0.000365541	0.00349562	0.916903
cg25189523	0.000129851	0.00403461	0.974382
cg25189543	0.00191702	0.00201704	0.343947
cg25189554	0.00166844	0.00126169	0.188733
cg25189608	0.00515764	0.0074817	0.492018
cg25189626	0.00396279	0.00365396	0.280463
cg25189681	0.00382386	0.0062185	0.539857
cg25189698	0.00159432	0.00735565	0.828799
cg25189764	0.000578261	0.00414101	0.889193
cg25189778	-0.00745606	0.00452278	0.102041
cg25189786	-0.00193769	0.00706219	0.784301
cg25189836	-0.000643812	0.00103124	0.533696
cg25189873	-7.57009e-05	0.00302883	0.980105
cg25189903	-0.00345116	0.00431263	0.425262
cg25189904	-0.0112641	0.00602081	0.0639738
cg25189948	-0.00103758	0.00113077	0.36081
cg25189981	-0.00694874	0.00755516	0.359688
cg25190001	0.00072039	0.00420892	0.864408
cg25190019	-0.00739069	0.00742356	0.321604
cg25190077	-0.00770308	0.00547522	0.162226
cg25190094	0.00520049	0.00377841	0.171453
cg25190126	0.004086	0.00356061	0.253597
cg25190176	0.00115205	0.000947853	0.226759
cg25190280	-0.00148917	0.00142287	0.297538
cg25190347	-0.00102723	0.00275886	0.710343
cg25190410	-0.00218431	0.00529259	0.680608
cg25190423	-0.00156434	0.00955239	0.870212
cg25190437	-1.02112e-05	0.00401572	0.997976
cg25190481	0.00101143	0.00340193	0.76678
cg25190491	0.00287912	0.00159267	0.0733329
cg25190513	0.0079224	0.0172471	0.646875
cg25190534	0.00323621	0.0111438	0.772044
cg25190573	0.000386246	0.00585819	0.947549
cg25190634	0.00278329	0.00311439	0.373406
cg25190654	0.0013147	0.00438629	0.76494
cg25190663	-0.0058706	0.00546407	0.284953
cg25190697	-0.0020146	0.00305481	0.510938
cg25190718	0.00217966	0.00336155	0.518047
cg25190722	0.00423369	0.00588084	0.473079
cg25190747	-0.00236947	0.00395529	0.550341
cg25190802	-0.00850429	0.00601696	0.160315
cg25190824	0.000946635	0.00607646	0.876481
cg25190847	0.00595702	0.00366798	0.107174
cg25190999	-0.000811726	0.00098992	0.413962
cg25191012	-0.00404496	0.0090326	0.65515
cg25191041	0.000652424	0.00480325	0.8922
cg25191140	0.0158683	0.00463456	0.000863248
cg25191172	-0.000337674	0.00703343	0.961794
cg25191195	-0.00471832	0.00394432	0.234132
cg25191214	0.00359556	0.00784198	0.647481
cg25191231	-0.00144193	0.00186183	0.440284
cg25191235	-0.0123021	0.00950756	0.198353
cg25191241	0.000522663	0.00140092	0.70979
cg25191248	0.00280325	0.0121278	0.817625
cg25191304	0.00636608	0.00522978	0.226059
cg25191305	0.00465606	0.00306809	0.131939
cg25191316	0.0158231	0.0069729	0.0251693
cg25191332	-0.0129752	0.00888203	0.146859
cg25191412	0.000797274	0.00461044	0.86302
cg25191519	0.00112778	0.0031621	0.722021
cg25191549	-0.00159287	0.00377086	0.673532
cg25191628	-9.9097e-05	0.00263127	0.970025
cg25191680	0.000139803	0.00360013	0.969093
cg25191704	0.00244303	0.00318827	0.445137
cg25191711	0.000205594	0.00310581	0.947339
cg25191716	-0.00142879	0.00112262	0.205751
cg25191725	0.0032916	0.00393677	0.404869
cg25191741	0.000957542	0.00122865	0.43742
cg25191743	-0.000178975	0.00146641	0.903078
cg25191774	-0.00144597	0.00229036	0.529111
cg25191818	0.00285439	0.00263704	0.28139
cg25191850	0.00298881	0.00137942	0.0323751
cg25191881	-0.00891741	0.00726053	0.221945
cg25191946	0.0190198	0.0129749	0.14548
cg25191983	0.00101131	0.00450918	0.82295
cg25192000	0.00110904	0.00165145	0.503251
cg25192063	0.00361399	0.00424745	0.396661
cg25192081	-0.0019976	0.00272543	0.465122
cg25192136	-0.00263845	0.00380139	0.489072
cg25192173	-0.00124049	0.00366533	0.735666
cg25192207	0.00741501	0.00325363	0.0245625
cg25192210	9.14934e-05	0.00289555	0.974849
cg25192226	-0.014137	0.00641004	0.0294659
cg25192354	0.00263743	0.004087	0.520039
cg25192419	0.00126055	0.00107576	0.243771
cg25192435	-0.00368259	0.0033277	0.270817
cg25192591	0.000639232	0.00387036	0.869115
cg25192603	0.00490856	0.00377009	0.195597
cg25192651	-0.000645499	0.00167711	0.701051
cg25192660	0.0131416	0.0129717	0.313197
cg25192768	0.00137491	0.00574296	0.811227
cg25192855	0.00576038	0.00660883	0.385281
cg25192880	-0.00465882	0.00398358	0.244683
cg25192916	0.00295233	0.00675638	0.662976
cg25192925	-0.0031	0.0050206	0.538188
cg25192948	0.00375497	0.00484878	0.440317
cg25193020	0.000411473	0.00133005	0.757617
cg25193073	-0.00428936	0.00330118	0.196495
cg25193114	0.0150042	0.00785644	0.0587174
cg25193152	0.0145405	0.024958	0.561335
cg25193157	0.000333732	0.0017135	0.845929
cg25193240	-0.00095981	0.00354119	0.786858
cg25193276	-0.0029909	0.00479936	0.534429
cg25193319	0.000169613	0.0031842	0.957614
cg25193323	0.00121081	0.00118387	0.308625
cg25193384	0.00231603	0.00641926	0.718933
cg25193437	0.00364174	0.00329185	0.270972
cg25193485	0.00300924	0.00928906	0.746576
cg25193494	-0.00872858	0.0135179	0.519789
cg25193510	0.000472992	0.00577652	0.934887
cg25193525	0.00617554	0.00358459	0.0876838
cg25193563	-0.000432432	0.0044607	0.922945
cg25193571	0.0083426	0.0175654	0.635752
cg25193603	0.00525131	0.00307229	0.0901749
cg25193606	-0.00352694	0.0033066	0.28843
cg25193676	-0.00310174	0.00350746	0.378414
cg25193686	-0.00190816	0.00364375	0.601536
cg25193782	0.00461174	0.00377615	0.224544
cg25193814	-0.00370332	0.00684751	0.589701
cg25193867	0.000213296	0.00454844	0.962681
cg25193871	-0.0065651	0.00327098	0.0471502
cg25193885	-0.00306445	0.00290506	0.293757
cg25193908	-0.00516864	0.00399567	0.198479
cg25193935	-0.00192835	0.00837749	0.81837
cg25194055	-0.000451845	0.0021846	0.836516
cg25194094	-0.00154739	0.00378609	0.683537
cg25194099	-0.00970347	0.010584	0.361214
cg25194150	-0.00204729	0.00360584	0.571327
cg25194157	0.00218903	0.0033527	0.515149
cg25194164	-0.000758504	0.00349793	0.828725
cg25194194	-0.00599698	0.00716905	0.40465
cg25194201	-0.00213341	0.00144123	0.141608
cg25194273	-0.00191221	0.00116676	0.10404
cg25194322	0.00593037	0.00665652	0.374886
cg25194328	-0.00152215	0.00343369	0.658404
cg25194415	-0.00209809	0.00134341	0.121165
cg25194451	-0.00217151	0.00496416	0.662636
cg25194470	-0.00552354	0.00401252	0.171389
cg25194481	0.00385483	0.00901666	0.669819
cg25194502	0.00424107	0.00304017	0.165772
cg25194512	0.015113	0.012689	0.236159
cg25194612	-0.016089	0.0154696	0.300559
cg25194694	-0.00275155	0.00486143	0.572528
cg25194720	-0.0103269	0.00567969	0.0717036
cg25194735	-0.00191579	0.00687057	0.780882
cg25194807	0.000471715	0.00134824	0.72709
cg25194822	0.00168726	0.00134924	0.213715
cg25194841	0.00524041	0.0061727	0.397712
cg25194918	-0.000566055	0.00183685	0.758528
cg25194937	-0.00171548	0.00406419	0.673764
cg25194988	0.00142309	0.00337221	0.673829
cg25195100	0.000600736	0.00104677	0.567189
cg25195136	-0.0111705	0.0100978	0.270995
cg25195158	0.00201286	0.00176551	0.256677
cg25195193	0.000422071	0.0013408	0.753506
cg25195210	-0.010541	0.00822892	0.202851
cg25195253	3.84675e-05	0.00320338	0.99044
cg25195301	-0.00378989	0.00353647	0.286176
cg25195309	0.00759912	0.0063833	0.236379
cg25195332	0.000498024	0.00420707	0.90598
cg25195334	-0.000560849	0.00471046	0.905438
cg25195373	0.00381956	0.0109834	0.728674
cg25195374	0.00205734	0.00515878	0.690797
cg25195381	0.00926862	0.00912486	0.311936
cg25195415	0.000118525	0.00139345	0.932367
cg25195416	-0.00305097	0.00518632	0.557534
cg25195424	-0.00197559	0.00705092	0.77985
cg25195477	-0.00243791	0.00229555	0.290511
cg25195497	-0.0135589	0.00632184	0.0341325
cg25195522	0.00209341	0.00360724	0.562853
cg25195604	-0.000955392	0.00299015	0.749933
cg25195643	-0.00249195	0.00347913	0.475324
cg25195653	0.000991196	0.00611769	0.871581
cg25195673	0.00973126	0.00750554	0.197453
cg25195781	0.00386033	0.00664738	0.562589
cg25195795	-0.00271693	0.00341521	0.427984
cg25195877	0.00106558	0.00189145	0.574311
cg25195897	-0.00033063	0.00500371	0.947434
cg25195899	0.00197827	0.00665308	0.766753
cg25195924	0.00124256	0.00460667	0.787863
cg25195933	0.00228879	0.00844563	0.786887
cg25195960	-0.000572397	0.00127573	0.654527
cg25195965	-0.00138788	0.00584558	0.812762
cg25195968	0.00550834	0.00330464	0.0983381
cg25196022	0.00407261	0.00567625	0.47457
cg25196036	0.00146819	0.0064143	0.819369
cg25196088	0.000871316	0.00283093	0.758818
cg25196156	0.00402655	0.00320813	0.212052
cg25196158	0.0151295	0.0119476	0.208025
cg25196203	-0.00977699	0.00589114	0.0997906
cg25196283	0.000790744	0.00479517	0.869316
cg25196296	-0.00286688	0.00492549	0.561703
cg25196346	0.00415144	0.0056623	0.464985
cg25196348	0.00324946	0.00390875	0.407556
cg25196374	0.000633683	0.00901429	0.944082
cg25196375	0.00340912	0.00372674	0.362277
cg25196389	0.00818035	0.00691242	0.239146
cg25196440	-0.00307504	0.0051648	0.552788
cg25196508	0.014297	0.00725463	0.0512211
cg25196575	-0.00925155	0.00591272	0.120478
cg25196611	0.00141385	0.00302287	0.640895
cg25196688	0.00647712	0.00689454	0.349518
cg25196701	-0.000556876	0.00308954	0.857285
cg25196715	-0.0137175	0.00762306	0.0746373
cg25196716	0.00777869	0.00844154	0.358782
cg25196726	0.00402141	0.00487956	0.411616
cg25196812	-0.0255103	0.012488	0.0434212
cg25196873	0.000128959	0.00360905	0.97156
cg25196881	-0.000600142	0.00279919	0.830626
cg25196975	-0.00212525	0.00693113	0.759699
cg25197107	-0.00541241	0.00381989	0.159287
cg25197157	0.00300161	0.00372262	0.42177
cg25197181	-0.00158023	0.00227527	0.488791
cg25197194	0.001263	0.00350787	0.71949
cg25197238	-0.00106947	0.0017864	0.550599
cg25197240	0.00859209	0.0043898	0.0528022
cg25197315	-0.00198601	0.00827942	0.810867
cg25197469	0.00541711	0.00363957	0.139457
cg25197500	0.00148796	0.00326211	0.649177
cg25197572	-0.00145586	0.00697907	0.835137
cg25197646	0.0255628	0.0122035	0.0384508
cg25197654	5.86762e-05	0.00160093	0.970828
cg25197698	0.000914227	0.00321778	0.776845
cg25197728	0.00314248	0.00124218	0.0128026
cg25197791	-0.0016946	0.00318894	0.596194
cg25197802	-0.00257781	0.00274039	0.348897
cg25197880	0.0110762	0.0128671	0.391177
cg25197886	0.00278291	0.00285131	0.331163
cg25197922	-0.00427429	0.00325286	0.191528
cg25197960	-0.00292851	0.00534543	0.584883
cg25198007	0.00601711	0.00353254	0.0912783
cg25198029	-0.00402506	0.0031319	0.20138
cg25198049	0.00459874	0.00849331	0.58927
cg25198050	-0.00111141	0.00718312	0.877316
cg25198085	-0.000239679	0.00111823	0.830673
cg25198111	0.00198405	0.00651562	0.761308
cg25198113	-0.00115612	0.00258687	0.655798
cg25198120	0.00210923	0.00473115	0.656589
cg25198188	0.00201893	0.00298175	0.499741
cg25198255	-0.00539796	0.0069687	0.440207
cg25198275	-0.00280413	0.00644827	0.664496
cg25198316	0.0383115	0.034957	0.275448
cg25198326	-0.00087159	0.00121033	0.472946
cg25198340	0.00282584	0.00910122	0.756765
cg25198356	-0.00388794	0.00619666	0.531657
cg25198363	-0.000491709	0.00609477	0.935843
cg25198375	-0.000329024	0.00119453	0.783485
cg25198391	0.000905406	0.00135094	0.504108
cg25198428	0.00107539	0.00230594	0.641865
cg25198455	-0.00688831	0.00559278	0.220662
cg25198481	-0.000384986	0.00297511	0.897271
cg25198485	0.00547015	0.00539473	0.312777
cg25198495	0.00881595	0.00543359	0.10751
cg25198545	-8.05068e-05	0.00139738	0.95416
cg25198579	-9.44021e-05	0.00140512	0.946555
cg25198584	-0.00403621	0.00715411	0.573759
cg25198599	-0.00546116	0.0125191	0.663512
cg25198612	-0.00681463	0.00415413	0.103718
cg25198661	0.00138626	0.0017709	0.435398
cg25198716	0.00210313	0.00128895	0.105558
cg25198784	-0.000990605	0.00124258	0.427013
cg25198830	0.000930759	0.00508366	0.85506
cg25198847	0.00235854	0.00362283	0.516366
cg25198941	-0.00376606	0.0115372	0.744709
cg25198967	-0.00420846	0.00399924	0.294921
cg25198994	0.00577141	0.00316732	0.0710966
cg25199005	-0.0225913	0.0125485	0.0745013
cg25199013	-0.0114192	0.0086176	0.187833
cg25199081	-0.00364117	0.00768557	0.636588
cg25199108	-0.0017437	0.00476702	0.715217
cg25199111	0.00197529	0.00400878	0.62316
cg25199188	-0.00241263	0.00341854	0.481811
cg25199192	0.00205208	0.00596151	0.731325
cg25199208	0.00133525	0.00120856	0.271605
cg25199226	-0.000675568	0.0067885	0.920906
cg25199254	0.000730514	0.00210155	0.728788
cg25199283	-0.000157309	0.00193209	0.935254
cg25199292	-0.00372673	0.00377615	0.325813
cg25199322	0.0014873	0.00155709	0.341544
cg25199334	-0.00273358	0.0103976	0.793106
cg25199346	-0.00454461	0.00308491	0.143509
cg25199357	-0.00631684	0.0062637	0.315396
cg25199372	-0.00992839	0.00498138	0.0486822
cg25199385	-0.00218251	0.0111382	0.845005
cg25199490	-0.000217935	0.00777629	0.977692
cg25199536	0.00137367	0.0108142	0.899149
cg25199538	0.00217876	0.00353944	0.53943
cg25199552	-0.0151761	0.0069713	0.0315835
cg25199575	0.0121251	0.00551369	0.0299263
cg25199591	0.00643567	0.00436934	0.143579
cg25199610	0.0104402	0.00841387	0.217262
cg25199657	-0.00196928	0.00323196	0.54355
cg25199666	-0.00605646	0.00787742	0.443608
cg25199667	-0.000575246	0.00407929	0.88811
cg25199836	-0.000382835	0.00643641	0.952676
cg25199876	-0.000576507	0.0028641	0.840839
cg25199878	0.00494812	0.00260784	0.0603503
cg25199891	0.00434554	0.00420501	0.303634
cg25199935	0.00106419	0.000952326	0.266188
cg25199994	-0.00561909	0.00474401	0.238739
cg25200096	-0.00127616	0.00329637	0.699386
cg25200151	0.0013001	0.00404779	0.748666
cg25200152	-0.0172537	0.0081231	0.0358678
cg25200182	-0.00164971	0.00115307	0.155298
cg25200296	0.00740362	0.00700244	0.292654
cg25200340	-0.00373642	0.00273227	0.174202
cg25200342	-0.000536042	0.00100969	0.59654
cg25200416	-0.0015192	0.00136534	0.268222
cg25200428	0.0131242	0.00737836	0.0779942
cg25200453	-0.00898923	0.00567669	0.11612
cg25200484	0.00541822	0.00636015	0.396087
cg25200586	0.00797118	0.0073408	0.279867
cg25200616	0.000299122	0.00597238	0.960144
cg25200635	-0.00527337	0.00291496	0.0731226
cg25200673	0.00144762	0.000992669	0.147555
cg25200679	-0.0010251	0.00134044	0.446026
cg25200838	-0.00174359	0.00474721	0.714099
cg25200887	0.000306349	0.00842201	0.971048
cg25200909	-0.000149791	0.00156449	0.923895
cg25201036	0.000793784	0.00952742	0.933749
cg25201047	0.000822943	0.00370722	0.824731
cg25201056	-0.0046921	0.00507654	0.357332
cg25201101	0.00713123	0.00799128	0.374105
cg25201124	-0.00153871	0.00636522	0.809426
cg25201165	-0.0161986	0.0098879	0.104182
cg25201166	-0.000110582	0.00296251	0.970291
cg25201173	-0.00118628	0.0038668	0.759577
cg25201225	0.00294827	0.00267252	0.272314
cg25201255	0.00960367	0.00953073	0.315793
cg25201280	-0.000239235	0.00127566	0.851577
cg25201327	-0.000620279	0.000977511	0.527016
cg25201359	-0.000612821	0.00128684	0.634845
cg25201363	-0.00271492	0.00428514	0.527656
cg25201372	0.00634076	0.0169115	0.708416
cg25201381	5.80939e-05	0.00303915	0.984783
cg25201387	0.00178876	0.00327941	0.586527
cg25201422	0.000975268	0.00618311	0.874953
cg25201466	0.00624997	0.00868244	0.473123
cg25201511	-0.00320185	0.00323423	0.324314
cg25201537	0.00146388	0.00496481	0.768654
cg25201541	0.00108843	0.0034446	0.752605
cg25201673	-0.00705747	0.00447686	0.117747
cg25201707	-0.00671123	0.00680796	0.32636
cg25201711	-7.19898e-05	0.00471248	0.987839
cg25201783	-0.0013347	0.00155229	0.391719
cg25201789	-5.86317e-05	0.00355217	0.98686
cg25201811	0.00368272	0.00339273	0.280044
cg25201981	-0.00461327	0.0110575	0.677327
cg25201998	-0.00354881	0.00376811	0.348322
cg25202000	0.0115767	0.00439229	0.00958711
cg25202111	-2.34708e-05	0.00225394	0.99171
cg25202116	0.00183264	0.00232665	0.432553
cg25202141	0.00583979	0.0034087	0.0894422
cg25202229	-0.00262752	0.00401634	0.51432
cg25202261	0.00424387	0.0040094	0.292114
cg25202269	0.00782106	0.00717157	0.277805
cg25202280	-0.002684	0.00548812	0.625758
cg25202298	-0.00151647	0.00175662	0.389822
cg25202302	-0.00666524	0.010616	0.531381
cg25202354	-0.000234147	0.00112864	0.836028
cg25202362	0.00197192	0.00442718	0.656882
cg25202367	-0.00237507	0.00470549	0.61473
cg25202370	0.000493605	0.00397708	0.901449
cg25202390	0.000153423	0.00149007	0.918176
cg25202404	-0.00137588	0.00132906	0.302792
cg25202407	-0.00157436	0.00290393	0.588795
cg25202411	0.00119647	0.0046536	0.797568
cg25202484	0.00152483	0.00554399	0.783791
cg25202503	0.00684625	0.00442693	0.124805
cg25202593	0.0022735	0.00346302	0.512844
cg25202636	0.00157001	0.0012969	0.228602
cg25202793	0.0210134	0.0112508	0.0644128
cg25202845	0.000585046	0.00134708	0.6649
cg25202943	-0.00484063	0.00428417	0.260937
cg25203007	0.0115188	0.00497129	0.0223183
cg25203031	-0.0023361	0.00127245	0.0690234
cg25203036	2.80444e-05	0.00537339	0.995845
cg25203085	-0.00981561	0.00527945	0.0656217
cg25203092	-0.00199336	0.00148198	0.181321
cg25203113	-0.00380702	0.00426791	0.3743
cg25203245	0.00432632	0.0554869	0.937991
cg25203265	0.00556644	0.00790171	0.482609
cg25203286	0.00946285	0.00435034	0.0317174
cg25203310	-0.00201569	0.00633368	0.750889
cg25203351	0.000213115	0.00329017	0.94847
cg25203356	-1.32156e-05	0.00692186	0.99848
cg25203361	-0.000856173	0.00833031	0.918323
cg25203423	0.00177453	0.00176327	0.316398
cg25203425	-0.0010718	0.00456645	0.814861
cg25203440	-0.00639731	0.00553933	0.250595
cg25203539	0.0018384	0.0101249	0.856246
cg25203561	0.00265314	0.00347995	0.447419
cg25203627	-0.00853137	0.00753484	0.259945
cg25203651	0.00133111	0.00391129	0.73425
cg25203704	-5.68677e-05	0.00164831	0.972539
cg25203772	-0.00129271	0.0044659	0.772763
cg25203802	0.00136049	0.00379669	0.720768
cg25203856	0.0131597	0.0123812	0.290125
cg25203864	-0.00892398	0.00777379	0.253432
cg25203916	-7.3673e-05	0.00382324	0.98466
cg25203921	0.00608904	0.00728312	0.404908
cg25203923	0.00176972	0.00302999	0.56035
cg25203962	0.00704574	0.00364602	0.0558297
cg25203980	0.0073703	0.00613098	0.231844
cg25203992	-0.00483075	0.00516089	0.351272
cg25204044	0.00257441	0.00480432	0.593123
cg25204077	0.000619133	0.0015724	0.694515
cg25204078	-0.0011019	0.00789199	0.889209
cg25204150	0.00481444	0.0036591	0.190947
cg25204172	0.00789039	0.00861175	0.361512
cg25204176	-0.000397877	0.00475098	0.933408
cg25204183	-0.00237857	0.0029014	0.41407
cg25204186	0.0135101	0.00944953	0.155584
cg25204200	0.00548812	0.00852648	0.521115
cg25204209	-0.000741119	0.00367751	0.840652
cg25204233	-0.00288216	0.00655173	0.660851
cg25204281	-0.00497123	0.00408286	0.225941
cg25204319	-0.00302388	0.0102848	0.769292
cg25204360	-0.000835422	0.00491583	0.86536
cg25204411	0.00287066	0.00361514	0.428836
cg25204440	0.00387048	0.00334813	0.250136
cg25204445	0.00173441	0.00738414	0.814729
cg25204607	-0.000292268	0.00110998	0.792796
cg25204718	-0.00906819	0.00618239	0.145239
cg25204742	0.00172343	0.00209695	0.412895
cg25204743	-0.00788351	0.00462117	0.0907877
cg25204768	0.00157319	0.00357841	0.66105
cg25204769	-0.000526646	0.00154216	0.733369
cg25204852	0.00631313	0.00920004	0.494001
cg25204891	-0.0144997	0.0054163	0.00854345
cg25204926	-0.000838427	0.00403961	0.835956
cg25204948	-0.000317572	0.00142084	0.823546
cg25204955	-0.00194731	0.00805966	0.809522
cg25205121	0.00865164	0.00438687	0.0510552
cg25205240	-0.00058654	0.0035951	0.870694
cg25205321	-0.00686156	0.00664851	0.304274
cg25205329	-0.000984824	0.0032937	0.765492
cg25205375	-0.0021314	0.00137756	0.12463
cg25205384	0.00311558	0.00685986	0.650582
cg25205423	0.00582077	0.00587514	0.323945
cg25205426	-0.00175796	0.00119955	0.145583
cg25205438	-0.00338151	0.0105729	0.749694
cg25205489	-0.0142582	0.0117474	0.227402
cg25205566	-0.00325022	0.00516002	0.530052
cg25205574	0.00976877	0.0117504	0.407543
cg25205575	-0.000257629	0.00121151	0.831986
cg25205705	0.00891871	0.0149145	0.551055
cg25205727	0.00469445	0.00365153	0.201231
cg25205758	-0.000408962	0.00184022	0.824535
cg25205801	0.0020051	0.00597592	0.737853
cg25205844	0.00194582	0.00470879	0.680227
cg25205940	-0.000251218	0.00111454	0.822078
cg25205946	-0.00324291	0.00431619	0.454027
cg25205993	0.0156537	0.00647518	0.0172413
cg25206026	-0.00119717	0.0035438	0.736131
cg25206071	0.00047383	0.00558446	0.932534
cg25206073	-0.00506021	0.00814864	0.535869
cg25206096	0.00430819	0.00790513	0.586847
cg25206113	0.00180898	0.00259894	0.487843
cg25206134	-0.00159667	0.00838502	0.849325
cg25206138	0.00104694	0.00328122	0.750269
cg25206146	0.00455228	0.0038379	0.238078
cg25206157	-0.00134735	0.00416142	0.746715
cg25206280	-0.00392211	0.00326815	0.232632
cg25206306	-0.000470308	0.00671821	0.944315
cg25206417	-0.00159182	0.00345234	0.645633
cg25206451	0.000912919	0.00577843	0.874751
cg25206536	-0.00663828	0.00695325	0.341784
cg25206562	0.00255983	0.00976211	0.793633
cg25206565	0.00158367	0.00377415	0.675574
cg25206663	-0.00520306	0.00623276	0.405612
cg25206687	-0.000916129	0.000950401	0.337153
cg25206690	0.00419727	0.00320642	0.193206
cg25206709	-0.00391117	0.00385059	0.311945
cg25206725	0.00251434	0.00402033	0.532977
cg25206760	-0.000670588	0.00351218	0.848924
cg25206764	0.0130864	0.0516124	0.800307
cg25206769	-0.000834645	0.00384708	0.828638
cg25206797	-0.00547658	0.00562011	0.331927
cg25206802	-0.00276095	0.00571226	0.629799
cg25206919	0.00033866	0.00399481	0.932592
cg25206951	0.0129678	0.0224082	0.563948
cg25206992	0.0109023	0.00916007	0.236483
cg25206996	0.015665	0.00731786	0.0344707
cg25207013	-0.00672055	0.0039994	0.0956682
cg25207127	-0.00298645	0.0030065	0.32269
cg25207147	-2.4375e-05	0.00209455	0.990736
cg25207167	-0.000220097	0.00343093	0.948965
cg25207193	0.00829305	0.00875551	0.345586
cg25207248	0.000431218	0.00773665	0.955651
cg25207328	0.0127764	0.00607228	0.0376121
cg25207366	-0.00296081	0.00827886	0.72129
cg25207419	-0.00129173	0.00450429	0.774813
cg25207432	-0.0115358	0.00735595	0.11965
cg25207447	-0.000678248	0.00352375	0.847716
cg25207456	-0.00479835	0.00617638	0.438864
cg25207458	0.0025142	0.00748973	0.737735
cg25207528	0.00120418	0.00103534	0.247271
cg25207627	-0.0016866	0.00474764	0.72307
cg25207721	-0.000867602	0.0010054	0.390013
cg25207738	0.00352385	0.00356892	0.325589
cg25207771	-0.00465012	0.00538461	0.389656
cg25207776	0.00648241	0.0071141	0.364143
cg25207784	0.000872793	0.00544757	0.872999
cg25207791	0.00464157	0.00483553	0.33918
cg25207857	-0.0136356	0.008124	0.0960511
cg25207870	0.00673006	0.0109711	0.540832
cg25207952	0.00166916	0.00546764	0.760719
cg25208017	0.000842749	0.00107091	0.432976
cg25208046	-0.000294122	0.0008502	0.730033
cg25208073	0.000226988	0.00621894	0.970949
cg25208118	-0.00265613	0.00567772	0.640825
cg25208142	-0.00942433	0.00881438	0.287279
cg25208151	-0.000487451	0.00525437	0.926252
cg25208215	0.00142643	0.00228699	0.534082
cg25208221	-0.00026227	0.00352982	0.940903
cg25208225	-0.00518338	0.00363828	0.157031
cg25208248	-0.0044804	0.00388668	0.251465
cg25208258	0.00687143	0.00391813	0.0822081
cg25208291	-0.00720781	0.00382537	0.062129
cg25208315	0.0115966	0.00510741	0.0250874
cg25208479	-0.000170091	0.0052807	0.974362
cg25208582	0.0101512	0.00675126	0.1355
cg25208658	-0.00277364	0.00275813	0.316765
cg25208677	0.00318907	0.00511106	0.533926
cg25208681	-3.65098e-05	0.00238733	0.987825
cg25208724	-0.00982324	0.00765435	0.202017
cg25208740	-0.000184483	0.00349234	0.957965
cg25208821	-0.00177782	0.00391648	0.650755
cg25208863	-0.00061044	0.00127519	0.63308
cg25208892	0.00548829	0.00386488	0.158373
cg25208919	0.00779081	0.00852785	0.362904
cg25208925	0.000265605	0.00323969	0.934805
cg25208969	-0.000761852	0.00122682	0.535865
cg25209017	-0.00734812	0.00346574	0.0361951
cg25209030	-0.00286644	0.0034922	0.413497
cg25209045	-0.00065995	0.00344266	0.848326
cg25209074	-0.00541532	0.0115384	0.639747
cg25209111	-0.0107058	0.00718982	0.139291
cg25209112	-0.00816999	0.00736786	0.269863
cg25209132	-0.000363996	0.00330388	0.91247
cg25209153	0.00619909	0.00925221	0.504229
cg25209176	-0.00719228	0.00545124	0.189732
cg25209223	-0.00330035	0.00296255	0.267654
cg25209282	-0.0047209	0.00356361	0.18795
cg25209353	0.00290627	0.00324809	0.372832
cg25209368	0.00511198	0.00371324	0.171355
cg25209499	8.35578e-05	0.00527709	0.987395
cg25209552	0.00615087	0.00365915	0.0955585
cg25209609	0.00109531	0.00253929	0.667047
cg25209633	0.000943126	0.00175287	0.591612
cg25209672	-0.000906195	0.00989164	0.92717
cg25209674	0.00141869	0.00113465	0.213786
cg25209761	-0.000759642	0.00438019	0.862629
cg25209831	-0.00702064	0.0183641	0.702962
cg25209842	0.00377997	0.00333069	0.258844
cg25209860	-0.00730571	0.00265817	0.00698235
cg25209938	-0.000319495	0.00334196	0.924008
cg25209983	0.00431348	0.00517804	0.406599
cg25210023	-0.00333249	0.00334972	0.321952
cg25210026	0.0108906	0.0141077	0.44176
cg25210038	0.00265875	0.00428258	0.535973
cg25210047	0.00594531	0.00862895	0.492251
cg25210066	0.0027893	0.00404656	0.49206
cg25210134	-0.00114729	0.00385562	0.766587
cg25210254	-0.00897834	0.00697279	0.200531
cg25210370	-0.00689642	0.00737792	0.351934
cg25210378	8.30023e-05	0.0017828	0.962949
cg25210478	0.00140521	0.00677767	0.836129
cg25210573	-0.00773499	0.00512386	0.133961
cg25210580	0.0116753	0.00830938	0.162767
cg25210609	-0.00223876	0.0120332	0.852743
cg25210633	-0.000981374	0.00338477	0.7724
cg25210743	-0.0180966	0.00894401	0.0454213
cg25210796	-0.00189447	0.00307108	0.538569
cg25210835	-0.0303405	0.023536	0.200015
cg25210850	-0.00256841	0.00181323	0.159409
cg25210871	-0.00417345	0.00864387	0.630164
cg25210884	0.00259878	0.00890892	0.771051
cg25210936	0.00019112	0.00195873	0.922445
cg25211013	-0.000498242	0.000939309	0.596861
cg25211022	0.00655993	0.00651732	0.316327
cg25211050	0.00407268	0.00360006	0.260353
cg25211066	0.000201274	0.00699487	0.977096
cg25211093	-0.00888144	0.00930308	0.341797
cg25211142	0.00329768	0.00310303	0.290191
cg25211182	-0.00207981	0.00370649	0.575832
cg25211200	-0.00819126	0.00349801	0.0209642
cg25211267	0.00065916	0.00381395	0.863098
cg25211289	0.00371839	0.00275092	0.179198
cg25211343	0.00246931	0.00213392	0.249665
cg25211348	-0.00618179	0.00552619	0.265689
cg25211382	-0.00147603	0.00577125	0.798609
cg25211403	-0.000461853	0.00554819	0.933806
cg25211412	0.00215553	0.00768499	0.779622
cg25211413	-0.00224034	0.00134274	0.0980115
cg25211421	-0.0078042	0.00496489	0.118799
cg25211435	0.00428442	0.00530395	0.42093
cg25211458	-0.00133712	0.00349245	0.70255
cg25211532	-0.0103292	0.00895413	0.251131
cg25211566	-0.000753526	0.0040684	0.853396
cg25211581	-0.0079229	0.0059057	0.18245
cg25211622	0.00325999	0.00859261	0.705113
cg25211705	-0.000907426	0.00362917	0.803017
cg25211759	0.000224515	0.0032906	0.945725
cg25211788	0.0030668	0.00470909	0.516218
cg25211875	-0.000796648	0.00338841	0.814553
cg25211894	-0.00182662	0.00844747	0.8292
cg25211911	-0.00195593	0.00363451	0.591537
cg25211927	0.00149832	0.00460578	0.745551
cg25211934	-0.00303402	0.00775261	0.696279
cg25211938	-0.000700782	0.00513305	0.891652
cg25211941	0.00217287	0.00703754	0.758083
cg25211956	-0.0020455	0.00167442	0.224418
cg25211959	0.00118604	0.00343091	0.730223
cg25212005	-0.00486889	0.0123449	0.694032
cg25212025	-0.00787475	0.00591466	0.185763
cg25212053	0.00593297	0.00416505	0.157092
cg25212090	0.00251723	0.00307446	0.414664
cg25212146	-0.00151445	0.00201559	0.454009
cg25212177	0.00390838	0.00405602	0.337323
cg25212186	0.0130067	0.00869844	0.13765
cg25212213	0.00166977	0.00418006	0.690314
cg25212249	-0.00789505	0.0127389	0.536675
cg25212262	-0.00149524	0.00134126	0.267322
cg25212270	-0.00138288	0.00600759	0.818365
cg25212301	0.000750633	0.00382837	0.84491
cg25212351	0.00133238	0.00111717	0.235531
cg25212393	0.00310755	0.00350989	0.377854
cg25212397	0.00289978	0.0111604	0.795475
cg25212457	-0.00433494	0.00312547	0.168204
cg25212460	0.00418803	0.00345144	0.227524
cg25212493	-0.000666228	0.00182285	0.715437
cg25212571	-0.00045663	0.00355824	0.898118
cg25212578	-0.00951672	0.00787267	0.229274
cg25212638	0.00136016	0.00124754	0.277933
cg25212667	0.00643996	0.00894177	0.472896
cg25212695	0.00197041	0.00342351	0.566072
cg25212699	0.00610819	0.0038427	0.114753
cg25212701	0.00476542	0.00427475	0.267329
cg25212717	-0.0019022	0.00517927	0.71411
cg25212737	-0.0116526	0.0103649	0.263316
cg25212762	0.00678493	0.00605718	0.265048
cg25212763	0.000935451	0.00194974	0.632317
cg25212776	-0.000413286	0.00126765	0.745014
cg25212814	0.0051943	0.00973071	0.594534
cg25212847	0.00406095	0.00686086	0.55511
cg25212891	-0.00543152	0.00572462	0.344765
cg25212993	0.00203924	0.00188652	0.282041
cg25213055	0.00227839	0.0113692	0.841532
cg25213107	-0.00218618	0.00243346	0.370909
cg25213141	-0.00746135	0.00640232	0.246327
cg25213178	0.00472494	0.00757452	0.534031
cg25213345	-0.00491624	0.0028346	0.0856047
cg25213350	-0.00891224	0.00967863	0.359126
cg25213362	0.011512	0.0079752	0.151678
cg25213402	0.0001369	0.00125828	0.913556
cg25213418	-0.00686625	0.00880695	0.437247
cg25213437	-0.00283269	0.00298181	0.344162
cg25213445	0.000282314	0.00433626	0.948206
cg25213452	-0.000109869	0.00279433	0.968706
cg25213527	-0.00655075	0.00528731	0.217952
cg25213539	-0.0015886	0.00104989	0.133069
cg25213546	-0.00402848	0.00217488	0.0666188
cg25213550	0.00982354	0.00815233	0.230744
cg25213559	0.00414398	0.00465853	0.375616
cg25213590	-0.00156868	0.0060936	0.797318
cg25213601	-0.000894971	0.00376068	0.812331
cg25213620	0.00606091	0.00728916	0.407463
cg25213677	0.0116867	0.0103492	0.261212
cg25213707	-0.00662885	0.0100283	0.50996
cg25213717	-0.0010253	0.00292943	0.726997
cg25213718	-0.00753188	0.0072187	0.299017
cg25213720	0.00188427	0.00569944	0.74156
cg25213897	-0.000168105	0.00428181	0.968753
cg25213928	0.000426133	0.00333991	0.898704
cg25213956	-0.00141646	0.00291973	0.628529
cg25213968	0.00373128	0.00388943	0.339455
cg25214062	0.00194284	0.00465161	0.676988
cg25214090	-0.00312304	0.00516139	0.546352
cg25214093	0.00713488	0.00579985	0.221206
cg25214113	-0.00316397	0.00621393	0.611632
cg25214138	-0.0222983	0.00906142	0.0153892
cg25214146	0.00581664	0.0037392	0.122628
cg25214158	-0.00445112	0.00355524	0.213182
cg25214187	-0.00113869	0.0031177	0.715625
cg25214257	-0.0057747	0.00302306	0.0586627
cg25214274	0.00832976	0.00797906	0.298755
cg25214305	-0.00121106	0.00445013	0.786016
cg25214310	-0.00193192	0.00682441	0.77763
cg25214342	-0.00121812	0.00305497	0.690848
cg25214346	0.00305363	0.00445962	0.494929
cg25214347	-0.00564333	0.00691151	0.415941
cg25214376	0.00054553	0.00179531	0.761796
cg25214424	-0.00128259	0.00105621	0.227173
cg25214458	-0.00353507	0.00407719	0.387776
cg25214531	-0.00409285	0.00446967	0.361796
cg25214552	0.000357565	0.00359444	0.920937
cg25214561	-2.70587e-05	0.00409759	0.994743
cg25214575	0.00922349	0.00602451	0.128591
cg25214584	-0.00455127	0.00515044	0.37877
cg25214651	0.00389242	0.00300493	0.197865
cg25214660	0.00125102	0.00486768	0.797646
cg25214674	0.00152184	0.00223599	0.497522
cg25214684	0.000585084	0.00143288	0.683813
cg25214754	0.00111672	0.00513426	0.828211
cg25214786	-0.00434923	0.00335495	0.197516
cg25214789	-0.000719101	0.000995826	0.471729
cg25214792	0.000540592	0.0023928	0.821672
cg25214823	-0.0037878	0.00481146	0.432802
cg25214898	-0.00489448	0.00499054	0.328829
cg25214900	-0.00738747	0.0049028	0.134681
cg25214902	-0.00135978	0.00600029	0.821133
cg25214914	-0.00133658	0.00344403	0.698688
cg25214923	0.00222705	0.00179153	0.216427
cg25214924	-0.00672752	0.00678481	0.323552
cg25214966	-0.00276868	0.00296225	0.351977
cg25215011	0.00214579	0.00922767	0.816544
cg25215021	-0.00199295	0.00678238	0.769422
cg25215028	-0.00974499	0.00769037	0.207724
cg25215047	-0.0125014	0.017067	0.465399
cg25215049	-0.00238502	0.00338381	0.482378
cg25215117	-0.00152037	0.00305194	0.619344
cg25215170	0.000801624	0.00459192	0.861731
cg25215188	-0.00232939	0.00494291	0.638373
cg25215230	0.00198031	0.00460837	0.668224
cg25215292	-0.000105174	0.00294758	0.9716
cg25215295	0.000655244	0.0033298	0.844355
cg25215298	6.92017e-05	0.00105489	0.947812
cg25215329	-5.82912e-05	0.00103707	0.955277
cg25215332	-0.000454668	0.00396776	0.908975
cg25215340	0.00131603	0.00135039	0.33188
cg25215360	0.00510667	0.00464987	0.274456
cg25215418	-2.37308e-05	0.00292551	0.993542
cg25215437	-0.00711606	0.00485399	0.145444
cg25215498	-0.00151543	0.00758086	0.841919
cg25215565	-0.014379	0.0261224	0.583111
cg25215594	0.00166239	0.0022642	0.464358
cg25215608	-0.000553256	0.00310498	0.8589
cg25215654	-0.000926487	0.0019154	0.62954
cg25215771	0.0080586	0.00451503	0.076995
cg25215835	0.00492557	0.00348847	0.160735
cg25215890	0.00396732	0.0059599	0.506992
cg25216039	-0.00224387	0.00434237	0.606357
cg25216196	-0.0035883	0.00369112	0.333073
cg25216227	0.00316499	0.0040909	0.440759
cg25216300	-0.000453877	0.00513186	0.929683
cg25216403	0.000398852	0.00187517	0.831946
cg25216443	-0.00410356	0.0031964	0.201859
cg25216512	-0.00233721	0.00396994	0.55723
cg25216516	0.00187194	0.00901977	0.835967
cg25216538	-0.000236944	0.00160953	0.883229
cg25216580	-0.00235631	0.0050285	0.640272
cg25216613	0.000974744	0.00216792	0.653853
cg25216634	-0.0033687	0.00898046	0.708284
cg25216669	-0.00219815	0.00367154	0.550581
cg25216674	0.0117232	0.00524414	0.0273682
cg25216696	-0.000927548	0.00196951	0.63859
cg25216704	-0.0178231	0.0127957	0.166411
cg25216821	0.00295805	0.00317127	0.352948
cg25216836	-0.00686061	0.00956161	0.47455
cg25217053	0.00939402	0.00771335	0.225825
cg25217100	-0.00114624	0.00332318	0.7308
cg25217164	0.0039106	0.0043731	0.373111
cg25217225	0.00517216	0.0123153	0.675307
cg25217257	0.00202167	0.00297853	0.4987
cg25217269	0.00611058	0.00970926	0.530398
cg25217276	-0.0161412	0.00641004	0.0132117
cg25217278	-0.00204989	0.00411707	0.619531
cg25217317	-0.00579336	0.0048776	0.237446
cg25217347	0.00143019	0.00519044	0.783407
cg25217357	-0.00148454	0.000986029	0.134991
cg25217365	0.00222505	0.00152675	0.147809
cg25217428	0.00023284	0.00106334	0.827072
cg25217535	0.000184591	0.00722062	0.97965
cg25217583	0.00472906	0.00446661	0.291988
cg25217625	-0.00125594	0.00119183	0.294248
cg25217636	-0.000294023	0.00181874	0.871862
cg25217695	-0.0193263	0.0174409	0.270191
cg25217710	-0.00588574	0.00444842	0.188495
cg25217721	-0.000423636	0.00331095	0.898418
cg25217765	0.00702837	0.00355863	0.0507264
cg25217842	-0.0132089	0.011104	0.236736
cg25217880	0.00196932	0.00801872	0.806448
cg25217895	0.00399972	0.00531409	0.453232
cg25217966	0.0129996	0.0181219	0.474655
cg25217977	0.00220764	0.00425064	0.60453
cg25218006	0.000749901	0.00710385	0.916118
cg25218104	0.00122086	0.00664232	0.854503
cg25218107	-0.00147394	0.00299752	0.623878
cg25218152	0.00874716	0.00859542	0.311036
cg25218220	0.00523372	0.0105768	0.62169
cg25218242	-0.00636515	0.00576201	0.271669
cg25218245	-0.00450365	0.00295292	0.13004
cg25218322	-0.000690937	0.00617276	0.911077
cg25218351	0.0108363	0.00898509	0.230348
cg25218381	-0.00256199	0.00373131	0.493741
cg25218411	0.0111102	0.0100096	0.269397
cg25218417	-0.00341632	0.00800133	0.670222
cg25218441	-0.00113497	0.00400911	0.777624
cg25218453	0.00175538	0.00151833	0.250092
cg25218470	0.00634907	0.00973927	0.515799
cg25218521	0.00203197	0.00629525	0.747465
cg25218633	0.0005259	0.00404236	0.896723
cg25218649	-0.0100436	0.0062154	0.108925
cg25218716	0.0042486	0.00227288	0.0641989
cg25218793	-0.00482734	0.00769723	0.531836
cg25218797	0.019873	0.0109499	0.072214
cg25218831	-0.0129894	0.0101216	0.202022
cg25218840	0.000758559	0.00374731	0.83995
cg25218861	-0.000762316	0.00438147	0.86219
cg25218872	-0.00167698	0.0028722	0.560485
cg25218905	0.000810088	0.00117727	0.492809
cg25219047	0.00143612	0.00132002	0.27895
cg25219082	0.00253961	0.00155384	0.10498
cg25219133	0.00137411	0.0053211	0.796697
cg25219134	-0.00160343	0.00133352	0.231743
cg25219140	-0.00089041	0.00486054	0.854979
cg25219173	-0.00232252	0.00320514	0.470194
cg25219246	0.00413812	0.00374237	0.271205
cg25219329	0.000737065	0.00117904	0.53315
cg25219333	-0.00390995	0.00383714	0.310411
cg25219359	0.00856116	0.00582502	0.144441
cg25219415	0.00764347	0.010261	0.457889
cg25219495	0.020427	0.0282117	0.470537
cg25219515	0.00169607	0.0070599	0.810583
cg25219591	0.000679112	0.00108637	0.533162
cg25219643	-0.000890291	0.0114006	0.937895
cg25219651	0.00165497	0.00128607	0.200803
cg25219665	-0.00198254	0.00881351	0.822433
cg25219674	0.00217789	0.00850767	0.798428
cg25219679	-0.00116758	0.00210555	0.580327
cg25219728	-0.00391648	0.00681499	0.566656
cg25219734	-0.0116256	0.00370087	0.0021519
cg25219750	0.000684945	0.00111806	0.541369
cg25219874	0.0068161	0.0057089	0.235023
cg25219894	0.00149212	0.00487131	0.759939
cg25219896	0.000175438	0.00671043	0.979189
cg25219932	-0.00729273	0.00506359	0.152592
cg25219939	0.00934606	0.0086253	0.280886
cg25220063	-0.0111534	0.0100813	0.270944
cg25220065	-0.00290249	0.00292258	0.322789
cg25220100	-0.000663727	0.00304742	0.827982
cg25220116	-0.00624633	0.00298885	0.0388927
cg25220249	0.00203032	0.00424394	0.633294
cg25220320	0.00508181	0.00453134	0.264482
cg25220326	0.00532437	0.0107109	0.620094
cg25220336	-0.00293079	0.00639543	0.647651
cg25220359	0.00987307	0.00686304	0.153057
cg25220428	-0.00326745	0.00513576	0.525934
cg25220460	-0.00423871	0.00171938	0.015209
cg25220537	-0.00908356	0.00872411	0.300024
cg25220574	0.00999148	0.00430515	0.0221068
cg25220625	-0.0009789	0.00169767	0.565357
cg25220645	0.00136196	0.00284349	0.632891
cg25220716	-0.0013778	0.00606504	0.820706
cg25220748	0.00112174	0.00282546	0.692115
cg25220751	-0.00485112	0.0029304	0.100633
cg25220753	0.00686055	0.00446394	0.127142
cg25220765	0.00510364	0.00727038	0.48415
cg25220769	0.00565153	0.00279202	0.0453323
cg25220869	-0.0109074	0.0072917	0.137502
cg25220896	0.00190076	0.00472213	0.688068
cg25220909	0.00738995	0.00669943	0.272361
cg25220957	-0.00594632	0.00451433	0.190457
cg25220961	-0.0023117	0.00186724	0.218294
cg25220967	0.00101303	0.00375794	0.787987
cg25220979	-0.00349373	0.00613115	0.569932
cg25220985	0.00138161	0.00340951	0.686087
cg25220990	-0.0136758	0.00922747	0.141129
cg25221092	0.0148282	0.0056472	0.00985409
cg25221157	-0.00574244	0.00409101	0.163183
cg25221168	0.00416475	0.00497905	0.40468
cg25221180	0.00752371	0.00374394	0.0468814
cg25221196	0.00135757	0.00838202	0.871627
cg25221207	0.00173061	0.00788543	0.826684
cg25221235	-0.00452144	0.00624316	0.470439
cg25221239	0.00205124	0.00166977	0.22185
cg25221254	0.00134626	0.00291876	0.645517
cg25221332	0.00290419	0.00583469	0.61964
cg25221337	0.00782263	0.0142525	0.584193
cg25221341	0.00233729	0.00178622	0.193377
cg25221387	0.00327982	0.00693293	0.637078
cg25221442	0.00795194	0.00422556	0.0624496
cg25221452	-0.00281017	0.00369277	0.448261
cg25221496	-0.00219209	0.00865003	0.800408
cg25221532	-0.00900206	0.00533037	0.094035
cg25221593	-0.000218123	0.00140344	0.87677
cg25221615	-0.00497899	0.00354206	0.162588
cg25221637	0.000658654	0.00790239	0.933723
cg25221653	0.000267468	0.00131675	0.839404
cg25221704	0.00050232	0.00351658	0.886671
cg25221719	-0.0012574	0.00329093	0.703126
cg25221774	0.00325272	0.0101592	0.749433
cg25221803	0.00407316	0.00743878	0.585085
cg25221819	-0.00282353	0.00593765	0.635336
cg25221857	0.00429008	0.00351748	0.225161
cg25221876	0.0147492	0.00925371	0.113784
cg25221919	0.00804982	0.00398518	0.0457767
cg25221954	0.00595534	0.00960972	0.5367
cg25221975	0.0040442	0.00332525	0.226462
cg25221984	-0.00325899	0.00875588	0.710443
cg25221988	0.000786863	0.00671439	0.906919
cg25222010	0.00443938	0.008836	0.616359
cg25222052	-0.00319361	0.00358505	0.37494
cg25222089	0.00214277	0.00558703	0.702057
cg25222129	-0.00440253	0.0034867	0.209332
cg25222193	0.00257215	0.00627928	0.682863
cg25222263	-0.000951718	0.000994788	0.340777
cg25222272	-0.0037043	0.00317781	0.246222
cg25222319	0.000366602	0.00164245	0.823783
cg25222324	-0.00511558	0.00438522	0.24587
cg25222335	-0.010722	0.00933093	0.25297
cg25222357	0.000838013	0.00130786	0.522993
cg25222362	-0.00736747	0.00367229	0.0472412
cg25222408	-0.00553726	0.00776128	0.477053
cg25222493	0.00509765	0.00391469	0.195525
cg25222599	0.00125143	0.00510851	0.806929
cg25222644	-0.000439288	0.00307057	0.886497
cg25222673	-0.00140502	0.00383796	0.714993
cg25222804	-0.00998466	0.00540709	0.067447
cg25222848	-0.00974909	0.00487579	0.0479765
cg25222915	0.000665115	0.00287361	0.817383
cg25223055	0.00941143	0.00492266	0.0584491
cg25223095	-0.001832	0.00147714	0.21748
cg25223140	0.00181577	0.00474292	0.702565
cg25223143	-0.0045542	0.0112761	0.68707
cg25223191	-0.00411374	0.00742769	0.580793
cg25223285	0.000773467	0.0144328	0.957357
cg25223327	-0.000479348	0.00550699	0.930792
cg25223332	0.00144898	0.00495173	0.770353
cg25223354	0.00189055	0.0272434	0.944799
cg25223390	0.000290437	0.00474277	0.951279
cg25223391	5.51932e-05	0.0060035	0.992681
cg25223408	-0.00020212	0.00283795	0.943349
cg25223434	-0.00441708	0.0032667	0.17905
cg25223497	0.00180801	0.00503557	0.720236
cg25223500	0.000139909	0.00398954	0.972087
cg25223524	-0.00135126	0.00367024	0.713443
cg25223532	-0.00135028	0.0030926	0.663229
cg25223545	-0.000863543	0.00659527	0.896063
cg25223552	0.0152358	0.00757262	0.0466253
cg25223623	-0.0010765	0.00423716	0.799913
cg25223634	-0.000469831	0.00664904	0.943793
cg25223700	-0.00178474	0.00814592	0.826974
cg25223738	0.000924384	0.0051034	0.856592
cg25223771	0.00568889	0.00691369	0.412345
cg25223798	0.00216165	0.00557595	0.698993
cg25223823	0.00549147	0.00336099	0.105091
cg25223851	0.00204616	0.002316	0.378865
cg25223878	-0.00202492	0.00495362	0.683485
cg25223916	-0.00464213	0.00611166	0.449117
cg25224001	0.00200421	0.00501646	0.690267
cg25224090	5.03544e-05	0.00398066	0.98993
cg25224094	-0.00364035	0.00231627	0.118854
cg25224222	-0.00210781	0.00130687	0.109589
cg25224232	-0.000702892	0.00448798	0.875829
cg25224235	-0.00197051	0.00291692	0.500722
cg25224315	-0.00252421	0.00367165	0.493197
cg25224330	0.000550394	0.0033964	0.871557
cg25224369	0.00460293	0.00292747	0.118696
cg25224376	0.00142903	0.00105882	0.17985
cg25224543	-0.00146637	0.00293433	0.618246
cg25224575	-0.00795603	0.012305	0.519233
cg25224594	-0.0087641	0.00611828	0.154802
cg25224620	-0.00224171	0.00492307	0.64974
cg25224714	0.00292962	0.00599684	0.626132
cg25224760	0.00405968	0.00238536	0.0915451
cg25224813	-0.00892888	0.00639965	0.165712
cg25224992	-0.00132517	0.0024762	0.593597
cg25225009	-0.000281329	0.00120022	0.815104
cg25225070	0.0158611	0.00884168	0.0755277
cg25225073	-0.00134516	0.00357636	0.707534
cg25225169	-0.00093919	0.00170385	0.582583
cg25225199	-0.00386677	0.00784883	0.62322
cg25225206	-0.0129451	0.00829726	0.121541
cg25225232	-0.00711496	0.00420326	0.0932878
cg25225238	-9.95109e-05	0.000977125	0.919065
cg25225248	-0.0105955	0.0102583	0.303893
cg25225310	-0.00185973	0.00371189	0.617341
cg25225340	0.000834352	0.00100364	0.407558
cg25225464	0.00111519	0.00295637	0.706727
cg25225483	-0.00297102	0.00456191	0.516208
cg25225517	0.00154373	0.00115365	0.183566
cg25225521	0.00596785	0.014722	0.685979
cg25225534	0.00964798	0.00888446	0.279838
cg25225632	-0.00455718	0.00325632	0.16443
cg25225655	0.00239287	0.00364506	0.512869
cg25225665	-0.00394826	0.00664382	0.553526
cg25225672	-0.000583599	0.00411216	0.887398
cg25225689	0.003858	0.00314557	0.222587
cg25225692	0.0145573	0.010451	0.166409
cg25225693	0.0129107	0.00703978	0.0693137
cg25225705	-0.00515771	0.00164561	0.0022001
cg25225756	-0.000725144	0.00294807	0.806154
cg25225763	0.0182666	0.0108041	0.093672
cg25225793	-0.00106434	0.0014102	0.451988
cg25225807	-0.00327669	0.00272914	0.232428
cg25225829	0.00796216	0.00600984	0.187916
cg25225871	-0.00778946	0.00544911	0.155646
cg25225906	-0.00129642	0.00421693	0.759085
cg25225968	0.000687024	0.00115006	0.551458
cg25226014	-0.000704195	0.0105747	0.947025
cg25226085	0.000253708	0.00568276	0.96447
cg25226092	-0.00577564	0.00493889	0.244717
cg25226152	0.00194999	0.00782614	0.803691
cg25226226	0.00744216	0.00326698	0.0246244
cg25226247	-0.00272042	0.00465287	0.559943
cg25226249	-0.000275943	0.00366968	0.940193
cg25226285	0.015511	0.00841947	0.0680795
cg25226400	-0.00195163	0.00583565	0.738679
cg25226406	0.00221485	0.00406269	0.586722
cg25226417	0.00659949	0.0044479	0.140689
cg25226455	0.00508173	0.00667164	0.447845
cg25226555	0.0062088	0.00749093	0.408956
cg25226572	0.0014551	0.00181564	0.424582
cg25226578	-0.00827877	0.00521618	0.115302
cg25226657	-0.00162836	0.009393	0.862682
cg25226701	-0.000469813	0.00521023	0.928312
cg25226711	6.25465e-05	0.00396532	0.987443
cg25226869	-0.00172924	0.00373434	0.644216
cg25226874	-0.00016014	0.00105581	0.879716
cg25226891	0.00687451	0.00345135	0.0488232
cg25226950	-0.00658732	0.00487982	0.179767
cg25226997	-0.000222687	0.00131404	0.865735
cg25227088	0.0161911	0.00768733	0.0374196
cg25227148	0.00103248	0.0011621	0.376197
cg25227163	0.00437486	0.00524667	0.406148
cg25227211	0.00106742	0.00151793	0.483388
cg25227227	-6.34164e-05	0.000894127	0.943584
cg25227274	0.00295925	0.00231979	0.204716
cg25227335	0.00119952	0.00207019	0.563465
cg25227364	-0.00487075	0.0021192	0.0233954
cg25227377	0.0101925	0.0053302	0.0584035
cg25227378	-0.0001473	0.0032107	0.963489
cg25227449	-0.00568529	0.0036315	0.120276
cg25227462	0.00100202	0.0011343	0.378923
cg25227480	0.00176635	0.00530641	0.739854
cg25227542	0.00161121	0.00919424	0.861206
cg25227755	-0.00326827	0.00398087	0.413393
cg25227770	0.00252634	0.00636019	0.691967
cg25227785	-0.00294537	0.00297087	0.323619
cg25227803	-0.00203096	0.00329195	0.538522
cg25227846	-0.0050032	0.00570996	0.382784
cg25227866	-0.00708723	0.00832522	0.396421
cg25227936	-0.00191424	0.00713316	0.788918
cg25227981	0.0043065	0.0058987	0.466868
cg25228049	-0.00193068	0.00669507	0.773593
cg25228126	0.00126015	0.00192916	0.514958
cg25228188	-0.000220621	0.00250341	0.929932
cg25228280	-0.00170404	0.00465541	0.715029
cg25228282	-0.00385321	0.00449801	0.393468
cg25228325	-0.000973442	0.00380819	0.798715
cg25228422	0.0023721	0.00670093	0.724008
cg25228502	0.00200056	0.00388967	0.608038
cg25228510	0.00057538	0.00129822	0.658471
cg25228562	-0.00238553	0.00796108	0.765
cg25228593	0.0123081	0.00456125	0.00804609
cg25228625	0.00165247	0.00406721	0.685304
cg25228719	-0.00301785	0.0036347	0.408143
cg25228737	-0.00127668	0.00249741	0.610217
cg25228746	0.00123473	0.0011589	0.288972
cg25228755	0.000202504	0.00140597	0.885734
cg25228771	-0.00216694	0.00359457	0.547836
cg25228773	-0.00138134	0.00106193	0.196004
cg25228870	-0.00371435	0.00506024	0.464467
cg25228871	-0.0175278	0.0124786	0.162901
cg25228921	0.00282218	0.00266008	0.291001
cg25228936	0.00491756	0.00407842	0.230455
cg25228947	-0.00404963	0.00616106	0.512341
cg25228986	0.000433747	0.00651728	0.947056
cg25228995	-0.00196666	0.00398861	0.62293
cg25229015	-0.00238729	0.00127267	0.0632839
cg25229048	0.0132686	0.00625046	0.0359722
cg25229089	0.00101883	0.00461758	0.825773
cg25229114	0.000202625	0.000894943	0.821294
cg25229131	-0.00483465	0.0043727	0.271249
cg25229157	-6.14466e-05	0.00124317	0.960667
cg25229172	-0.00147023	0.00247901	0.554328
cg25229198	0.000250427	0.00727128	0.972587
cg25229252	0.00104359	0.00605056	0.863373
cg25229253	0.000472852	0.00363449	0.89672
cg25229305	0.00161303	0.00720807	0.823335
cg25229306	-0.00129477	0.00296752	0.663448
cg25229408	-0.00458168	0.00681369	0.5027
cg25229424	-0.000617588	0.00148773	0.678847
cg25229430	0.000491604	0.0012012	0.683129
cg25229437	-0.0110499	0.00784651	0.161826
cg25229467	0.000996662	0.00910878	0.913067
cg25229470	0.00869938	0.00691739	0.211149
cg25229575	0.00206721	0.00364976	0.572258
cg25229577	-0.000870531	0.00717832	0.903693
cg25229621	0.00267542	0.00171953	0.122553
cg25229706	0.000906035	0.00144282	0.531307
cg25229802	-0.00221756	0.00187991	0.240655
cg25229809	-0.00392277	0.00628918	0.534071
cg25229823	0.00272026	0.00341078	0.426821
cg25229856	-0.000200982	0.00312802	0.948884
cg25229869	0.00591133	0.00375801	0.118541
cg25229964	-0.000803916	0.0031535	0.799246
cg25230111	-0.000491813	0.000998356	0.623244
cg25230117	-0.00197191	0.00360703	0.585683
cg25230202	0.00989696	0.00474338	0.0392051
cg25230222	0.00259881	0.00411606	0.529077
cg25230235	-0.0129018	0.00890983	0.150399
cg25230284	-0.00735107	0.00449631	0.104875
cg25230285	-0.00891393	0.00994103	0.371813
cg25230291	0.00182245	0.00301572	0.546855
cg25230300	0.00523176	0.00334264	0.120366
cg25230305	-0.000586676	0.00373355	0.87542
cg25230327	0.00554966	0.00340152	0.105589
cg25230344	-0.00140287	0.00345159	0.685195
cg25230363	0.00295659	0.00540764	0.585643
cg25230424	-0.00192702	0.00382317	0.615225
cg25230532	0.000378649	0.00323775	0.907111
cg25230549	-0.00734109	0.00835633	0.38155
cg25230553	0.0163965	0.00810106	0.0453509
cg25230566	0.000634163	0.00151757	0.676835
cg25230571	-0.00160778	0.00301734	0.595196
cg25230675	0.0016495	0.00526306	0.754551
cg25230708	0.000259277	0.00193487	0.893641
cg25230736	0.00374011	0.00479025	0.436582
cg25230743	-0.00139374	0.00463735	0.764317
cg25230861	0.0073208	0.00509179	0.153289
cg25230902	-0.000831876	0.00130131	0.523959
cg25230907	0.00143444	0.00353775	0.685907
cg25230917	-0.00278442	0.00388989	0.475598
cg25230945	0.000498019	0.00516541	0.923364
cg25231009	-0.00530818	0.00490378	0.28137
cg25231123	-0.0076619	0.00410678	0.0647037
cg25231225	0.00142684	0.0030243	0.637994
cg25231256	-0.0038581	0.00955167	0.687042
cg25231425	-0.006642	0.00795914	0.405769
cg25231471	0.000140696	0.00141344	0.920886
cg25231478	0.00144582	0.000964594	0.136716
cg25231670	-0.0010768	0.00235083	0.647802
cg25231769	0.0070639	0.00229548	0.00262626
cg25231776	-0.00311826	0.0033634	0.355861
cg25231781	0.00132558	0.00106289	0.214946
cg25231832	0.00291887	0.00444944	0.513163
cg25231876	0.000489919	0.00625922	0.937752
cg25231904	-0.00370407	0.00458174	0.420551
cg25231948	-0.000898957	0.00142666	0.529905
cg25231957	0.00599253	0.00373793	0.111714
cg25231972	-0.00947017	0.00391277	0.0171146
cg25232018	-0.00110205	0.00334085	0.742115
cg25232043	0.00493497	0.0051086	0.336119
cg25232065	0.00802325	0.00396989	0.0456621
cg25232120	0.00894195	0.00798973	0.265458
cg25232236	-0.000714789	0.00813576	0.930147
cg25232237	-0.0063788	0.00566374	0.262466
cg25232383	-0.00293157	0.00332947	0.38048
cg25232397	-0.00151837	0.0033707	0.653249
cg25232480	0.00270009	0.00490647	0.583202
cg25232510	-0.00393147	0.0104737	0.708099
cg25232535	0.00160914	0.00156104	0.304848
cg25232541	0.0025906	0.00289181	0.372258
cg25232660	-0.00186105	0.00165777	0.264
cg25232669	0.0033144	0.00578645	0.567938
cg25232704	-0.00344612	0.00559236	0.539
cg25232719	-6.97449e-05	0.00780481	0.992886
cg25232725	0.00651003	0.00299758	0.0319825
cg25232745	-0.00149694	0.00215016	0.487746
cg25232769	-0.00211532	0.00127117	0.0988946
cg25232770	0.00359196	0.00430224	0.405549
cg25232786	0.00208774	0.0039122	0.594643
cg25232795	0.00262355	0.00403464	0.516859
cg25232848	0.0035025	0.00405224	0.38925
cg25232913	-0.00204143	0.00463317	0.660343
cg25232934	0.000532891	0.00128105	0.67822
cg25232942	3.91765e-05	0.00122122	0.974466
cg25232967	-0.00093193	0.00302213	0.758375
cg25232975	-0.00171397	0.0017623	0.332858
cg25233024	-0.00449663	0.00737927	0.54352
cg25233139	-0.00540633	0.0069127	0.435814
cg25233203	-0.0121897	0.00938797	0.196803
cg25233221	0.00344069	0.00612839	0.575623
cg25233271	-7.44165e-05	0.00812368	0.992707
cg25233299	-0.00585521	0.00634144	0.357823
cg25233308	0.00862679	0.00534278	0.109197
cg25233464	0.00214505	0.00327845	0.514268
cg25233516	-0.00190808	0.00274614	0.488606
cg25233520	-0.00158669	0.0109305	0.884844
cg25233534	0.00236969	0.00601074	0.694152
cg25233550	-0.00163869	0.003813	0.668193
cg25233555	0.00377195	0.00452739	0.406539
cg25233569	-0.00131387	0.00123494	0.289656
cg25233672	-0.00572283	0.0067172	0.396051
cg25233709	0.000343718	0.00391862	0.93026
cg25233716	-0.00394931	0.0038748	0.31029
cg25233732	-0.0040493	0.00296491	0.174757
cg25233816	-7.55051e-05	0.00172267	0.965118
cg25233887	0.0112641	0.010207	0.272145
cg25233894	0.00145591	0.00331612	0.661478
cg25233900	-0.00386697	0.00306826	0.210176
cg25233914	0.00371326	0.00397728	0.352509
cg25233950	0.000323291	0.00233228	0.890003
cg25234080	0.0087173	0.00707941	0.220767
cg25234088	-0.00167005	0.00631305	0.791851
cg25234117	0.000988428	0.00275937	0.720862
cg25234159	0.00119837	0.000987714	0.227577
cg25234170	0.0229638	0.00937316	0.0158356
cg25234359	0.00881905	0.00481229	0.0695168
cg25234390	0.00414923	0.00177181	0.020958
cg25234434	-0.0176399	0.0109175	0.108963
cg25234448	-0.0114167	0.00813253	0.163135
cg25234462	-0.000777154	0.00321681	0.809538
cg25234611	-0.000276948	0.00161855	0.864447
cg25234711	0.00241608	0.00101995	0.0195572
cg25234732	-0.0048228	0.00560447	0.391337
cg25234740	0.00526255	0.00732263	0.473841
cg25234913	-0.00365183	0.00544979	0.504182
cg25234963	-0.000603383	0.00122028	0.621949
cg25234988	0.00152135	0.00399391	0.703985
cg25235044	-0.00112529	0.00431014	0.794511
cg25235068	0.00352263	0.00326726	0.283279
cg25235094	0.0083519	0.00817889	0.309383
cg25235130	-0.00418621	0.0033481	0.213787
cg25235133	0.00182392	0.00514432	0.723594
cg25235159	-0.00124856	0.00105585	0.239505
cg25235205	-0.000270422	0.00303721	0.929212
cg25235250	0.00908211	0.0131434	0.490993
cg25235301	0.0103958	0.00582792	0.0771644
cg25235326	0.000335567	0.00447793	0.940398
cg25235340	-0.00398384	0.00590818	0.501515
cg25235342	-0.000679118	0.00113419	0.550535
cg25235344	0.00806554	0.00491231	0.103415
cg25235380	-0.002022	0.000964057	0.0382089
cg25235397	0.000518029	0.00100418	0.606961
cg25235465	-0.00418714	0.0053115	0.432177
cg25235528	-0.00124182	0.00175853	0.481551
cg25235587	0.000930835	0.00411857	0.821606
cg25235594	0.00220102	0.0053673	0.682531
cg25235638	-0.00526563	0.00549299	0.33982
cg25235648	-0.0186435	0.00716108	0.0104791
cg25235661	0.0119888	0.00410414	0.00421842
cg25235766	0.00265254	0.00846917	0.754711
cg25235770	0.015623	0.00942792	0.100299
cg25235848	-0.00112589	0.00571031	0.844053
cg25235849	-0.000848593	0.00154146	0.583063
cg25235858	-0.00461161	0.00508629	0.366525
cg25235882	-0.0150377	0.00803439	0.0638614
cg25235903	0.000840695	0.0041408	0.839482
cg25235958	0.00219836	0.00630913	0.728163
cg25236028	0.000662858	0.0010326	0.522229
cg25236034	-0.000390448	0.00111945	0.727906
cg25236050	0.000515923	0.00335766	0.878158
cg25236139	0.000254511	0.00610467	0.966819
cg25236143	-0.00129005	0.00693891	0.852847
cg25236168	0.00103621	0.00345868	0.76504
cg25236176	-0.00473719	0.00350266	0.178954
cg25236207	-0.010171	0.00756526	0.181526
cg25236227	5.6274e-06	0.00433565	0.998967
cg25236230	-0.00106507	0.00194563	0.585183
cg25236267	0.001215	0.0011687	0.300757
cg25236277	0.00226531	0.00313774	0.471826
cg25236324	0.000634418	0.00106334	0.551961
cg25236382	-0.00262409	0.00445124	0.556701
cg25236398	-0.00336151	0.0103338	0.745566
cg25236427	-0.00105627	0.00109429	0.336497
cg25236446	-0.00276138	0.0015063	0.0694253
cg25236484	-0.00154576	0.00289894	0.594941
cg25236500	-0.00889251	0.00489467	0.0719262
cg25236512	0.00141246	0.00551944	0.798493
cg25236525	0.0078083	0.00583408	0.183478
cg25236535	-0.0170123	0.009075	0.0634482
cg25236603	-0.00546703	0.00422778	0.19863
cg25236749	-0.00431025	0.0111935	0.700917
cg25236791	0.00650889	0.00759648	0.393369
cg25236894	-0.00206233	0.00262243	0.433282
cg25236904	-0.00198013	0.00121529	0.106048
cg25236958	0.011281	0.00804343	0.163527
cg25236965	-0.00215014	0.00558976	0.701222
cg25236971	-0.00110989	0.00210156	0.598457
cg25236990	-0.000627276	0.00391481	0.872987
cg25237016	-0.000994629	0.0040601	0.806923
cg25237113	-0.00320122	0.00495259	0.51936
cg25237117	-0.000302764	0.00316959	0.924071
cg25237118	-0.00132652	0.001133	0.244164
cg25237204	0.00542358	0.00589044	0.359164
cg25237216	-0.0103957	0.00534253	0.0541796
cg25237333	0.0122275	0.0149074	0.413829
cg25237350	0.00359932	0.00311389	0.250184
cg25237365	0.00491007	0.00807936	0.544597
cg25237396	0.00629753	0.00648807	0.333823
cg25237400	0.00701286	0.00666783	0.29518
cg25237410	0.00931193	0.00827122	0.262648
cg25237529	-0.0146048	0.0135444	0.283222
cg25237542	0.000672601	0.00267518	0.801948
cg25237545	0.00796489	0.00867684	0.360618
cg25237552	-0.0192995	0.00802052	0.0177529
cg25237566	-0.0103787	0.00438962	0.0197817
cg25237646	-0.00246857	0.00261757	0.347673
cg25237692	-0.00293104	0.00370138	0.430105
cg25237720	0.000752668	0.00219676	0.732522
cg25237755	0.000213397	0.00370225	0.954138
cg25237788	0.00197017	0.00763587	0.796869
cg25237793	0.00234271	0.00347993	0.502203
cg25237876	0.00310096	0.00660392	0.639579
cg25237894	0.0160629	0.0113382	0.159345
cg25237898	-0.00412103	0.00458052	0.370218
cg25237910	0.00128194	0.00454445	0.778396
cg25237970	-0.008246	0.00291549	0.00554504
cg25237985	0.00285909	0.00375493	0.448005
cg25238152	-0.00940895	0.00878878	0.286667
cg25238189	0.00481193	0.00884787	0.587624
cg25238229	-0.00405026	0.00401349	0.315072
cg25238263	-0.0105688	0.00616635	0.0893045
cg25238274	0.0141897	0.0109189	0.196423
cg25238330	-0.00200882	0.00467961	0.668551
cg25238382	0.00177318	0.00403684	0.661326
cg25238420	-0.00599673	0.00337319	0.0781572
cg25238521	0.00519725	0.00307112	0.0933697
cg25238537	0.000477732	0.00511595	0.925768
cg25238588	-0.0143869	0.00729413	0.0510291
cg25238640	0.00441566	0.00479898	0.359484
cg25238682	-0.000471237	0.00126173	0.709494
cg25238704	-0.00394019	0.00332736	0.238849
cg25238757	-0.000603565	0.00313225	0.847548
cg25238780	-0.000653074	0.00584385	0.911218
cg25238876	-0.00175329	0.00336065	0.602901
cg25238880	-0.00153382	0.00630052	0.808107
cg25238941	-0.00209919	0.00312392	0.502984
cg25238978	-0.000450977	0.00969925	0.962998
cg25238982	0.000683089	0.00410103	0.868012
cg25239038	-0.00587025	0.00368551	0.114025
cg25239095	0.000471902	0.00687785	0.945421
cg25239165	0.00116136	0.00434105	0.789554
cg25239226	0.000176238	0.0063059	0.977753
cg25239251	0.000221376	0.00125694	0.860515
cg25239378	0.000148113	0.00409398	0.971205
cg25239439	0.00138374	0.00325546	0.671615
cg25239463	0.0026541	0.00318423	0.406329
cg25239516	0.00530658	0.00529675	0.318573
cg25239586	0.00100297	0.00114173	0.381575
cg25239647	-0.00848503	0.00363488	0.0213608
cg25239767	0.000422759	0.00130317	0.746234
cg25239832	-0.00756387	0.00424122	0.0772268
cg25239977	-0.00323287	0.00839507	0.7009
cg25239984	0.00195821	0.00306953	0.524808
cg25239986	-0.0176602	0.00832841	0.0361726
cg25240009	-0.00508327	0.00400939	0.207483
cg25240047	-0.00253563	0.00494599	0.609196
cg25240153	0.00164152	0.00710253	0.817645
cg25240172	0.0016202	0.00522612	0.757122
cg25240254	-0.00742194	0.00784485	0.346139
cg25240288	-0.00438278	0.00392047	0.265992
cg25240363	-0.0200702	0.0112542	0.0772366
cg25240445	0.00149497	0.00169501	0.379675
cg25240468	-0.000249324	0.000928564	0.788805
cg25240478	0.00277493	0.00521093	0.59542
cg25240483	-0.000573154	0.00305961	0.851742
cg25240561	0.00408402	0.0102123	0.689983
cg25240591	0.0112743	0.00789175	0.155895
cg25240707	0.00417795	0.00331271	0.209863
cg25240753	0.00183206	0.0038253	0.63292
cg25240805	-0.00331104	0.00669186	0.62172
cg25240814	-0.0011147	0.00173004	0.520685
cg25240830	0.0118688	0.00514308	0.0228509
cg25240859	-0.00135465	0.00105535	0.201928
cg25240944	0.000404281	0.0139908	0.976999
cg25240964	0.00185763	0.00321674	0.564768
cg25240968	-0.00493703	0.00407845	0.22863
cg25240969	-0.000480952	0.00391306	0.902399
cg25241038	0.00108072	0.00189477	0.569571
cg25241040	-0.00295259	0.00260952	0.260275
cg25241057	-0.003064	0.00486848	0.530399
cg25241102	-0.00293	0.00847056	0.730064
cg25241197	-0.000784305	0.00156312	0.616823
cg25241242	-0.00161678	0.00165136	0.329662
cg25241256	-0.0035541	0.00448185	0.429456
cg25241320	-0.00290998	0.00470844	0.537807
cg25241322	-0.000545791	0.00210083	0.795497
cg25241365	0.000471444	0.00275128	0.864254
cg25241399	-0.00827646	0.0085295	0.333971
cg25241447	-0.00251747	0.00272922	0.358295
cg25241502	-0.00854325	0.00829868	0.305476
cg25241520	-0.0103509	0.00953021	0.279762
cg25241559	-0.00341945	0.00413606	0.410141
cg25241573	-0.020358	0.0115948	0.0818589
cg25241662	0.00247453	0.00315882	0.435062
cg25241684	-0.0020475	0.00366468	0.577474
cg25241757	-0.00214646	0.0032388	0.508862
cg25241823	-0.0037735	0.0042491	0.376406
cg25241845	-0.000997614	0.000944209	0.292986
cg25241888	-0.00825252	0.00656294	0.211209
cg25241889	-0.0031264	0.00378513	0.410577
cg25241931	2.65601e-05	0.00121317	0.982572
cg25242003	-0.0021986	0.00111084	0.0502441
cg25242084	-0.000851867	0.00190875	0.656245
cg25242151	-0.00161171	0.005207	0.757495
cg25242262	-0.00367818	0.0116198	0.752178
cg25242306	-0.0203343	0.00733157	0.00649753
cg25242338	0.000818297	0.00392207	0.835109
cg25242423	0.00665537	0.00555345	0.233283
cg25242427	0.00943064	0.03674	0.797892
cg25242466	0.00215323	0.00883447	0.807885
cg25242471	0.00805506	0.00641366	0.211757
cg25242477	0.00175212	0.00126156	0.167633
cg25242498	0.00136348	0.0022357	0.543185
cg25242503	-0.000595617	0.00339007	0.860851
cg25242539	0.00225695	0.00346526	0.516182
cg25242556	-0.001453	0.00123548	0.242063
cg25242557	-0.000163724	0.00169238	0.923104
cg25242561	0.00566909	0.00507469	0.266329
cg25242587	0.000220238	0.000876612	0.80209
cg25242608	0.00176364	0.00286832	0.539887
cg25242647	-0.000233728	0.00597206	0.968851
cg25242649	-0.000588835	0.00714599	0.934475
cg25242691	-0.00844139	0.0135561	0.534747
cg25242729	-0.00758492	0.00495485	0.128637
cg25242754	-0.00261363	0.00352184	0.459568
cg25242769	-0.00478888	0.00360198	0.18638
cg25242824	-0.000981235	0.00326615	0.764409
cg25242907	0.00733773	0.00768019	0.341429
cg25242918	0.000155042	0.00644156	0.98084
cg25242968	0.00609811	0.00855821	0.47761
cg25242988	-0.00147486	0.00495421	0.766485
cg25243053	0.000971015	0.0046048	0.833372
cg25243082	-9.52308e-05	0.0101866	0.992558
cg25243154	0.00772872	0.00376805	0.0425887
cg25243171	-0.0103561	0.00305518	0.000966977
cg25243191	-0.00756559	0.00529184	0.155594
cg25243209	-0.00618402	0.0041473	0.138747
cg25243243	-0.0103303	0.00553464	0.0645895
cg25243261	-0.0019821	0.00114471	0.0861104
cg25243321	0.00196532	0.00361051	0.587295
cg25243376	0.00174328	0.00430508	0.686297
cg25243385	0.00286772	0.00379544	0.451494
cg25243392	-0.00135123	0.00293813	0.646484
cg25243455	-0.00306156	0.00961812	0.750841
cg25243475	-0.00896839	0.00541669	0.100583
cg25243496	-0.0071968	0.00957952	0.454066
cg25243504	-0.00154264	0.00452231	0.733654
cg25243581	-0.0141047	0.00679801	0.0402931
cg25243650	0.00342062	0.0043575	0.434114
cg25243721	0.000750234	0.0011618	0.51976
cg25243752	-0.0113301	0.00619391	0.0700253
cg25243766	0.00491115	0.00672458	0.466714
cg25243771	-0.000510211	0.00428091	0.905344
cg25243773	-0.00524465	0.0050926	0.305296
cg25243775	0.00217263	0.00296133	0.464685
cg25243811	-0.000322272	0.00467092	0.945116
cg25243854	0.00219702	0.00175909	0.214286
cg25244008	2.23051e-05	0.00137953	0.987129
cg25244102	0.00200794	0.00548334	0.714915
cg25244124	0.000219445	0.00970067	0.981992
cg25244200	-0.00101715	0.00448682	0.821072
cg25244209	-0.000992676	0.0100819	0.921742
cg25244238	0.00313711	0.0108089	0.772173
cg25244253	0.00114917	0.00352777	0.745223
cg25244262	-0.00182001	0.00362418	0.616523
cg25244286	0.00994151	0.00694229	0.154923
cg25244356	0.00233219	0.00347587	0.503623
cg25244375	0.00417603	0.00518691	0.422462
cg25244395	0.00199184	0.00256429	0.438937
cg25244420	-0.00360717	0.0029682	0.226817
cg25244476	-0.000902849	0.00277274	0.745322
cg25244593	-0.00254088	0.00515378	0.622969
cg25244609	0.00400901	0.00226444	0.0793773
cg25244778	0.000118915	0.001943	0.951308
cg25244794	0.00328404	0.00339296	0.335181
cg25244800	0.000418575	0.00368697	0.909815
cg25244828	-0.0078965	0.0203813	0.699167
cg25244869	-0.00897098	0.00428402	0.0385109
cg25244908	-0.00683459	0.00295121	0.0223861
cg25244921	-0.00336298	0.00548351	0.540929
cg25244979	-0.000436676	0.0101546	0.965776
cg25244980	0.00329858	0.00645467	0.610331
cg25244989	-0.00025018	0.00618293	0.967796
cg25245015	0.0133161	0.00542502	0.0156445
cg25245059	0.000634299	0.00349693	0.856392
cg25245082	-0.0035115	0.00305719	0.253168
cg25245118	0.000412949	0.00540069	0.939188
cg25245133	-0.000958319	0.00153572	0.533884
cg25245192	0.00165228	0.00359791	0.646957
cg25245261	-0.00683474	0.00658303	0.301396
cg25245264	0.00136191	0.00414947	0.743363
cg25245266	-0.00101059	0.000935632	0.282412
cg25245302	-0.000291789	0.00341382	0.932038
cg25245334	5.22414e-05	0.00150767	0.97242
cg25245356	0.000606246	0.00291599	0.835681
cg25245387	-0.00173265	0.00373195	0.643351
cg25245418	-0.0033563	0.00170562	0.0515645
cg25245457	-0.000133921	0.00655889	0.983746
cg25245477	0.000935891	0.00256377	0.715766
cg25245569	-0.00220778	0.00212148	0.300265
cg25245634	0.00159846	0.00114625	0.165924
cg25245636	-0.000121343	0.00137813	0.929994
cg25245684	-0.00137279	0.00342471	0.689295
cg25245692	-0.000522918	0.00409065	0.898511
cg25245744	0.00679642	0.0082589	0.412302
cg25245908	0.00200495	0.00434561	0.645425
cg25245963	0.00287663	0.00478016	0.548534
cg25245973	0.00346525	0.004402	0.432829
cg25245989	-0.00322381	0.00739759	0.663827
cg25246012	0.00110514	0.00127661	0.388516
cg25246031	0.00737085	0.00389138	0.0607852
cg25246070	-0.00593821	0.00451513	0.191135
cg25246082	-0.00215813	0.00431798	0.618196
cg25246084	0.000843173	0.00214624	0.695169
cg25246092	-0.000456339	0.00162909	0.779903
cg25246113	0.00148004	0.00403728	0.714614
cg25246144	0.000314787	0.0112597	0.977746
cg25246158	0.000749392	0.00104744	0.47582
cg25246246	-0.00563596	0.0058907	0.340752
cg25246259	-0.00204236	0.00313977	0.516714
cg25246266	0.00180975	0.00885952	0.838512
cg25246307	0.00475017	0.00283344	0.0964363
cg25246416	0.00205206	0.0037811	0.588404
cg25246421	-0.00378959	0.00576873	0.51258
cg25246431	0.00410605	0.00640539	0.522812
cg25246449	-0.00756042	0.00511696	0.142342
cg25246543	-0.000638104	0.00127155	0.616771
cg25246580	-0.000101916	0.00718794	0.988713
cg25246636	0.00222952	0.00474567	0.639411
cg25246651	0.0140114	0.00625791	0.027132
cg25246653	0.000537867	0.00115562	0.642523
cg25246692	-0.0038246	0.00908615	0.674616
cg25246723	0.00108072	0.00164867	0.513485
cg25246741	0.0020411	0.00314493	0.517658
cg25246743	-0.00410844	0.00147863	0.00640467
cg25246745	0.000793561	0.00115096	0.491947
cg25246836	-0.00112138	0.00414929	0.78746
cg25246876	-0.0261759	0.0137801	0.060066
cg25246894	-0.0149316	0.0162149	0.359105
cg25247083	-0.00692498	0.00372294	0.0654977
cg25247122	0.00103983	0.00371067	0.779819
cg25247145	-0.00105128	0.00158469	0.508438
cg25247150	0.00144735	0.00420357	0.731256
cg25247183	0.0154827	0.00993608	0.122001
cg25247231	0.00174777	0.00229587	0.448098
cg25247351	0.000771986	0.00190615	0.686252
cg25247402	0.00817807	0.00377002	0.0321785
cg25247409	-0.00494669	0.00501986	0.32654
cg25247453	-0.00418838	0.00584448	0.475088
cg25247455	-5.60196e-05	0.00140265	0.968213
cg25247478	-0.000781866	0.00357914	0.827476
cg25247520	-0.00533412	0.00597107	0.373598
cg25247537	-0.023279	0.0159005	0.145984
cg25247558	0.00905336	0.00833614	0.279794
cg25247582	-0.00212705	0.00516118	0.681036
cg25247596	0.00145043	0.0029735	0.626656
cg25247615	-0.00102773	0.00277932	0.712247
cg25247636	-0.00407477	0.009274	0.661236
cg25247689	0.0408187	0.0621434	0.512627
cg25247692	0.0149665	0.014639	0.308807
cg25247756	-0.00300498	0.00301228	0.320634
cg25247837	-0.00338334	0.00580585	0.561235
cg25247859	-0.00150902	0.00446027	0.735752
cg25247888	-0.0060913	0.00981024	0.535919
cg25247969	-0.0010604	0.00132679	0.425852
cg25247976	-0.0255212	0.00974822	0.0100664
cg25247998	-0.00315405	0.00730128	0.666582
cg25248018	0.00159073	0.000982318	0.108182
cg25248029	0.000168167	0.00350173	0.961783
cg25248094	-0.00703368	0.00447704	0.118991
cg25248113	0.0027808	0.00880971	0.752854
cg25248124	0.00269849	0.00657966	0.682497
cg25248151	-0.000735207	0.00407032	0.856987
cg25248155	0.00265204	0.00742674	0.721694
cg25248174	-0.00157533	0.00483052	0.744943
cg25248213	0.00711285	0.00328115	0.0322913
cg25248278	0.00157891	0.00369363	0.669859
cg25248312	-0.00819483	0.00629339	0.195543
cg25248319	0.000321387	0.00720139	0.964483
cg25248402	-0.00758988	0.00387085	0.0523878
cg25248415	0.0138329	0.00780624	0.0791089
cg25248445	0.00309139	0.00322965	0.340533
cg25248474	0.00382404	0.0074721	0.609815
cg25248507	0.000274603	0.00384151	0.943141
cg25248530	-0.000188934	0.0012497	0.880102
cg25248569	-0.00359	0.00445294	0.421831
cg25248588	-0.00215764	0.00525094	0.681927
cg25248593	0.00264801	0.00254898	0.301111
cg25248600	0.00279583	0.00393639	0.479024
cg25248628	0.000881493	0.00120393	0.465589
cg25248659	0.00210878	0.0044068	0.633207
cg25248662	0.001765	0.00384011	0.646678
cg25248709	-0.00790907	0.00769239	0.306086
cg25248713	0.00770269	0.00546771	0.161676
cg25248792	0.00116769	0.00124648	0.350884
cg25249050	-0.013975	0.00908309	0.12673
cg25249068	-0.00852114	0.00326886	0.010384
cg25249086	-0.00135956	0.00623031	0.827657
cg25249144	0.00333582	0.0039998	0.406059
cg25249207	0.0135415	0.0138706	0.331033
cg25249286	0.00134557	0.00204558	0.512021
cg25249290	0.00316371	0.00685579	0.645359
cg25249293	0.00264319	0.00361221	0.465857
cg25249300	0.000505908	0.00326921	0.877298
cg25249383	-0.00737575	0.00788827	0.351785
cg25249386	-0.00642778	0.0069132	0.354483
cg25249394	-0.000725215	0.0010327	0.48398
cg25249422	-0.000135988	0.00215055	0.949693
cg25249443	0.00985738	0.00749308	0.191019
cg25249448	0.00322655	0.00807533	0.690244
cg25249473	-0.00291206	0.00382307	0.447836
cg25249492	0.00187978	0.00336167	0.577155
cg25249518	0.000897177	0.0010052	0.374019
cg25249536	0.0109112	0.00908694	0.232377
cg25249539	-0.00495582	0.00541511	0.362062
cg25249541	-0.00334447	0.00472875	0.480872
cg25249558	-0.00474156	0.00794755	0.551974
cg25249613	-0.00166888	0.0011594	0.152818
cg25249639	-0.00169734	0.00481108	0.724903
cg25249670	0.00830337	0.00369135	0.0264412
cg25249681	0.00262179	0.00637345	0.681594
cg25249713	-0.00273446	0.00510209	0.593057
cg25249717	0.000975414	0.00349146	0.780475
cg25249728	-0.00114938	0.00404047	0.776577
cg25249733	0.000787424	0.00201313	0.696434
cg25249849	-0.00395524	0.00535112	0.461366
cg25249880	0.00329667	0.00688175	0.63284
cg25249881	0.00899801	0.00635053	0.15929
cg25249920	0.00551919	0.00449444	0.222019
cg25249968	-0.0116481	0.00844064	0.170333
cg25250013	-0.000374645	0.0044048	0.93237
cg25250073	0.000726367	0.00264875	0.784413
cg25250132	0.00352242	0.00487677	0.471624
cg25250241	-0.00604822	0.00659766	0.361258
cg25250358	-0.000142658	0.00218645	0.948094
cg25250374	-0.0324498	0.0129683	0.0137854
cg25250414	0.00301485	0.00189667	0.114755
cg25250431	-0.00329207	0.0054499	0.547025
cg25250433	-0.00157462	0.0042821	0.713774
cg25250602	0.00865247	0.00811936	0.288869
cg25250650	-0.00135739	0.00408289	0.740164
cg25250661	1.7712e-05	0.00633255	0.997773
cg25250717	-0.00355554	0.00389045	0.362724
cg25250833	0.000722202	0.00670642	0.914436
cg25250853	-0.00178854	0.00300997	0.553573
cg25250945	0.0322307	0.0147897	0.0314064
cg25250968	0.0110056	0.00618339	0.0778106
cg25250998	0.000696618	0.00114093	0.542721
cg25251003	0.00286843	0.004442	0.519761
cg25251019	-0.00730529	0.0060585	0.23044
cg25251095	-0.000719734	0.0057486	0.900588
cg25251183	0.00314033	0.00212199	0.141707
cg25251204	-0.0120781	0.00907636	0.185985
cg25251249	0.000285188	0.00133343	0.831033
cg25251317	-0.00671496	0.00659319	0.31065
cg25251374	-0.0150134	0.013027	0.251577
cg25251442	-0.00270807	0.00287081	0.347551
cg25251459	-0.000732931	0.00307358	0.811959
cg25251478	0.00666085	0.00203418	0.00140879
cg25251480	-0.00236469	0.00319795	0.461187
cg25251543	0.00266242	0.00325565	0.415217
cg25251562	-0.00614983	0.00448212	0.17278
cg25251586	-8.03547e-05	0.00331778	0.980721
cg25251621	-0.00172591	0.00317208	0.587459
cg25251635	-0.00043344	0.00152005	0.776057
cg25251738	0.000879704	0.00310134	0.7772
cg25251744	-0.000630856	0.00661331	0.924174
cg25251833	0.00528676	0.0100148	0.598616
cg25251853	0.000965921	0.00357652	0.787601
cg25251855	-0.00241994	0.00445316	0.587919
cg25251888	0.00710876	0.00256106	0.00645714
cg25251956	0.00149326	0.00411395	0.717308
cg25252017	0.00153892	0.00722866	0.831798
cg25252059	-0.00116583	0.00358598	0.745706
cg25252132	-0.00500651	0.0126567	0.69318
cg25252147	0.00130479	0.00544016	0.81089
cg25252197	0.00205893	0.00162539	0.20788
cg25252251	5.79729e-05	0.00121281	0.961961
cg25252255	0.00173026	0.00311411	0.579578
cg25252377	0.000816751	0.00530202	0.877851
cg25252405	0.000453709	0.00286996	0.874671
cg25252443	-0.0015759	0.00617394	0.798998
cg25252478	-0.00527129	0.00182876	0.00473173
cg25252482	0.00696297	0.00478675	0.148567
cg25252495	-0.00356905	0.00316963	0.262565
cg25252561	0.00150653	0.00213168	0.4812
cg25252585	-0.000140899	0.00158742	0.929431
cg25252598	-0.000192221	0.0011914	0.872116
cg25252645	0.0056373	0.00383108	0.14397
cg25252658	0.00854206	0.00751368	0.25802
cg25252708	-0.0110463	0.0037792	0.0041962
cg25252777	-0.00380947	0.0046692	0.416305
cg25252839	-0.0180653	0.00586796	0.00261551
cg25252858	0.00797655	0.00574096	0.167464
cg25252919	-0.00168742	0.00336815	0.61736
cg25252965	0.000715429	0.0114843	0.950438
cg25252977	-0.0215336	0.0129761	0.0998156
cg25253065	-0.00174276	0.00138372	0.21048
cg25253080	-0.0137737	0.0129536	0.289928
cg25253207	-0.0011252	0.0061986	0.856284
cg25253217	-0.00445087	0.00648078	0.493641
cg25253219	-0.0117686	0.0194964	0.547311
cg25253419	-0.00305876	0.00175432	0.0839798
cg25253424	-0.00143593	0.00207108	0.48954
cg25253425	-0.000484041	0.0028486	0.865378
cg25253445	0.0159521	0.00847152	0.0622903
cg25253534	-0.000714381	0.00101613	0.483488
cg25253677	0.000299473	0.0030504	0.921969
cg25253705	0.000622854	0.00438812	0.887382
cg25253716	0.00114963	0.0026723	0.667874
cg25253727	-0.00280112	0.00421813	0.508013
cg25253815	0.00470915	0.00414111	0.257894
cg25253857	0.00165042	0.00516836	0.750069
cg25253918	-0.00177678	0.00188814	0.348718
cg25253948	-3.53373e-05	0.00246156	0.988572
cg25254014	0.00104846	0.00101058	0.301746
cg25254074	-0.013453	0.00916144	0.144788
cg25254169	-0.00335889	0.00751211	0.655645
cg25254170	0.0022011	0.00182172	0.229493
cg25254263	0.00341587	0.00628638	0.587951
cg25254330	-0.00114401	0.00116212	0.327033
cg25254338	0.00157379	0.00588676	0.789696
cg25254350	0.0271238	0.0527699	0.608264
cg25254394	-0.0128948	0.00841434	0.128226
cg25254444	0.00330233	0.00516767	0.524104
cg25254464	0.0114652	0.00697364	0.102964
cg25254532	0.000231715	0.00487325	0.962161
cg25254573	0.000470577	0.00145751	0.7474
cg25254579	-0.00464955	0.00633536	0.46454
cg25254584	-0.000666136	0.00418977	0.873962
cg25254587	0.00563695	0.00562252	0.318231
cg25254739	0.00246459	0.00501219	0.623879
cg25254763	-0.004067	0.0044266	0.360194
cg25254798	-0.00503422	0.00350483	0.153686
cg25254825	0.00192808	0.002172	0.376605
cg25254828	0.00153091	0.00689338	0.824653
cg25254889	-0.00756064	0.00601968	0.211735
cg25254910	0.00804303	0.00811163	0.323558
cg25254926	0.000638195	0.00351047	0.85607
cg25254939	-0.0069251	0.00471954	0.14509
cg25254949	0.00755695	0.00353966	0.0349461
cg25254987	-0.00276502	0.00292928	0.34724
cg25254998	0.011097	0.0053307	0.0396474
cg25255025	-0.00304605	0.00561795	0.588759
cg25255030	-0.0079288	0.00557398	0.15767
cg25255082	-0.00194295	0.00296456	0.513559
cg25255113	0.00641808	0.00666149	0.337392
cg25255204	0.00199783	0.00311369	0.522425
cg25255232	0.00295437	0.00326901	0.368068
cg25255263	0.000482205	0.0014068	0.732416
cg25255271	-0.00339096	0.00549216	0.538212
cg25255357	-0.000848627	0.0127507	0.947054
cg25255429	0.00665503	0.00368807	0.0738439
cg25255446	-0.00251801	0.00347524	0.470234
cg25255586	0.00925576	0.0104652	0.378355
cg25255602	-0.00065705	0.00392051	0.867206
cg25255679	-0.000462218	0.00115851	0.690671
cg25255713	0.00116471	0.00315924	0.713072
cg25255793	-0.00162555	0.00437811	0.711123
cg25255795	-0.000952142	0.00193584	0.623789
cg25255802	-0.000219892	0.00479421	0.963499
cg25255839	0.0167628	0.0109335	0.128057
cg25255847	-0.00662849	0.00424191	0.120963
cg25255850	0.00184575	0.00311206	0.554312
cg25255852	0.000794825	0.00202534	0.695478
cg25255854	0.00552504	0.00371582	0.139853
cg25255893	-0.00361863	0.00330873	0.27645
cg25255897	-0.00154709	0.000902228	0.0891575
cg25255910	-0.000905336	0.00605147	0.881345
cg25255913	0.00052538	0.00487205	0.914319
cg25255956	-0.0058184	0.00552692	0.294726
cg25255988	0.00143578	0.0024182	0.553885
cg25256035	0.0027054	0.00503255	0.591933
cg25256067	-0.00575859	0.00571035	0.315413
cg25256099	-0.00573464	0.00437073	0.192185
cg25256110	0.00140592	0.00358795	0.695917
cg25256127	-0.00231405	0.00500759	0.6449
cg25256141	0.000743083	0.0071717	0.917662
cg25256175	0.00120381	0.00364409	0.741756
cg25256259	-0.00164314	0.00271574	0.546373
cg25256327	0.000434752	0.00388441	0.911085
cg25256493	-0.00244442	0.00349281	0.485476
cg25256498	-0.00422106	0.00503365	0.403498
cg25256517	-0.00127631	0.00392368	0.745572
cg25256538	-0.00233382	0.00327065	0.47698
cg25256584	-0.0037334	0.00486449	0.444411
cg25256661	-0.00114298	0.00166902	0.494873
cg25256669	0.00284143	0.00168398	0.0943222
cg25256723	-0.00575003	0.00834969	0.492467
cg25256798	-0.00286853	0.00419056	0.49506
cg25256866	-0.0136439	0.0116916	0.245696
cg25256924	0.00716755	0.00594347	0.230376
cg25256958	0.00051015	0.00789122	0.94857
cg25257018	-0.0029249	0.00358081	0.415762
cg25257051	0.000813449	0.00387621	0.834161
cg25257189	0.00181792	0.00117201	0.123694
cg25257256	-0.00524836	0.00929306	0.573366
cg25257334	0.0113696	0.0071942	0.116837
cg25257346	-0.00412899	0.00512547	0.422191
cg25257360	-0.00121301	0.00526864	0.818331
cg25257522	-0.000234502	0.00173952	0.893005
cg25257644	0.00102015	0.00108173	0.347673
cg25257671	0.0152425	0.0100732	0.133052
cg25257677	0.000585806	0.00703765	0.93381
cg25257709	-0.00235465	0.00292073	0.421844
cg25257748	0.00105673	0.00424857	0.804029
cg25257766	-0.0023316	0.00495703	0.639011
cg25257799	-0.000350116	0.00741892	0.962444
cg25257808	0.00524244	0.0060954	0.39159
cg25257810	-0.0127314	0.00930602	0.174023
cg25257870	0.00113666	0.00103636	0.275091
cg25257900	9.45477e-05	0.0035834	0.978997
cg25257903	-6.92953e-07	0.00165604	0.999667
cg25257905	0.00387095	0.00429138	0.368977
cg25257930	-0.00112773	0.00114208	0.32556
cg25257955	0.00101909	0.00886085	0.908643
cg25258002	-0.001617	0.00681512	0.812884
cg25258016	-0.00322888	0.00354181	0.363913
cg25258033	-0.00163106	0.00852119	0.848549
cg25258082	0.00549764	0.00488996	0.263302
cg25258098	-0.0259516	0.0144865	0.0759253
cg25258105	-0.00552796	0.0106182	0.603666
cg25258212	-0.00200372	0.00504767	0.692153
cg25258276	0.000389079	0.00874628	0.964597
cg25258422	-0.000602064	0.00734416	0.93481
cg25258515	0.0112405	0.0157478	0.476844
cg25258518	-0.00780498	0.00366373	0.0353319
cg25258527	-0.00291353	0.00422971	0.492358
cg25258637	0.000725635	0.0103462	0.944211
cg25258740	0.00326504	0.00232614	0.163196
cg25258747	0.000473164	0.00116324	0.684959
cg25258847	-0.00746654	0.00511928	0.147498
cg25258879	0.000803973	0.00709028	0.909924
cg25258938	-0.00186021	0.00540357	0.731299
cg25259085	0.00337534	0.00524197	0.520953
cg25259099	0.00360452	0.00369899	0.331928
cg25259129	0.00196714	0.00216093	0.364609
cg25259136	-0.00435448	0.00481207	0.367456
cg25259142	-0.000568918	0.000981513	0.563326
cg25259149	-0.00679286	0.00560897	0.228417
cg25259204	-0.00123331	0.0055284	0.823875
cg25259265	-0.0373984	0.0450279	0.407988
cg25259284	-0.000851822	0.00126534	0.502211
cg25259296	-6.34339e-05	0.00442864	0.988597
cg25259432	0.00502241	0.00443597	0.259969
cg25259433	0.0167003	0.0154907	0.283312
cg25259479	0.00677915	0.00613103	0.271221
cg25259557	-0.000330767	0.00132479	0.803295
cg25259564	0.00271823	0.00556741	0.626335
cg25259653	0.00613276	0.0102857	0.552217
cg25259697	-0.00167341	0.00172481	0.334039
cg25259707	0.00090884	0.0037158	0.807223
cg25259711	-0.00081178	0.00170877	0.635664
cg25259712	0.0117635	0.00741768	0.115588
cg25259754	-0.00229219	0.00331825	0.491132
cg25259755	-0.00210741	0.00281108	0.455018
cg25259763	0.000201327	0.00315397	0.949217
cg25259798	0.00176125	0.00440672	0.690158
cg25259804	-0.000462967	0.00102932	0.65374
cg25259815	0.00669886	0.00493599	0.177463
cg25259944	0.000545233	0.0132633	0.967283
cg25260061	0.00117971	0.00118151	0.320201
cg25260114	-0.00241018	0.00363568	0.508741
cg25260137	0.00807299	0.0033043	0.0161205
cg25260170	-0.000440353	0.00212935	0.836541
cg25260176	0.00421734	0.00584552	0.472127
cg25260352	-0.00202654	0.00727343	0.781048
cg25260420	-0.0098921	0.00378119	0.0101195
cg25260426	0.0110726	0.00866826	0.20411
cg25260543	0.00682133	0.00711451	0.339729
cg25260564	-0.0038557	0.0090001	0.669178
cg25260572	-0.00409338	0.00377432	0.280457
cg25260582	0.00565485	0.00315457	0.0757385
cg25260653	0.000184933	0.00116411	0.874063
cg25260683	-0.00323506	0.00515396	0.531489
cg25260699	0.00384615	0.00624387	0.539152
cg25260825	0.0144418	0.00699793	0.0413546
cg25260828	-0.00220563	0.00922051	0.811381
cg25260865	0.00121149	0.00397916	0.761344
cg25260906	0.00322971	0.00303545	0.28962
cg25260914	0.000187135	0.001333	0.888607
cg25260934	-0.0123269	0.00938791	0.191847
cg25261059	-0.0021488	0.00476294	0.652754
cg25261151	0.00451839	0.00926545	0.626744
cg25261157	-0.00479093	0.00344404	0.166959
cg25261166	0.00415389	0.00364168	0.256448
cg25261181	0.00140552	0.00125363	0.264619
cg25261191	-0.00185273	0.00773777	0.811202
cg25261208	0.00443435	0.00336937	0.190836
cg25261265	0.000705832	0.00311418	0.821108
cg25261281	0.0139655	0.00657294	0.0358105
cg25261328	-0.00780308	0.00525057	0.140052
cg25261329	-0.000494804	0.000980739	0.614886
cg25261331	-0.00337892	0.00359833	0.34974
cg25261361	0.00483315	0.00711558	0.49839
cg25261377	-0.000427081	0.00166599	0.798149
cg25261468	0.00279931	0.00369353	0.450105
cg25261511	0.00521225	0.00798629	0.51532
cg25261547	-0.00368919	0.0110011	0.73799
cg25261694	-0.00855348	0.00858032	0.320975
cg25261703	-0.00307904	0.00285985	0.283952
cg25261708	-0.000478393	0.00323672	0.882765
cg25261734	0.00408694	0.010592	0.700338
cg25261764	-0.000511713	0.00115896	0.659683
cg25261803	0.00272944	0.00378565	0.472414
cg25261907	0.000287479	0.000965782	0.766511
cg25261908	0.00192365	0.00122412	0.118898
cg25261955	0.00945854	0.00661986	0.155841
cg25261995	-0.00124312	0.00176799	0.483434
cg25262042	-0.000138443	0.00429218	0.974326
cg25262044	-0.00053261	0.00120867	0.660311
cg25262105	-0.00359311	0.00346098	0.301424
cg25262147	0.00304842	0.005747	0.596859
cg25262239	-0.0014878	0.00542702	0.784477
cg25262261	-0.0049052	0.00715702	0.494527
cg25262273	-0.00102679	0.00459439	0.823563
cg25262361	0.00288912	0.00981033	0.768922
cg25262396	-0.00129018	0.00150597	0.393435
cg25262427	-0.00615752	0.00461776	0.185092
cg25262464	-0.000506163	0.00410092	0.901991
cg25262481	0.000641628	0.00242004	0.791396
cg25262528	0.00640487	0.00659509	0.333563
cg25262548	0.00567583	0.00753032	0.452592
cg25262631	-0.00612863	0.00801279	0.445966
cg25262635	0.00238082	0.00343992	0.490298
cg25262656	-0.00201539	0.00373091	0.59014
cg25262698	0.000799819	0.00577806	0.890154
cg25262782	0.0191395	0.0115561	0.100475
cg25262801	-0.00866642	0.00632321	0.173249
cg25262866	0.0029463	0.0017127	0.0881459
cg25262921	0.00294656	0.00283448	0.300792
cg25262945	-0.0119901	0.0127081	0.347453
cg25262999	0.00795848	0.00660558	0.230816
cg25263002	0.00791904	0.00517882	0.129054
cg25263021	0.0032336	0.00574714	0.5748
cg25263135	-0.0071002	0.00467659	0.131771
cg25263140	-0.000136427	0.00193543	0.94393
cg25263189	0.00423208	0.00480562	0.380392
cg25263201	-0.00528732	0.00782835	0.50081
cg25263238	0.00366582	0.00665978	0.583112
cg25263286	-0.00340897	0.00538337	0.527867
cg25263397	0.00161032	0.00301901	0.594819
cg25263454	0.00221616	0.00381991	0.562973
cg25263559	0.000246819	0.00110909	0.824297
cg25263635	-0.00528649	0.00205738	0.0114978
cg25263709	-0.0114508	0.00578129	0.05008
cg25263722	0.00302918	0.0038832	0.436994
cg25263832	0.00142789	0.00329448	0.665544
cg25263898	0.0029681	0.00450866	0.511689
cg25263912	0.00663142	0.00372659	0.0778726
cg25264101	0.00283419	0.00400436	0.480554
cg25264181	-0.00291325	0.00289794	0.316927
cg25264204	-0.000361452	0.00237136	0.879127
cg25264242	0.00812379	0.0063302	0.202022
cg25264265	-0.000587394	0.00188531	0.755951
cg25264268	0.00152285	0.00452218	0.736935
cg25264299	0.000899264	0.00107273	0.403651
cg25264348	0.004924	0.0046366	0.290527
cg25264351	0.00150074	0.00326603	0.646767
cg25264370	0.00137814	0.00116164	0.237983
cg25264393	-0.00517439	0.00753182	0.4935
cg25264507	-0.00170232	0.00531501	0.749349
cg25264554	-0.000511704	0.00114456	0.655685
cg25264707	-0.00318143	0.00199011	0.112722
cg25264779	-0.00451312	0.00492655	0.361592
cg25264804	0.0127032	0.00790478	0.110863
cg25264864	-0.00457307	0.00446923	0.308401
cg25264969	0.00501337	0.00302459	0.10021
cg25264972	-0.00545833	0.00690655	0.431016
cg25264983	-0.0115552	0.00344121	0.00107374
cg25265010	-0.00423253	0.0071524	0.555201
cg25265077	-0.00306095	0.00286843	0.288213
cg25265081	0.0071677	0.0067738	0.292264
cg25265126	-0.000403031	0.00167112	0.80986
cg25265205	0.00104341	0.00527532	0.843567
cg25265226	0.00400074	0.00655725	0.543016
cg25265300	0.00219073	0.00194649	0.262793
cg25265343	0.00216201	0.00521212	0.679078
cg25265360	-0.00629887	0.00500202	0.210552
cg25265396	0.0044651	0.0040435	0.271844
cg25265437	0.000391	0.00565402	0.94499
cg25265519	0.00300938	0.00483056	0.534559
cg25265627	-0.00207302	0.00164561	0.210386
cg25265651	0.00129955	0.0043466	0.765509
cg25265764	-0.00051704	0.0111121	0.962971
cg25265767	0.00312138	0.00368488	0.398758
cg25265769	-0.00360837	0.00428613	0.401655
cg25265805	-0.00267262	0.00659638	0.68613
cg25265824	0.00156195	0.00235705	0.508903
cg25265929	0.0220257	0.00825003	0.00871918
cg25265930	0.00107271	0.00767052	0.889031
cg25265969	0.000225702	0.00538743	0.966658
cg25266005	-0.00589996	0.00424555	0.167382
cg25266109	0.00243594	0.00117248	0.0400331
cg25266135	-0.00142665	0.00980917	0.884624
cg25266151	0.000738504	0.00299218	0.805506
cg25266155	-0.0096677	0.0049066	0.0512666
cg25266170	0.0119971	0.00583664	0.0421584
cg25266232	0.000180723	0.000973457	0.853055
cg25266256	-0.000381897	0.00415314	0.926899
cg25266327	0.00312495	0.0063832	0.625404
cg25266363	0.0038877	0.00428223	0.365897
cg25266436	0.00343232	0.00715864	0.632542
cg25266521	-0.000776901	0.00313597	0.80479
cg25266533	-0.00477644	0.00459256	0.300562
cg25266561	-0.00526925	0.00730691	0.472331
cg25266603	-0.00299262	0.00371259	0.42191
cg25266621	-0.00168996	0.00649159	0.795087
cg25266629	-0.00230044	0.00257993	0.374483
cg25266739	-0.00384557	0.00309771	0.217043
cg25266880	-0.00263623	0.00258864	0.310691
cg25266888	-0.00569346	0.00901558	0.528992
cg25266895	0.00400459	0.00785499	0.611184
cg25266899	-0.00126393	0.00373347	0.73559
cg25266959	0.00223718	0.0012384	0.0735249
cg25267072	-0.000691392	0.00231761	0.766011
cg25267128	0.00560911	0.00569994	0.327205
cg25267148	-0.000729371	0.00355918	0.838001
cg25267258	-0.00213029	0.00277555	0.444387
cg25267285	3.70701e-05	0.0021914	0.986534
cg25267304	0.00106277	0.00154346	0.492522
cg25267392	0.00100232	0.00278394	0.719497
cg25267485	0.00511052	0.00599072	0.395439
cg25267487	-0.020964	0.0232808	0.369795
cg25267513	0.00116938	0.0103766	0.910475
cg25267526	-0.000918437	0.00136713	0.503095
cg25267619	-0.023187	0.00802346	0.0046286
cg25267732	0.00105025	0.00217074	0.629456
cg25267768	-0.00124002	0.00111961	0.270431
cg25267863	-0.000191186	0.00503693	0.96979
cg25267930	-0.00090817	0.0014973	0.545384
cg25267957	0.000466654	0.00113752	0.682414
cg25267982	-0.00306172	0.00273294	0.26498
cg25268009	-0.00179575	0.0025065	0.475211
cg25268070	-0.00203889	0.00406659	0.617091
cg25268154	0.0082991	0.00778384	0.288628
cg25268312	-0.00296533	0.00698511	0.672
cg25268357	0.00759722	0.00386164	0.0516145
cg25268399	0.00226473	0.00359451	0.529944
cg25268422	0.00239072	0.00431182	0.580371
cg25268427	0.00163957	0.00387638	0.673132
cg25268435	-0.00200836	0.00418236	0.632024
cg25268437	-0.00300399	0.00519349	0.564146
cg25268451	-0.00288533	0.00507762	0.571007
cg25268459	0.0218389	0.00822733	0.0091006
cg25268465	0.00347058	0.00558406	0.535524
cg25268526	-0.0170185	0.0094528	0.0744949
cg25268537	-0.00333651	0.00326646	0.309245
cg25268602	-0.00068308	0.00355486	0.84797
cg25268605	-0.00244459	0.00341509	0.475591
cg25268621	-0.00541184	0.00333119	0.10706
cg25268642	0.00370581	0.00525149	0.48186
cg25268666	0.0100856	0.00409461	0.0152947
cg25268675	0.00207423	0.00266032	0.437218
cg25268678	-0.00228076	0.00210365	0.280606
cg25268681	0.000973894	0.00555099	0.861047
cg25268688	-0.000675804	0.00523686	0.897551
cg25268697	0.00306156	0.0083428	0.714334
cg25268718	0.00423422	0.0036765	0.251897
cg25268724	0.00187565	0.00649069	0.773135
cg25268754	-0.00265892	0.00216122	0.221167
cg25268811	0.00461699	0.00462682	0.320491
cg25268863	0.0016387	0.00285174	0.566694
cg25269000	0.00419587	0.00384005	0.276888
cg25269039	-0.0184285	0.00769499	0.0182854
cg25269222	0.00558494	0.00586725	0.343206
cg25269247	0.00797681	0.00561109	0.157916
cg25269276	0.00369611	0.00321389	0.252575
cg25269313	-0.0421849	0.0229386	0.0685582
cg25269318	-0.00241424	0.00285729	0.399945
cg25269336	0.00229632	0.00588211	0.69699
cg25269340	0.00538541	0.00597668	0.369485
cg25269342	-0.00171898	0.00301611	0.569863
cg25269347	-0.010292	0.00699178	0.143823
cg25269373	-0.00388955	0.00417571	0.353613
cg25269388	0.00802417	0.0060173	0.185068
cg25269402	-0.00170767	0.00506737	0.736752
cg25269417	6.7221e-05	0.00723156	0.9926
cg25269438	0.0122695	0.00538645	0.0246338
cg25269447	-5.32423e-05	0.00432692	0.990204
cg25269569	-0.0142778	0.00837505	0.0910036
cg25269587	0.00259152	0.00284908	0.364987
cg25269756	0.00314711	0.0046942	0.503966
cg25269856	-0.000642463	0.00442299	0.88477
cg25269942	0.00229994	0.00307993	0.456779
cg25270089	-0.00897036	0.00536407	0.0972559
cg25270158	0.00122757	0.00434917	0.77827
cg25270178	0.00489796	0.0108429	0.652342
cg25270186	-0.0164548	0.00883255	0.0650858
cg25270201	-0.00520998	0.0045429	0.253892
cg25270205	0.00623449	0.00639205	0.331488
cg25270206	0.00320473	0.00572041	0.576443
cg25270225	-0.0039005	0.00345536	0.261383
cg25270236	-0.000497316	0.00439849	0.910181
cg25270251	-0.00248559	0.00535946	0.643708
cg25270252	0.000693717	0.00223738	0.757093
cg25270259	-0.00122617	0.001224	0.318615
cg25270315	0.00487392	0.00840683	0.563242
cg25270355	-0.000365656	0.00272024	0.893311
cg25270367	-0.0352477	0.0270894	0.195874
cg25270424	0.00119318	0.00819825	0.884546
cg25270474	0.000466608	0.00424116	0.912591
cg25270498	-0.00162623	0.00479233	0.734989
cg25270574	0.0062185	0.00390196	0.113824
cg25270632	-0.00196462	0.0080648	0.807983
cg25270670	0.0011	0.00156477	0.483528
cg25270774	0.00140711	0.00290963	0.629612
cg25270786	0.00636179	0.00616607	0.304416
cg25270788	-0.000589711	0.00118298	0.619112
cg25270819	-0.0258924	0.0100432	0.011232
cg25270870	-0.00855834	0.00746739	0.254199
cg25270886	0.0103294	0.00440314	0.0207394
cg25270899	-0.00139961	0.00508861	0.783786
cg25270996	-0.00670188	0.00389498	0.088077
cg25271009	-0.00338593	0.00441422	0.444666
cg25271055	-0.0019709	0.00426187	0.644656
cg25271063	-0.00309953	0.0053747	0.565307
cg25271146	7.05098e-05	0.00280973	0.980024
cg25271147	7.50449e-05	0.00138216	0.956797
cg25271243	-0.000528288	0.0051714	0.918816
cg25271249	0.00403332	0.0046323	0.385783
cg25271334	0.00427042	0.00482294	0.377818
cg25271364	-0.00129506	0.00189946	0.49677
cg25271366	-0.00283571	0.00527453	0.591904
cg25271375	-0.00161753	0.00113154	0.155646
cg25271404	0.000510019	0.00162508	0.754225
cg25271413	-0.00592797	0.00656211	0.368272
cg25271479	0.00157858	0.00580882	0.78631
cg25271525	-0.00206903	0.00284134	0.468019
cg25271734	-0.00132571	0.00125207	0.291963
cg25271770	-0.00407496	0.00378675	0.28419
cg25271804	0.00543941	0.00679756	0.425289
cg25271841	-0.00894961	0.00316595	0.00556944
cg25271892	0.00162091	0.00261617	0.536797
cg25271915	-0.0119106	0.00951023	0.213035
cg25271919	0.00113567	0.00400035	0.777017
cg25271930	-0.00106628	0.00300294	0.723199
cg25271976	0.00834785	0.00609636	0.17364
cg25272065	-0.000780402	0.00125033	0.533795
cg25272069	0.0024954	0.00356699	0.485639
cg25272121	0.0052129	0.00502707	0.301985
cg25272125	-0.00103435	0.000831207	0.215953
cg25272143	0.0246814	0.0253733	0.332784
cg25272283	0.000317908	0.00420555	0.939878
cg25272353	-0.00174339	0.00755191	0.817849
cg25272394	-0.0042418	0.00755166	0.57544
cg25272432	-0.00263355	0.00538279	0.625619
cg25272500	-0.00240525	0.00394518	0.543316
cg25272554	0.00362641	0.00150627	0.0176938
cg25272602	-0.00293993	0.00259702	0.260035
cg25272655	-0.00368817	0.00235817	0.120639
cg25272659	0.00198478	0.0029355	0.500353
cg25272712	-0.000272603	0.00103637	0.793005
cg25272757	-0.00849234	0.00672917	0.209564
cg25272759	0.00299026	0.00946117	0.752549
cg25272769	0.00970095	0.00601773	0.109763
cg25272836	-0.00223305	0.00322205	0.489711
cg25272883	0.00869115	0.00579973	0.136805
cg25272902	0.0011389	0.00223678	0.611636
cg25272943	-0.00030756	0.00336468	0.927331
cg25273005	0.00127111	0.00374798	0.735136
cg25273027	0.00160879	0.00515575	0.755592
cg25273039	0.000141144	0.00123034	0.908873
cg25273041	-0.00226269	0.00708234	0.749955
cg25273081	-0.000514671	0.00449541	0.909056
cg25273084	-0.000646432	0.0032312	0.841797
cg25273091	-0.00489344	0.00513323	0.342498
cg25273160	0.00079565	0.00568414	0.888929
cg25273161	-0.000453374	0.00375054	0.904001
cg25273233	-0.000216415	0.003213	0.946418
cg25273340	0.000642853	0.00168877	0.704174
cg25273343	-0.00239237	0.0103008	0.816766
cg25273381	-0.00870786	0.00690907	0.210162
cg25273427	-0.005302	0.00491038	0.282572
cg25273515	-0.00684701	0.00561519	0.225264
cg25273520	-0.00039638	0.003573	0.911864
cg25273584	0.00140632	0.00690654	0.839018
cg25273602	-0.00948433	0.0074185	0.203727
cg25273619	-0.0137585	0.00873062	0.117871
cg25273625	0.00330122	0.00453709	0.468373
cg25273707	-0.00629396	0.00359212	0.0824834
cg25273765	0.00268046	0.00254873	0.295208
cg25273767	0.00116736	0.00463013	0.801408
cg25273782	0.00173632	0.00425612	0.684084
cg25273846	-0.00902128	0.00828845	0.278748
cg25273860	-0.00146546	0.0031059	0.637965
cg25273875	-0.000450796	0.00527248	0.932017
cg25273885	0.000212767	0.00666134	0.974576
cg25273897	-0.00164013	0.00489451	0.73818
cg25273903	0.00608883	0.00410314	0.140632
cg25273908	0.00395457	0.00456158	0.387834
cg25273909	0.00172484	0.00398449	0.665928
cg25273936	-0.00150138	0.00400106	0.708187
cg25273971	-0.00374083	0.00490605	0.447368
cg25274008	0.00910914	0.0120513	0.451318
cg25274052	0.00165639	0.00109544	0.13333
cg25274141	-0.00114948	0.00392082	0.769932
cg25274157	-0.0047429	0.00500494	0.345351
cg25274160	-0.00804799	0.00470395	0.0898683
cg25274176	0.00481695	0.00315854	0.130064
cg25274185	0.00344406	0.0093447	0.713153
cg25274248	-0.000563312	0.00120191	0.640209
cg25274263	0.00396339	0.00395306	0.31821
cg25274320	0.00137097	0.00410949	0.739298
cg25274376	-0.00427763	0.00530478	0.421737
cg25274451	-0.000868167	0.00134707	0.520578
cg25274468	-0.00816465	0.0125992	0.518292
cg25274503	0.000465762	0.00300677	0.877175
cg25274507	-0.0106005	0.00534187	0.0496554
cg25274540	-0.00360313	0.00919073	0.695774
cg25274574	-0.00155796	0.00373661	0.677516
cg25274598	-0.000285863	0.0034839	0.934751
cg25274644	0.00306313	0.00330575	0.356122
cg25274657	-0.000963754	0.00632386	0.879146
cg25274750	0.00178583	0.00602844	0.7676
cg25274833	-0.00301506	0.00251055	0.232303
cg25274844	-0.00240775	0.00319866	0.453186
cg25274881	0.00385914	0.00221379	0.0840383
cg25274915	-0.0028958	0.00341401	0.39813
cg25274975	-0.01764	0.00921011	0.058006
cg25274994	8.39619e-05	0.00363312	0.981604
cg25275011	-0.00381744	0.00888468	0.668264
cg25275068	0.000701752	0.00403453	0.862229
cg25275077	0.00346587	0.00502519	0.491811
cg25275090	0.0135432	0.0149867	0.368104
cg25275283	-0.0033538	0.00587843	0.569464
cg25275308	0.00644498	0.00566136	0.257376
cg25275331	0.00101056	0.00296282	0.733682
cg25275372	0.00227906	0.00466228	0.625918
cg25275410	-0.00147884	0.00452204	0.744255
cg25275443	0.00385501	0.00777144	0.620832
cg25275452	0.013026	0.0087389	0.138884
cg25275574	0.000754384	0.00357336	0.833182
cg25275666	-0.00643194	0.00634159	0.312651
cg25275669	0.00294239	0.00297946	0.325498
cg25275743	-0.00265214	0.00413093	0.522172
cg25275750	0.00039184	0.00619005	0.949639
cg25275758	-0.00155647	0.00856754	0.85617
cg25275799	-0.00211167	0.00698054	0.762826
cg25275806	0.00995538	0.00995814	0.319599
cg25275860	0.00315733	0.00634778	0.619888
cg25275876	-0.00899051	0.00682617	0.190505
cg25275907	0.00198102	0.00365389	0.588781
cg25275945	0.00427537	0.00339883	0.211047
cg25276004	0.00362581	0.0065688	0.582065
cg25276112	-0.0336216	0.00954437	0.00061944
cg25276126	-0.0009457	0.00343018	0.783287
cg25276223	-0.00245139	0.00365756	0.504093
cg25276246	-0.00487044	0.0101386	0.63189
cg25276383	0.000758677	0.00445527	0.865091
cg25276412	-0.000381266	0.00115312	0.741534
cg25276443	0.0021228	0.00774715	0.784582
cg25276457	0.0017746	0.00291808	0.544325
cg25276521	-0.000591399	0.00461838	0.898336
cg25276548	-0.00119874	0.00440863	0.786193
cg25276599	-0.00586998	0.00750101	0.435537
cg25276640	0.00265959	0.00511838	0.604356
cg25276655	0.00396296	0.00930938	0.671147
cg25276668	-0.00262199	0.0043496	0.547853
cg25276694	-0.00619383	0.011273	0.583799
cg25276700	0.00758526	0.00746345	0.311667
cg25276752	-0.00707369	0.0045131	0.11985
cg25276848	-0.00289986	0.00360449	0.422804
cg25276849	0.000600136	0.00152621	0.694905
cg25276892	0.00526687	0.00738582	0.477263
cg25277041	0.00387942	0.00565315	0.493979
cg25277053	0.00758529	0.00735201	0.304421
cg25277100	-0.00540104	0.00615177	0.381842
cg25277116	0.00364585	0.00721464	0.614313
cg25277174	0.000452286	0.000908938	0.619743
cg25277187	-0.000307082	0.00177319	0.862822
cg25277330	-0.0164388	0.0116716	0.161769
cg25277346	-0.0239771	0.014832	0.108783
cg25277353	-0.00292738	0.00548723	0.594752
cg25277397	-0.00085894	0.00163376	0.600106
cg25277401	-0.00272465	0.00324953	0.40355
cg25277462	-0.00926947	0.0056029	0.100845
cg25277509	0.00109124	0.00150846	0.470934
cg25277514	-0.0124129	0.00611867	0.0448616
cg25277553	-0.00141209	0.00150068	0.348747
cg25277573	0.00268892	0.00511574	0.600193
cg25277591	0.000319889	0.00285977	0.911136
cg25277630	0.00243417	0.00126906	0.0576459
cg25277632	0.00317885	0.00479992	0.509158
cg25277701	-0.00677277	0.0040533	0.0975279
cg25277707	-0.00171665	0.00132373	0.197357
cg25277809	-0.00888651	0.0220271	0.687398
cg25277868	0.00323508	0.00259005	0.214254
cg25277946	-0.00735235	0.00338205	0.0318151
cg25277950	0.00178091	0.00678634	0.793475
cg25277998	0.00176553	0.00508625	0.729154
cg25278010	-0.0016599	0.0045131	0.71372
cg25278025	0.00227008	0.00620798	0.7153
cg25278126	0.0026487	0.00377959	0.484888
cg25278144	0.0207643	0.0077607	0.00857904
cg25278153	0.00244821	0.0094957	0.797016
cg25278154	-0.0114839	0.0113268	0.31283
cg25278174	-0.00349818	0.00435403	0.423425
cg25278175	0.00738426	0.00760689	0.333773
cg25278187	0.0030646	0.00133161	0.023217
cg25278191	0.000243732	0.00329636	0.94119
cg25278209	-0.00784236	0.00643762	0.225705
cg25278295	0.00122471	0.00120808	0.312883
cg25278298	0.00215974	0.00380808	0.57175
cg25278343	-0.00352844	0.00851789	0.679491
cg25278347	0.00263751	0.00309805	0.396393
cg25278353	-0.00305057	0.00365123	0.40522
cg25278456	-0.00225131	0.00841766	0.789614
cg25278559	-0.00592628	0.0047711	0.216787
cg25278576	-0.00913844	0.00458554	0.0487064
cg25278590	-0.00136421	0.00610616	0.823619
cg25278593	0.00233401	0.0072154	0.746938
cg25278660	-0.00046743	0.00364044	0.898063
cg25278669	-0.00088044	0.000995681	0.378451
cg25278786	0.00739551	0.00730194	0.313332
cg25278791	-0.00268578	0.00302385	0.376337
cg25278819	-2.48243e-05	0.00108163	0.98173
cg25278941	-0.00621043	0.00767834	0.420331
cg25279093	-0.00092187	0.00570905	0.87201
cg25279100	0.00036553	0.00381191	0.923778
cg25279183	-0.00494909	0.00316551	0.120769
cg25279222	-0.000889144	0.00301105	0.768316
cg25279240	0.00270412	0.00231721	0.2457
cg25279294	-0.00240318	0.00299012	0.423269
cg25279318	0.00404376	0.00399218	0.313281
cg25279351	0.000751609	0.00704886	0.915274
cg25279395	-0.00723039	0.0109426	0.510125
cg25279453	-0.000771649	0.00137883	0.576842
cg25279456	-0.0084151	0.00777331	0.281327
cg25279509	-0.0045145	0.00641526	0.483072
cg25279517	0.0062446	0.0058225	0.285804
cg25279522	0.00617904	0.00386623	0.112814
cg25279524	0.000282591	0.000847531	0.739434
cg25279553	0.00231854	0.00171983	0.18034
cg25279555	-0.00344381	0.00191109	0.0742329
cg25279586	-0.00925802	0.00687404	0.180761
cg25279605	0.000694633	0.00590363	0.906546
cg25279613	-0.00514121	0.0122007	0.674282
cg25279644	-0.00146744	0.00193858	0.450659
cg25279739	0.000535421	0.0109328	0.961027
cg25279747	-0.00882192	0.0107536	0.413746
cg25279806	0.00368167	0.00300257	0.222704
cg25279825	-0.00266691	0.00331492	0.422803
cg25279984	-0.00379245	0.00415404	0.363227
cg25280040	0.00409991	0.0052016	0.432244
cg25280041	0.00322962	0.00605295	0.594703
cg25280090	0.00235486	0.00599813	0.695363
cg25280187	0.00488109	0.00368257	0.187717
cg25280287	0.00375465	0.00655684	0.568042
cg25280309	0.00260758	0.00437894	0.552723
cg25280433	-0.000235225	0.0019094	0.902175
cg25280509	-0.0015463	0.00360837	0.669086
cg25280513	-0.00758776	0.00599465	0.208227
cg25280514	0.00138739	0.00379236	0.715177
cg25280526	-0.00269848	0.00667376	0.686732
cg25280589	-0.00167108	0.00472287	0.724134
cg25280706	-6.4796e-05	0.0016359	0.968476
cg25280720	0.00672847	0.036272	0.853172
cg25280765	-0.000728605	0.00347531	0.83432
cg25280791	0.00734558	0.00564427	0.195784
cg25280810	-4.67926e-05	0.0029957	0.987565
cg25280876	-9.3294e-05	0.00228903	0.967562
cg25280963	-0.00729745	0.00464625	0.119094
cg25281020	0.00462793	0.00572749	0.420791
cg25281029	-0.00920195	0.00676107	0.17624
cg25281042	0.0011014	0.00530233	0.835825
cg25281052	0.00427292	0.00393159	0.279451
cg25281171	0.000466587	0.00132972	0.72633
cg25281183	-0.000325865	0.000955452	0.733699
cg25281212	-0.00358727	0.00368987	0.333049
cg25281241	-0.00449584	0.00746153	0.548036
cg25281422	0.00383731	0.00419246	0.362006
cg25281481	-0.000852218	0.00116926	0.467612
cg25281496	-0.00823005	0.00566028	0.148742
cg25281562	-9.12918e-05	0.00121885	0.940428
cg25281584	-0.0223303	0.0101289	0.0295262
cg25281616	0.000983542	0.00296321	0.740572
cg25281623	-1.01984e-05	0.00214435	0.996214
cg25281640	0.00188036	0.0038019	0.621862
cg25281674	-0.00584361	0.00732219	0.426519
cg25281677	0.00413703	0.00581588	0.478357
cg25281743	-0.000777437	0.00360721	0.829752
cg25281820	-0.00150871	0.00322834	0.64117
cg25281849	-0.0149704	0.0113228	0.188813
cg25281884	-0.000593538	0.0037808	0.875537
cg25281920	-0.0012655	0.012161	0.917306
cg25282009	-0.000664446	0.00111951	0.554031
cg25282035	-1.58806e-05	0.0051608	0.99755
cg25282037	-0.00597296	0.00275214	0.0320962
cg25282053	-0.00221747	0.00325814	0.497534
cg25282064	-0.00254412	0.00129841	0.05255
cg25282072	-0.00660949	0.0050258	0.191159
cg25282083	0.000995874	0.00395943	0.801873
cg25282158	-0.00540987	0.00333006	0.107068
cg25282174	0.00499559	0.00880756	0.571718
cg25282186	-0.00330084	0.00356996	0.357154
cg25282221	0.00193423	0.00608989	0.75137
cg25282251	-0.00389007	0.00424616	0.361562
cg25282271	-0.0116472	0.00626627	0.0656935
cg25282281	-0.000947878	0.0036213	0.793995
cg25282285	-0.00656699	0.00732145	0.371669
cg25282292	0.00442412	0.00399253	0.270193
cg25282354	0.000999587	0.00367701	0.786239
cg25282410	-0.00282176	0.00156854	0.0747164
cg25282454	0.00532704	0.0255033	0.834924
cg25282513	0.00324239	0.0111323	0.771391
cg25282559	-0.00480601	0.0080912	0.553724
cg25282574	-0.00568422	0.00476495	0.235421
cg25282633	-0.0010104	0.00426096	0.81299
cg25282652	0.00364434	0.00673671	0.589604
cg25282706	0.00105584	0.00499493	0.832972
cg25282715	-0.00189851	0.00422401	0.65397
cg25282723	-0.00194721	0.0101123	0.847654
cg25282730	-0.0213541	0.0101543	0.0377094
cg25282776	0.00752916	0.00564532	0.185009
cg25282780	-0.000451994	0.0018637	0.808817
cg25282783	0.000511587	0.00147946	0.730147
cg25282910	-0.00158673	0.0120525	0.895496
cg25282951	-0.0123622	0.00524316	0.0201197
cg25282972	0.00194917	0.00398561	0.62576
cg25282976	-0.000181668	0.00728435	0.980148
cg25283029	0.00135852	0.00293227	0.644047
cg25283121	0.00186033	0.00258416	0.473088
cg25283159	0.00274996	0.00769975	0.721652
cg25283172	-0.00920111	0.00655361	0.163093
cg25283175	0.000861598	0.00302561	0.776347
cg25283199	-0.000287396	0.00202486	0.887387
cg25283205	-6.87457e-05	0.00596319	0.990822
cg25283230	0.000373221	0.00282781	0.895235
cg25283258	-0.00018558	0.00735872	0.979925
cg25283323	0.00558605	0.00602266	0.355659
cg25283336	0.0226737	0.0307225	0.462048
cg25283338	-0.000728328	0.00105387	0.490934
cg25283432	-0.000617619	0.00185758	0.740144
cg25283465	-0.0017079	0.0045416	0.707585
cg25283471	-0.000400061	0.00194949	0.837778
cg25283485	-0.00325087	0.00365092	0.375146
cg25283486	0.000255357	0.00433613	0.953144
cg25283536	0.00331321	0.00283189	0.2445
cg25283565	0.00287712	0.00118531	0.0168047
cg25283609	-0.000202766	0.00209555	0.92309
cg25283626	0.00431513	0.00701374	0.539645
cg25283660	-0.000870356	0.00486937	0.858464
cg25283665	0.00304687	0.00315803	0.336723
cg25283707	0.00369815	0.00424226	0.385215
cg25283748	0.0059234	0.00560235	0.292647
cg25283799	-0.00310584	0.0051961	0.551229
cg25283805	-0.0029326	0.00326513	0.371029
cg25283835	0.00231998	0.00645316	0.71989
cg25283846	0.00128655	0.00108877	0.239845
cg25283850	0.00205317	0.00338624	0.545525
cg25283901	-0.0107842	0.0126322	0.395088
cg25283916	-0.000678434	0.00459816	0.882967
cg25283920	0.00838846	0.00635878	0.189795
cg25283966	-0.00484334	0.00607913	0.427302
cg25284031	-0.00349878	0.00372936	0.350174
cg25284075	-0.00979469	0.00555868	0.0807886
cg25284089	-0.00557464	0.00440649	0.208462
cg25284096	0.00106904	0.00315944	0.735723
cg25284161	0.00152647	0.00338957	0.653334
cg25284176	0.000656591	0.00203482	0.747541
cg25284208	0.00160153	0.00134879	0.23759
cg25284213	-0.00128423	0.00428208	0.764804
cg25284223	-0.00109027	0.00696074	0.875817
cg25284252	-0.00625953	0.00384374	0.106229
cg25284349	0.00519907	0.00616541	0.400878
cg25284446	0.00484329	0.0067649	0.475516
cg25284492	-0.000686421	0.00229648	0.76557
cg25284512	-0.000870253	0.00211053	0.68088
cg25284571	0.00871817	0.007757	0.263454
cg25284624	0.00720698	0.00853495	0.400242
cg25284688	0.00557091	0.00580407	0.339209
cg25284710	0.00038662	0.00116885	0.741436
cg25284728	0.000514138	0.00147049	0.727268
cg25284741	0.00645256	0.00445645	0.150435
cg25284762	0.00348452	0.00393224	0.37744
cg25284772	0.000276295	0.00179607	0.878018
cg25284798	0.000248803	0.00647988	0.96944
cg25284841	0.00070576	0.00102287	0.491635
cg25284913	0.0106534	0.00679122	0.119539
cg25284931	-0.00353401	0.00155671	0.0251101
cg25285041	0.00163571	0.00383232	0.67033
cg25285053	0.00556952	0.00939159	0.554355
cg25285090	0.00186505	0.00513244	0.717002
cg25285163	-0.000462509	0.00350479	0.895249
cg25285186	0.00555437	0.00533762	0.300299
cg25285236	0.00223277	0.00289156	0.441642
cg25285237	-0.00133513	0.00240875	0.58049
cg25285245	-0.00370439	0.00358463	0.303639
cg25285289	-0.00270789	0.00384662	0.482914
cg25285383	0.00028633	0.00661466	0.96555
cg25285408	0.000419418	0.00414983	0.919677
cg25285440	-0.000520452	0.00603662	0.931449
cg25285598	-0.00108417	0.00404759	0.789303
cg25285631	-0.000332854	0.00681153	0.961113
cg25285646	-0.00974546	0.00589082	0.100857
cg25285658	0.00121868	0.0017288	0.482318
cg25285723	0.0108883	0.0098224	0.270012
cg25285743	0.00604005	0.00965441	0.532833
cg25285762	0.00135093	0.00813239	0.868364
cg25285794	0.00204321	0.00272955	0.455696
cg25285803	0.00209263	0.00706522	0.767635
cg25285805	-0.015963	0.00827204	0.0561668
cg25285850	0.0051892	0.00335112	0.124324
cg25285904	0.00231306	0.00252318	0.361257
cg25285906	0.0076974	0.00586849	0.192321
cg25285919	-0.00143603	0.00536494	0.789446
cg25286012	0.00703385	0.007096	0.323705
cg25286045	-0.00519657	0.0083538	0.535166
cg25286135	0.00629383	0.00402848	0.12103
cg25286164	-0.00216677	0.00427204	0.613013
cg25286176	0.00464989	0.00671925	0.490354
cg25286259	-0.00534421	0.00423429	0.209525
cg25286285	0.000864029	0.00235293	0.714152
cg25286333	0.00199965	0.00248616	0.42292
cg25286393	-0.00232481	0.00561647	0.679718
cg25286536	-0.00338347	0.00243324	0.167127
cg25286579	-0.00366261	0.0088893	0.681109
cg25286584	0.00770595	0.00906475	0.397083
cg25286679	-0.00330887	0.00538034	0.539807
cg25286683	-0.000302629	0.00162244	0.852369
cg25286711	-0.00270087	0.00178295	0.132632
cg25286715	-0.0059987	0.00584213	0.306727
cg25286766	-0.0034261	0.00769865	0.65716
cg25286768	-0.00707072	0.00755994	0.351652
cg25286849	0.00271571	0.0047959	0.572353
cg25287071	0.0136639	0.00987367	0.169148
cg25287133	0.000508693	0.00431306	0.906324
cg25287149	-0.00128251	0.00394072	0.745447
cg25287150	-0.0118659	0.00582383	0.043959
cg25287153	-0.00702875	0.00847177	0.408492
cg25287175	0.000301154	0.00397375	0.939725
cg25287198	-0.00554359	0.00529564	0.297436
cg25287199	-0.00768772	0.00463466	0.0999647
cg25287207	0.0134212	0.00738089	0.0716796
cg25287211	0.00198019	0.00197243	0.317575
cg25287224	-0.00641878	0.00441308	0.148607
cg25287247	0.000642464	0.00122062	0.59969
cg25287257	0.000338444	0.00159762	0.832615
cg25287268	-0.00657967	0.00677931	0.333863
cg25287272	1.94819e-05	0.00623141	0.997511
cg25287273	0.00329924	0.00535489	0.539067
cg25287357	0.00993158	0.00476892	0.0395681
cg25287371	-0.000587861	0.00369951	0.874032
cg25287372	-0.00971194	0.00542928	0.0763489
cg25287375	0.000846714	0.00155051	0.586091
cg25287413	-0.00496363	0.0054538	0.364712
cg25287482	0.00197492	0.0046298	0.670514
cg25287523	-0.00188448	0.00400812	0.639151
cg25287541	-0.0022398	0.00518496	0.666586
cg25287591	-0.00172561	0.00231986	0.458529
cg25287706	-0.00472396	0.00463542	0.310351
cg25287708	-0.000338719	0.00379141	0.928973
cg25287739	0.00140902	0.00219314	0.521882
cg25287909	0.000779628	0.00244431	0.750354
cg25287978	0.00191331	0.00440721	0.665027
cg25288026	0.00942718	0.00725665	0.196575
cg25288034	0.00239878	0.00556904	0.667488
cg25288039	-0.00173051	0.0031177	0.57996
cg25288068	0.0015513	0.00656041	0.813504
cg25288085	0.00262	0.00645441	0.685573
cg25288128	0.00827038	0.00879028	0.348804
cg25288140	-0.00165279	0.0152111	0.913669
cg25288155	0.00311373	0.00445083	0.485637
cg25288161	0.00241712	0.00230826	0.29728
cg25288194	0.00673103	0.0049555	0.1771
cg25288285	0.00825597	0.00553604	0.138691
cg25288420	-0.00528526	0.0052537	0.31658
cg25288433	-0.00499446	0.0028241	0.0796974
cg25288455	-0.00547786	0.00370419	0.141993
cg25288464	-0.00243447	0.00332856	0.46607
cg25288627	-0.00593171	0.0062946	0.348042
cg25288660	0.00588379	0.00353294	0.0986266
cg25288675	-0.00155044	0.00818845	0.850165
cg25288762	0.00369874	0.00408499	0.367173
cg25288803	-0.0194011	0.0118853	0.105413
cg25288807	0.000168272	0.00456178	0.970641
cg25288855	-0.0154125	0.014211	0.280451
cg25288962	0.00140727	0.00340201	0.679916
cg25288985	0.00251843	0.0060879	0.679902
cg25289028	-0.000524823	0.00391808	0.893683
cg25289056	0.0115457	0.00967356	0.235182
cg25289066	-0.00662888	0.00502277	0.189604
cg25289106	-0.000887849	0.00227904	0.697594
cg25289128	0.00119662	0.00797968	0.881067
cg25289171	0.00625582	0.0107328	0.561154
cg25289198	-0.00282559	0.00114164	0.0148204
cg25289297	0.00343239	0.00143717	0.018599
cg25289314	-0.00275083	0.00314152	0.383102
cg25289431	0.00752365	0.00446497	0.0947657
cg25289457	0.0163642	0.00819664	0.0483107
cg25289484	-0.00455066	0.0079315	0.567291
cg25289508	0.0010135	0.00350287	0.77286
cg25289569	0.000535484	0.00460801	0.907696
cg25289587	-0.00415142	0.00373213	0.268372
cg25289604	-0.00420439	0.00345056	0.225608
cg25289656	0.00591423	0.00630989	0.350624
cg25289658	-0.0046922	0.0067104	0.48585
cg25289697	-0.00323532	0.003917	0.410578
cg25289803	-0.00850073	0.00741381	0.253987
cg25289845	0.00547682	0.00360212	0.131217
cg25289862	-0.000683716	0.0035755	0.848698
cg25289880	0.0021089	0.00582196	0.717861
cg25289954	0.00341384	0.00394725	0.388961
cg25289973	-0.00131742	0.00108602	0.227658
cg25290098	-0.00847119	0.00677579	0.213827
cg25290139	0.00270922	0.0035421	0.445961
cg25290175	-8.52564e-05	0.00379234	0.982104
cg25290222	-0.00630465	0.0142765	0.659622
cg25290227	-0.00632804	0.00486789	0.196286
cg25290247	-0.00486054	0.00546257	0.375486
cg25290256	0.024909	0.0137023	0.0717584
cg25290307	0.000458845	0.00315583	0.88466
cg25290321	0.000616243	0.0037476	0.869684
cg25290335	-0.000768151	0.00415382	0.853621
cg25290355	-0.00124106	0.00481214	0.796955
cg25290373	-0.00355412	0.0027296	0.195565
cg25290445	0.00218554	0.00144178	0.132372
cg25290459	0.00374533	0.00329326	0.257852
cg25290479	0.00833487	0.00859271	0.33414
cg25290482	0.0030988	0.00297564	0.299937
cg25290552	0.00345734	0.00379634	0.364408
cg25290553	0.00158227	0.00556867	0.77683
cg25290617	-0.00737511	0.00561228	0.191497
cg25290633	-0.00836043	0.00786426	0.290027
cg25290657	-0.000316748	0.00117686	0.788312
cg25290679	-0.00604323	0.00685159	0.379656
cg25290696	0.00197606	0.00401048	0.623172
cg25290724	-0.00301369	0.00651007	0.644314
cg25290779	-0.000584952	0.00303267	0.8474
cg25290888	0.00489901	0.00666088	0.463579
cg25290938	0.00913897	0.00739854	0.219326
cg25290970	0.00586816	0.00376172	0.121589
cg25291004	-0.000318278	0.00135116	0.814205
cg25291026	0.00774554	0.00561256	0.170324
cg25291037	-0.0100788	0.00636776	0.11629
cg25291064	-0.00445605	0.0083202	0.593318
cg25291138	-0.00480178	0.00238811	0.0467592
cg25291234	0.00180884	0.00115843	0.121238
cg25291250	-0.0215326	0.0117881	0.070417
cg25291342	0.00280128	0.00356362	0.433482
cg25291355	0.00121187	0.00276336	0.661834
cg25291374	-0.0102217	0.00717952	0.157304
cg25291396	-0.000300154	0.00132891	0.821719
cg25291404	0.0050372	0.00517475	0.332443
cg25291412	-6.735e-05	0.00387806	0.986175
cg25291474	0.0012548	0.00363938	0.730904
cg25291484	-0.00627958	0.0036375	0.0870424
cg25291526	-0.000710313	0.00106756	0.507187
cg25291551	0.00397034	0.00640259	0.536442
cg25291603	0.00817037	0.0103188	0.430154
cg25291613	-0.00102263	0.00608136	0.866762
cg25291653	4.19717e-05	0.00860249	0.996116
cg25291692	0.00473802	0.0101731	0.642306
cg25291694	0.00100386	0.00339657	0.768121
cg25291698	0.000731523	0.00496551	0.883144
cg25291780	0.0013614	0.0030079	0.651707
cg25291867	0.00178222	0.00394315	0.652159
cg25291892	0.00364747	0.00316989	0.252322
cg25291907	-0.00220274	0.00108049	0.043839
cg25291978	0.00140207	0.0102719	0.891675
cg25291980	-0.00127305	0.00376752	0.736071
cg25292082	7.86744e-05	0.00226929	0.972405
cg25292098	0.00231093	0.00453178	0.611097
cg25292140	0.00201038	0.00496986	0.686606
cg25292151	-0.00118269	0.00709312	0.867877
cg25292163	0.00300087	0.00576496	0.603718
cg25292243	-0.00104401	0.00117163	0.374799
cg25292309	0.0075743	0.00854563	0.377335
cg25292358	-0.00579286	0.00545019	0.290126
cg25292359	0.00330697	0.00349614	0.346239
cg25292374	0.000219392	0.00424502	0.958874
cg25292468	-0.000584321	0.00227208	0.797516
cg25292486	-0.00133715	0.00336036	0.691447
cg25292550	-0.0011848	0.00277514	0.670248
cg25292609	-0.0106354	0.0166055	0.523173
cg25292618	-0.00217198	0.0041873	0.604989
cg25292628	-0.000621153	0.00129013	0.631126
cg25292638	0.0270414	0.0160747	0.0953092
cg25292663	-0.0058949	0.00370171	0.114095
cg25292743	0.00237932	0.00409382	0.562275
cg25292745	0.0133243	0.00684572	0.0541159
cg25292882	0.00405774	0.00475752	0.395529
cg25292893	0.000287554	0.00114053	0.801408
cg25292901	0.00219934	0.00324886	0.499829
cg25292967	0.0061951	0.00368158	0.0952135
cg25293068	-0.00245784	0.00616522	0.690902
cg25293221	0.000149416	0.00242058	0.95089
cg25293251	-0.00103632	0.00112249	0.357871
cg25293265	0.000211132	0.00426353	0.960593
cg25293325	0.0149543	0.0108839	0.172189
cg25293328	-0.000524302	0.00586327	0.928907
cg25293430	0.000973752	0.00374624	0.795397
cg25293509	0.00611413	0.00494346	0.218744
cg25293601	0.00494424	0.00477687	0.302881
cg25293651	-0.00188735	0.00648855	0.771685
cg25293675	-0.00451734	0.00356756	0.208059
cg25293778	-0.00135342	0.00402658	0.737408
cg25293792	0.00439005	0.00442668	0.323469
cg25293806	0.00102449	0.004545	0.82207
cg25293821	0.019654	0.00940985	0.0390039
cg25293835	-0.000765641	0.00558247	0.891158
cg25293880	0.00359934	0.00388402	0.356073
cg25293896	0.00306171	0.00293196	0.298616
cg25294059	4.71422e-05	0.00650288	0.994229
cg25294104	-0.000281717	0.0029792	0.924832
cg25294177	-0.00104645	0.00755293	0.890056
cg25294185	-0.000349226	0.00234553	0.881908
cg25294248	-0.00270936	0.00312556	0.387884
cg25294288	-0.00842824	0.0146621	0.566558
cg25294417	0.0093802	0.00768522	0.22482
cg25294456	0.00309976	0.00481629	0.521151
cg25294502	0.00267779	0.00140337	0.0589379
cg25294504	-0.00300903	0.00383682	0.434548
cg25294526	0.000405287	0.00607858	0.94696
cg25294539	0.0142413	0.0107491	0.187909
cg25294542	0.00217084	0.00124296	0.0834632
cg25294646	-0.000422497	0.00145061	0.771395
cg25294651	0.00276217	0.00365786	0.451754
cg25294752	0.00473476	0.00363316	0.195176
cg25294759	0.00161019	0.00138282	0.246727
cg25294785	-0.0122934	0.0087003	0.160434
cg25294906	-0.00364128	0.00437682	0.407209
cg25294910	0.00293428	0.0129255	0.820826
cg25295029	0.00196291	0.00356852	0.583371
cg25295063	-9.30664e-05	0.00156065	0.952554
cg25295218	0.00156566	0.00161477	0.334341
cg25295273	0.00735181	0.00569242	0.199186
cg25295329	0.00843898	0.00585758	0.152461
cg25295392	-0.0135355	0.00639397	0.0364814
cg25295395	0.00244804	0.00556717	0.660981
cg25295453	0.003626	0.00729567	0.620159
cg25295485	-0.00442303	0.00595963	0.459542
cg25295510	0.00316765	0.0039045	0.418926
cg25295512	0.00254999	0.00547616	0.642368
cg25295578	0.000887034	0.00329951	0.788549
cg25295589	0.00511418	0.00851782	0.549446
cg25295603	-0.00137723	0.00389073	0.724022
cg25295612	0.00217523	0.00599273	0.717305
cg25295659	-0.0196222	0.00795666	0.0151738
cg25295668	-0.0022123	0.00459952	0.631465
cg25295696	-0.00342631	0.00259041	0.188633
cg25295723	0.00526326	0.00347715	0.132927
cg25295727	-0.00113458	0.00196795	0.565415
cg25295740	-0.00488728	0.00386048	0.208148
cg25295825	-0.00249841	0.00236465	0.292984
cg25295899	0.000793377	0.000846781	0.350809
cg25295953	-0.00122582	0.0041938	0.770603
cg25296103	-0.000595178	0.00303609	0.844938
cg25296167	-0.00741443	0.00544136	0.175741
cg25296173	-0.00208929	0.00428033	0.626423
cg25296188	-0.00131506	0.00404256	0.745557
cg25296236	-0.00110384	0.00095092	0.248185
cg25296301	-0.00111523	0.006301	0.859835
cg25296314	0.000630189	0.00249833	0.801315
cg25296343	-0.00415323	0.00194427	0.0348456
cg25296357	0.00464823	0.00474434	0.329325
cg25296374	0.00200647	0.00403218	0.619731
cg25296465	-0.00189512	0.0038004	0.618994
cg25296477	-0.0127753	0.0069	0.0667331
cg25296512	0.00222974	0.00376002	0.554369
cg25296532	-0.00519312	0.00677719	0.445131
cg25296646	-8.678e-05	0.00101206	0.931822
cg25296710	0.000285106	0.00177164	0.872441
cg25296745	0.00385533	0.0067673	0.570023
cg25296804	0.00128287	0.00323825	0.692739
cg25296860	-0.000225994	0.00134312	0.866681
cg25296891	-0.003991	0.00284156	0.162933
cg25296938	-0.00505499	0.00566859	0.374436
cg25296939	0.000272752	0.00129592	0.833683
cg25296982	-0.00040463	0.00180687	0.823212
cg25297038	0.00300369	0.00352072	0.395398
cg25297070	0.00401375	0.00717705	0.577109
cg25297146	0.00560701	0.00859378	0.515448
cg25297255	0.000335372	0.00349528	0.923732
cg25297277	0.000176833	0.00149519	0.906067
cg25297303	-0.000662141	0.00593247	0.91133
cg25297348	-0.000384248	0.00271376	0.887656
cg25297453	-0.0124794	0.00813666	0.127917
cg25297568	-0.0250254	0.0119745	0.0388912
cg25297654	0.00380239	0.00450425	0.400369
cg25297680	-0.0195666	0.0117772	0.09943
cg25297790	-0.00855926	0.00488736	0.0826309
cg25298039	0.00274451	0.00408524	0.503088
cg25298078	0.00312239	0.00561648	0.579365
cg25298085	-0.00560462	0.00508624	0.27286
cg25298161	0.0079469	0.00814009	0.331036
cg25298189	-0.00269875	0.00591505	0.649093
cg25298208	-0.0018095	0.00658579	0.784008
cg25298235	0.00484736	0.00947236	0.609843
cg25298394	0.000868094	0.0031536	0.783616
cg25298410	-0.00153089	0.00470627	0.745571
cg25298490	-0.00149012	0.00411048	0.71765
cg25298507	-0.00827972	0.00538939	0.127285
cg25298596	0.00337444	0.00421698	0.425287
cg25298650	-0.00325978	0.00259465	0.211605
cg25298664	-0.000213056	0.00156383	0.891876
cg25298683	-0.00155078	0.00143593	0.282468
cg25298704	-0.00626168	0.00488646	0.202688
cg25298754	-0.000389845	0.00266894	0.884131
cg25298788	0.00684598	0.00496338	0.170551
cg25298818	0.00334351	0.00296788	0.262334
cg25298833	0.00217807	0.00381348	0.569041
cg25298878	0.0030344	0.00422521	0.47415
cg25298958	0.003563	0.00591969	0.548464
cg25298959	0.000275691	0.00340104	0.935538
cg25298984	0.000492316	0.00310776	0.874415
cg25298992	-0.00373123	0.00441932	0.400302
cg25299011	0.00225215	0.00201356	0.265751
cg25299089	0.00431094	0.00445326	0.33511
cg25299152	-0.0163631	0.00879863	0.0655468
cg25299176	-0.0100991	0.0120667	0.404407
cg25299201	-0.000236545	0.00152277	0.876833
cg25299214	0.00811955	0.0118702	0.495371
cg25299227	0.000141109	0.0102145	0.989002
cg25299319	0.00442899	0.00557606	0.428709
cg25299364	-5.30434e-05	0.00353937	0.988069
cg25299371	-0.00235395	0.00199717	0.241038
cg25299406	0.000643091	0.00326231	0.844085
cg25299482	-0.00169085	0.00180235	0.350193
cg25299507	0.00480919	0.010479	0.64717
cg25299580	-0.00380884	0.0184991	0.837248
cg25299586	0.00320483	0.00416664	0.443415
cg25299666	-0.00139201	0.00134644	0.303434
cg25299676	0.000257197	0.00269659	0.924185
cg25299708	-0.00636498	0.00546587	0.246697
cg25299750	-0.00974063	0.0070368	0.169036
cg25299895	-0.00657653	0.00330867	0.0492891
cg25299898	-0.00331812	0.00592725	0.576729
cg25300094	-0.0115368	0.00983206	0.24313
cg25300132	0.0143766	0.00938261	0.128278
cg25300148	-0.00351359	0.0046792	0.45429
cg25300167	-0.000267509	0.00930659	0.97712
cg25300234	0.00941735	0.00426355	0.0292246
cg25300318	-0.0130232	0.00892454	0.147293
cg25300332	0.000160306	0.00327293	0.961023
cg25300386	0.00209384	0.00402426	0.603879
cg25300390	0.002056	0.00358705	0.567676
cg25300420	0.00174585	0.00700033	0.803512
cg25300428	-0.00357904	0.00533924	0.504029
cg25300435	-0.00634023	0.00766422	0.409854
cg25300481	-0.000274182	0.0040138	0.945661
cg25300512	-0.0014686	0.00415814	0.724613
cg25300535	0.00327195	0.0148194	0.825659
cg25300584	-0.0037138	0.00110124	0.00102376
cg25300591	-0.000730911	0.00544042	0.893368
cg25300624	-0.00576693	0.00851694	0.49973
cg25300670	-0.00511472	0.00547937	0.352595
cg25300678	-0.00388467	0.00334212	0.24757
cg25300694	-0.0124702	0.0154781	0.422143
cg25300699	-0.00505312	0.00427478	0.239679
cg25300757	-0.000156429	0.00284541	0.956256
cg25300780	-0.007006	0.00309087	0.0253303
cg25300805	0.000461287	0.00207063	0.824115
cg25300824	-0.00985088	0.00683825	0.1525
cg25300829	-0.00506022	0.00885917	0.569019
cg25300895	0.00127817	0.00663747	0.847646
cg25300923	-0.00307288	0.00364623	0.401162
cg25301039	-0.00366034	0.00315332	0.248195
cg25301064	0.000544626	0.00354776	0.87827
cg25301103	0.0114352	0.0113083	0.314089
cg25301141	0.00425178	0.00290844	0.146576
cg25301142	0.00354022	0.00367934	0.338028
cg25301163	-0.00172621	0.00721306	0.811297
cg25301173	-0.00958746	0.00565747	0.0929194
cg25301180	1.56773e-05	0.00152372	0.991809
cg25301207	-0.00321743	0.00895681	0.72011
cg25301364	0.00265057	0.00210606	0.210811
cg25301406	0.00207875	0.00139537	0.1391
cg25301514	-0.000376938	0.00477992	0.937286
cg25301532	-0.0151995	0.0155171	0.32943
cg25301621	0.00558751	0.00769732	0.469413
cg25301627	0.00525111	0.00462658	0.258804
cg25301641	-0.0060436	0.0060781	0.322208
cg25301649	-0.0146541	0.00865636	0.0932589
cg25301676	-0.0013965	0.00762741	0.855059
cg25301756	-0.00676817	0.00603792	0.264709
cg25301767	0.00402106	0.00639129	0.530534
cg25301776	0.0122616	0.00618993	0.050054
cg25301837	0.0173546	0.00831434	0.0391285
cg25301907	-0.005893	0.0033504	0.0813268
cg25301982	0.000824529	0.0049975	0.869251
cg25302012	0.00013026	0.00542986	0.980904
cg25302015	0.00210898	0.00225613	0.351914
cg25302030	-0.000730434	0.00151842	0.63142
cg25302050	-0.000309177	0.00524448	0.953095
cg25302087	-0.00317597	0.00967249	0.743259
cg25302129	0.00307481	0.00343885	0.373165
cg25302142	-0.00374287	0.00267651	0.164752
cg25302172	-0.00729558	0.00461709	0.116898
cg25302189	0.00139058	0.00149506	0.35431
cg25302257	0.000459722	0.00409448	0.910803
cg25302419	3.64782e-05	0.00151129	0.980786
cg25302436	-0.00183902	0.00382243	0.631375
cg25302507	0.0006158	0.00311273	0.843535
cg25302603	0.00380521	0.00622867	0.542491
cg25302646	0.00176638	0.00208079	0.397748
cg25302704	-0.00575302	0.0102764	0.576714
cg25302730	-0.00738552	0.00386075	0.0583048
cg25302888	0.00266804	0.003183	0.403695
cg25302936	0.000217924	0.00111722	0.8457
cg25302952	0.00439745	0.00451951	0.332653
cg25303070	0.00662453	0.00428382	0.124827
cg25303150	-0.00974769	0.0068418	0.157017
cg25303220	-0.00417337	0.00306089	0.175475
cg25303229	-0.00456144	0.00615492	0.460181
cg25303281	-0.00549547	0.00711005	0.4412
cg25303336	-0.000950582	0.0015039	0.528624
cg25303383	-0.00522937	0.00364567	0.154243
cg25303427	0.00267709	0.0113852	0.814532
cg25303436	-0.00128183	0.00490637	0.794374
cg25303446	-0.000112997	0.00507419	0.982273
cg25303477	0.00478195	0.00355237	0.180979
cg25303509	-0.00738576	0.00491821	0.135984
cg25303540	-0.0161543	0.00556344	0.00444373
cg25303556	0.000527156	0.00352231	0.8813
cg25303599	0.0010014	0.00244166	0.682494
cg25303651	0.00651291	0.00363489	0.0758688
cg25303653	0.000891558	0.00281755	0.752265
cg25303662	-0.0141162	0.00812522	0.085077
cg25303761	0.0100502	0.0129106	0.437949
cg25303772	-0.000649788	0.00362639	0.858118
cg25303818	0.0009265	0.00358357	0.796464
cg25303831	0.00163302	0.00599528	0.785828
cg25303871	-0.000955247	0.0038462	0.80431
cg25303903	0.000245556	0.00107673	0.820017
cg25303955	0.00318397	0.00425571	0.455929
cg25304084	-0.00132836	0.00390339	0.734262
cg25304100	-0.00143778	0.00419183	0.732245
cg25304107	-0.000964229	0.0029025	0.740355
cg25304128	0.0105443	0.00704449	0.137256
cg25304129	-0.00418343	0.00787209	0.596176
cg25304134	0.0126379	0.00659613	0.0579201
cg25304136	-0.00184791	0.00406654	0.650408
cg25304146	-0.00102427	0.0041992	0.807738
cg25304155	-1.06486e-05	0.00450736	0.998119
cg25304169	0.000410434	0.00305525	0.893377
cg25304181	-0.00289694	0.00361763	0.424952
cg25304198	-0.000385178	0.00360293	0.915054
cg25304269	0.00271593	0.00401234	0.499868
cg25304339	-0.00272903	0.00338285	0.421534
cg25304359	-0.00285026	0.00610222	0.641345
cg25304405	0.000485343	0.00988148	0.960914
cg25304462	-0.025964	0.00900744	0.00473072
cg25304500	-0.00323378	0.00486091	0.50725
cg25304527	0.00468539	0.00519459	0.369005
cg25304539	0.00694726	0.00653295	0.28988
cg25304543	0.00411659	0.00374289	0.273759
cg25304575	-0.00586718	0.00461585	0.206328
cg25304608	-0.00143004	0.00108373	0.189674
cg25304659	0.00212656	0.00448371	0.63622
cg25304680	0.00485691	0.00594334	0.415547
cg25304681	-0.0122867	0.0140277	0.382965
cg25304754	0.0077324	0.00767202	0.315689
cg25304758	0.00250195	0.00278505	0.370927
cg25304765	-0.00010129	0.00315873	0.974476
cg25304775	-0.000355083	0.00141696	0.802587
cg25304816	0.0012816	0.0046106	0.781549
cg25304837	0.0126283	0.00529335	0.0187248
cg25304848	0.0168396	0.00994968	0.0933357
cg25304853	-0.00450131	0.00544298	0.409999
cg25304860	-0.00249735	0.00137201	0.0713961
cg25304867	0.0018303	0.00390104	0.639851
cg25304876	-0.000202614	0.00815044	0.980211
cg25304928	0.00433795	0.0140015	0.757274
cg25304968	0.0054954	0.00435255	0.209366
cg25305001	0.00171188	0.00369497	0.644047
cg25305119	-0.00281087	0.0122407	0.818795
cg25305153	0.00908051	0.00625866	0.149611
cg25305174	0.00153996	0.0043268	0.722576
cg25305186	0.000995718	0.00316749	0.753836
cg25305397	0.00237169	0.00570776	0.678556
cg25305444	0.0170597	0.0126415	0.179899
cg25305530	0.00343392	0.00471141	0.467614
cg25305547	-0.00243504	0.00826543	0.768841
cg25305549	-0.0028651	0.00834634	0.732034
cg25305636	-0.00472401	0.00307402	0.127174
cg25305674	-0.00303765	0.00338246	0.371081
cg25305677	0.00823872	0.00459145	0.0754536
cg25305700	0.00117797	0.00572406	0.837326
cg25305703	0.00107543	0.00820944	0.896011
cg25305750	-0.00108917	0.00591284	0.854186
cg25305774	0.00317631	0.0078077	0.684918
cg25305776	-0.00336601	0.00837165	0.688397
cg25305879	-0.00342329	0.00507529	0.501382
cg25305887	0.00428044	0.00274468	0.12169
cg25305972	-0.00328978	0.0107817	0.760836
cg25305993	0.00261895	0.00413593	0.527882
cg25306003	0.000436987	0.00106611	0.682671
cg25306006	0.00321252	0.00300593	0.287491
cg25306023	0.000908895	0.00329023	0.782872
cg25306087	0.000814733	0.00209875	0.698606
cg25306089	-0.00842159	0.00427131	0.0511134
cg25306093	0.00378888	0.00565393	0.504153
cg25306127	0.00124956	0.00326678	0.702811
cg25306132	0.00753778	0.00635853	0.238345
cg25306170	-0.00948094	0.0045088	0.0377263
cg25306198	0.00767435	0.00781869	0.328443
cg25306257	0.0110198	0.0082288	0.183225
cg25306277	-0.00700331	0.00455304	0.126829
cg25306357	-0.00299373	0.00506557	0.555714
cg25306432	-5.16853e-05	0.00359079	0.988541
cg25306442	-0.00227587	0.00476937	0.634161
cg25306480	0.0149285	0.0103351	0.151406
cg25306499	0.000704932	0.00600466	0.906755
cg25306511	-0.000477163	0.00351111	0.892144
cg25306579	-0.000587398	0.00741565	0.937007
cg25306584	-0.000401442	0.00137713	0.771204
cg25306586	-0.00802858	0.00891871	0.369948
cg25306611	-0.00183578	0.00140483	0.193971
cg25306677	-0.00459554	0.00395434	0.247645
cg25306719	-0.0081391	0.0068507	0.23732
cg25306838	-0.0109676	0.0160227	0.495073
cg25306859	0.00400326	0.00965412	0.679177
cg25306875	0.00246178	0.00525125	0.640124
cg25306883	-0.00816648	0.00814634	0.318276
cg25306915	0.00614279	0.00423695	0.149905
cg25306932	0.000414651	0.00312556	0.894697
cg25306939	0.00702225	0.00550139	0.204437
cg25306963	-0.00106625	0.00593761	0.85781
cg25307074	-0.0012077	0.00458244	0.792612
cg25307097	0.0016154	0.00388051	0.677998
cg25307104	-0.00311134	0.00402339	0.440966
cg25307168	-0.000190576	0.00101557	0.851487
cg25307181	0.00361372	0.00373398	0.335233
cg25307255	-0.0279526	0.0163254	0.089624
cg25307277	-0.000775677	0.00150233	0.606652
cg25307288	-0.00576779	0.00876088	0.51166
cg25307318	0.00123247	0.00156089	0.431433
cg25307332	0.00102703	0.00563623	0.85574
cg25307371	-0.00692436	0.0104124	0.507412
cg25307415	0.00653574	0.00546924	0.234611
cg25307434	-0.0033764	0.00230408	0.145614
cg25307468	-0.00085294	0.00214654	0.691862
cg25307471	-0.00101978	0.00877263	0.907666
cg25307521	0.0266047	0.0164782	0.109223
cg25307549	-0.000989124	0.00765179	0.897378
cg25307556	0.000312649	0.000939819	0.740006
cg25307593	-0.00178557	0.00110228	0.108069
cg25307641	-0.00125943	0.00394719	0.750268
cg25307665	-0.000117757	0.00133025	0.92962
cg25307699	0.000608597	0.00638307	0.924211
cg25307722	0.00459857	0.00332899	0.169914
cg25307724	0.00595963	0.00853269	0.486345
cg25307771	0.00737078	0.00710834	0.302007
cg25307778	0.00193632	0.00424211	0.648948
cg25307796	-0.000931967	0.00314254	0.767348
cg25307811	0.00958977	0.00320012	0.00336152
cg25307827	-0.000808817	0.0031751	0.799393
cg25307881	-0.000801578	0.0010291	0.437674
cg25307902	0.00225739	0.00234401	0.337598
cg25307906	0.00214689	0.00456863	0.639326
cg25307915	0.00325071	0.0038404	0.399106
cg25307972	-0.00249297	0.00313319	0.42791
cg25308022	0.00266471	0.00770694	0.730176
cg25308044	-0.00362399	0.00566806	0.523888
cg25308079	-0.000399877	0.00245853	0.871088
cg25308086	0.0175784	0.00757844	0.0221791
cg25308111	-0.00374618	0.00370376	0.31398
cg25308120	-0.00461993	0.00435042	0.290543
cg25308173	0.0130875	0.00995196	0.191174
cg25308175	-0.00632266	0.00833517	0.449714
cg25308196	-0.00767666	0.00379836	0.0456603
cg25308231	-0.00236995	0.00145189	0.105422
cg25308242	-0.00326388	0.00468815	0.487748
cg25308322	0.00367602	0.0032048	0.253812
cg25308354	-7.66001e-05	0.00742461	0.991787
cg25308365	-0.00549735	0.00535341	0.306685
cg25308381	0.0035735	0.00248571	0.153331
cg25308427	0.00148897	0.00160654	0.356013
cg25308440	0.0269008	0.0108195	0.0143826
cg25308456	-0.00212441	0.00283374	0.455017
cg25308508	-0.000160577	0.00212636	0.939938
cg25308531	-0.00108757	0.0034848	0.755553
cg25308542	0.00228276	0.00238104	0.339763
cg25308549	-0.00309472	0.00295845	0.297786
cg25308562	0.0101427	0.00579456	0.0827896
cg25308591	0.01361	0.00931113	0.146625
cg25308597	-0.0103848	0.00836229	0.216884
cg25308662	-0.0185621	0.00956178	0.054737
cg25308681	-0.00799072	0.00390949	0.0433063
cg25308721	-0.00280935	0.00621208	0.651971
cg25308738	-6.72026e-05	0.00568079	0.990582
cg25308742	0.000335347	0.0017168	0.845486
cg25308803	-0.0121948	0.00859257	0.158609
cg25308878	0.00261489	0.00471169	0.580016
cg25308885	-0.003206	0.00389474	0.412165
cg25308901	0.0188013	0.00857629	0.0304311
cg25308976	8.52604e-05	0.0043704	0.98447
cg25308979	0.00119582	0.00335214	0.721962
cg25309017	-0.00196907	0.00118425	0.0991674
cg25309041	-0.00361209	0.00521056	0.489603
cg25309051	0.00387175	0.00811019	0.634013
cg25309089	-0.00370249	0.00849192	0.663675
cg25309122	0.000337852	0.00527044	0.949002
cg25309182	0.00156657	0.00314824	0.619741
cg25309212	-0.000378576	0.00114246	0.740985
cg25309233	0.00011383	0.00108803	0.916864
cg25309292	0.00681924	0.00609305	0.265457
cg25309343	-0.00108655	0.00511743	0.832241
cg25309391	0.00776817	0.00569927	0.175613
cg25309419	0.00573085	0.00345211	0.0996916
cg25309456	0.0031758	0.00574281	0.581362
cg25309493	-0.0124732	0.011547	0.282371
cg25309546	0.00291217	0.00431699	0.50133
cg25309558	0.000921288	0.00207692	0.658199
cg25309564	0.00283301	0.00176196	0.110678
cg25309567	0.00386163	0.00297033	0.196247
cg25309588	-0.000701693	0.00152678	0.646702
cg25309759	0.00459645	0.00493031	0.353195
cg25309767	0.000876916	0.0071142	0.90212
cg25309768	-0.0206945	0.009077	0.0245084
cg25309775	-0.013752	0.0101915	0.179942
cg25309811	-0.000994255	0.00119514	0.407226
cg25309859	-0.00279458	0.00522451	0.59378
cg25309878	-0.00464338	0.00690128	0.502442
cg25309888	0.00443842	0.00655531	0.499756
cg25309891	0.00549607	0.0033779	0.106534
cg25309929	-0.000493125	0.00105834	0.642162
cg25309956	0.000349587	0.00123851	0.778261
cg25309998	-0.00651088	0.0056253	0.24956
cg25310071	-0.00959462	0.00534047	0.0750967
cg25310081	-0.00154982	0.00428934	0.718541
cg25310097	0.00299719	0.0244334	0.90259
cg25310104	0.000333237	0.00604948	0.956169
cg25310182	-0.00272333	0.00232506	0.243967
cg25310189	-0.00641525	0.00365369	0.0818511
cg25310195	-0.000417852	0.00334475	0.900805
cg25310205	-0.00604763	0.00643679	0.349475
cg25310233	-0.00582424	0.00417865	0.166135
cg25310241	0.000590438	0.00236442	0.803262
cg25310250	-0.00465526	0.00335789	0.168389
cg25310268	0.00702874	0.00465752	0.134085
cg25310294	-0.00127208	0.00127849	0.321889
cg25310310	0.00568899	0.00650167	0.383444
cg25310361	-0.0121497	0.00802189	0.132698
cg25310384	-0.00164394	0.00703165	0.815573
cg25310427	0.0202743	0.00951259	0.0352499
cg25310430	0.0010262	0.00124692	0.412264
cg25310447	0.00494539	0.01029	0.631738
cg25310459	-0.00249305	0.00374797	0.507307
cg25310482	-0.000199481	0.00142	0.888533
cg25310490	-0.00404564	0.0035144	0.252118
cg25310555	-0.00775909	0.00550063	0.16114
cg25310559	0.00115871	0.00233473	0.62066
cg25310567	-0.00261441	0.00442959	0.556236
cg25310592	-0.00719061	0.00644952	0.267277
cg25310617	0.0107765	0.00731893	0.143715
cg25310676	0.000537946	0.00445149	0.904029
cg25310700	0.0012986	0.00368383	0.725116
cg25310729	0.0199955	0.0122452	0.105291
cg25310762	0.00518335	0.00429107	0.229616
cg25310780	0.00491428	0.0122033	0.687936
cg25310784	0.00951597	0.00711725	0.183922
cg25310802	-0.00368642	0.00553794	0.506994
cg25310810	-0.00515523	0.00314553	0.104039
cg25310822	0.00224775	0.00125148	0.0751783
cg25310824	0.00315024	0.00705269	0.655974
cg25310833	-0.0108269	0.0076549	0.160024
cg25310867	-0.00298162	0.00464402	0.522163
cg25310873	0.00222541	0.0042136	0.59844
cg25310903	0.0164307	0.00595874	0.00680477
cg25310906	-0.000899104	0.00326148	0.783306
cg25310909	0.000616789	0.0020269	0.761463
cg25310917	0.000209382	0.00640938	0.973997
cg25311162	0.00727805	0.00806755	0.368919
cg25311183	0.000441015	0.00501894	0.930137
cg25311271	-0.00159242	0.00149149	0.287965
cg25311278	0.000300733	0.00320759	0.92547
cg25311308	-0.00431028	0.00327961	0.191442
cg25311335	0.000626235	0.00244821	0.79858
cg25311470	-0.00431968	0.00486794	0.376779
cg25311507	-0.00414577	0.00674594	0.540094
cg25311591	0.00606132	0.0105175	0.565561
cg25311623	-0.00255773	0.00358244	0.476736
cg25311647	-0.010723	0.00373512	0.00489619
cg25311656	-2.95734e-05	0.00459656	0.994878
cg25311666	-0.00361765	0.00347211	0.299693
cg25311745	-0.000417968	0.00421947	0.92127
cg25311764	-0.00117524	0.00319974	0.714095
cg25311780	0.00422275	0.00499326	0.399528
cg25311807	-0.00031269	0.00325185	0.923567
cg25311808	0.00521335	0.00876299	0.553091
cg25311928	0.000845855	0.00435562	0.846372
cg25311932	0.000157596	0.0032966	0.961956
cg25311940	0.000289067	0.00456508	0.949624
cg25311963	0.0146794	0.00857043	0.0895179
cg25311974	0.00351266	0.0061713	0.570365
cg25311995	0.0169548	0.0119196	0.157681
cg25312032	-0.00449208	0.00334865	0.182486
cg25312048	-0.00472596	0.0038343	0.220326
cg25312054	0.000421513	0.00584638	0.942652
cg25312122	0.00253617	0.00461691	0.583879
cg25312136	-0.00264087	0.00574263	0.6465
cg25312163	-0.00544328	0.00612359	0.37596
cg25312223	0.00772719	0.00562762	0.172469
cg25312353	-0.000994813	0.00840696	0.906016
cg25312372	0.00403878	0.00618249	0.514927
cg25312437	-0.0127995	0.00918885	0.166397
cg25312440	-0.00959528	0.00727706	0.190005
cg25312474	0.000177526	0.00168437	0.91625
cg25312481	-0.00208009	0.00357222	0.561537
cg25312546	-0.00647662	0.00734489	0.379781
cg25312694	-0.000546302	0.00564827	0.923121
cg25312696	0.000751143	0.000852293	0.380033
cg25312726	0.0102747	0.0101193	0.312124
cg25312763	0.00526849	0.00220957	0.0187882
cg25312822	0.00160926	0.00564216	0.776002
cg25312823	-0.00315826	0.00413384	0.446472
cg25312873	0.000517074	0.00154294	0.738159
cg25312876	-0.00149939	0.00173538	0.389429
cg25312880	-0.00199991	0.00376548	0.596389
cg25312937	-0.00111937	0.00260017	0.66766
cg25312939	0.00279083	0.00419584	0.507328
cg25312966	-0.000684872	0.00115381	0.553995
cg25312970	-0.00680171	0.0127519	0.594822
cg25313053	-0.000431476	0.000830495	0.604409
cg25313074	0.000240689	0.0025554	0.925128
cg25313081	-0.00258821	0.00467622	0.581035
cg25313090	-0.00387478	0.00419022	0.3571
cg25313170	0.00576917	0.00729473	0.430692
cg25313172	-0.0011161	0.00494775	0.821941
cg25313204	-0.00665575	0.00804084	0.409576
cg25313253	-0.00186293	0.0062622	0.766645
cg25313277	0.0109974	0.00884299	0.216234
cg25313289	-0.000987981	0.00144573	0.495779
cg25313349	-0.00424591	0.00517832	0.413993
cg25313383	-0.0049533	0.00450087	0.273465
cg25313411	-0.010228	0.0029664	0.000796687
cg25313447	-0.00224937	0.00343555	0.513982
cg25313464	-0.000170204	0.00491583	0.972441
cg25313577	0.0048011	0.00359815	0.184804
cg25313687	0.00145501	0.0030686	0.636308
cg25313698	-0.00477746	0.00434765	0.274186
cg25313772	0.00254079	0.00306399	0.408733
cg25313840	-0.00186406	0.00221705	0.402261
cg25313855	0.00450516	0.00585217	0.443023
cg25313870	-0.00298968	0.00224242	0.185159
cg25313881	0.0051358	0.00379841	0.17907
cg25313892	-0.000222031	0.00107715	0.837065
cg25313930	-0.0087984	0.00574852	0.1287
cg25313954	-0.00324712	0.0082733	0.695448
cg25314017	0.00463997	0.00403804	0.252977
cg25314057	0.00291985	0.00334889	0.385135
cg25314111	-0.00146032	0.0049017	0.766316
cg25314134	0.000978005	0.00516737	0.850227
cg25314150	-0.00953628	0.00584204	0.105413
cg25314216	0.00080085	0.00320468	0.803122
cg25314245	-0.0132932	0.00906867	0.145495
cg25314260	0.000314758	0.00412913	0.939373
cg25314266	-0.0223762	0.0104005	0.0335877
cg25314315	-0.00064217	0.00578617	0.911828
cg25314360	-0.00620504	0.00677469	0.361679
cg25314364	-0.00336371	0.00218655	0.12678
cg25314445	-0.00576564	0.00386715	0.138792
cg25314460	-0.000953518	0.00490179	0.846118
cg25314486	0.00290653	0.00409517	0.479336
cg25314518	0.00180115	0.00713051	0.801042
cg25314520	-2.85795e-05	0.00104832	0.978299
cg25314528	-0.00509903	0.00338581	0.134882
cg25314531	-0.0107899	0.0098284	0.274632
cg25314532	0.00148122	0.000857431	0.0868322
cg25314534	0.0032017	0.0055256	0.563463
cg25314548	0.00925223	0.00435442	0.0358031
cg25314559	-0.00251867	0.0059539	0.673085
cg25314607	0.00139938	0.00420935	0.740175
cg25314706	0.00101538	0.00128953	0.43271
cg25314729	-0.00423553	0.00291883	0.149545
cg25314733	-0.00597624	0.00556595	0.285259
cg25314752	0.000118944	0.00363705	0.973969
cg25314786	0.00738771	0.00678324	0.278443
cg25314817	0.00941013	0.0100212	0.349742
cg25314840	0.000742296	0.00164918	0.653508
cg25314897	0.00425427	0.0043782	0.333297
cg25314928	0.000540016	0.00523286	0.917991
cg25314971	-0.00458155	0.00155041	0.00381159
cg25314989	-0.00965585	0.00937216	0.305103
cg25315011	0.00356847	0.00726191	0.624109
cg25315031	-0.00186878	0.0032659	0.568326
cg25315148	0.0107869	0.00417655	0.0110907
cg25315235	-0.00213335	0.00370683	0.566096
cg25315252	0.000182382	0.00150141	0.903533
cg25315287	0.00203071	0.00234128	0.387606
cg25315351	-0.000664353	0.00100693	0.510748
cg25315362	0.00114086	0.00271562	0.675208
cg25315400	-0.00754414	0.0074431	0.31297
cg25315420	-0.00336072	0.0104738	0.748909
cg25315493	-0.00811499	0.0123453	0.512316
cg25315503	0.000736662	0.00863107	0.932136
cg25315527	0.00857806	0.00506444	0.0930856
cg25315567	0.000984462	0.00801543	0.902469
cg25315613	0.011846	0.0080562	0.144253
cg25315624	-0.00833081	0.00582573	0.1555
cg25315625	0.00175273	0.00440102	0.6912
cg25315648	-0.000269229	0.00460158	0.953448
cg25315731	-0.00205404	0.0022444	0.362062
cg25315785	-0.0016459	0.00176466	0.352983
cg25315798	-0.00418697	0.00467296	0.372174
cg25315806	0.00370308	0.00640695	0.564439
cg25315816	-0.000472169	0.00320498	0.883142
cg25315819	-0.0052559	0.00414672	0.207612
cg25315939	0.00870753	0.0041182	0.0366994
cg25315991	0.0134915	0.0094865	0.157752
cg25316120	-0.00208024	0.0033494	0.53581
cg25316166	-0.00541563	0.00366247	0.142032
cg25316172	-0.00903034	0.00528532	0.0903008
cg25316193	0.00856907	0.00657528	0.195171
cg25316261	-0.00212744	0.00298349	0.477284
cg25316310	-0.0069635	0.00715521	0.332548
cg25316346	0.00286087	0.00395553	0.471029
cg25316356	-0.0105252	0.00946782	0.268657
cg25316384	0.00486847	0.00453413	0.285248
cg25316423	-0.00410414	0.00342245	0.232988
cg25316428	-0.00123206	0.00588843	0.834646
cg25316429	0.00287301	0.00438588	0.513773
cg25316484	-0.00292548	0.00191852	0.130113
cg25316512	0.000424836	0.00516337	0.934572
cg25316543	-0.00858864	0.00612639	0.163708
cg25316569	-0.0115355	0.00820839	0.162691
cg25316608	-0.00733521	0.00940051	0.436861
cg25316662	0.00253543	0.00376877	0.502494
cg25316663	-0.00241569	0.0014885	0.107421
cg25316749	0.0147827	0.00840399	0.0813075
cg25316769	0.00935538	0.011163	0.403776
cg25316812	-0.00620507	0.00415627	0.138264
cg25316853	-0.00181797	0.00194559	0.352105
cg25316856	0.002511	0.00663749	0.70592
cg25316898	0.000573306	0.00115215	0.619745
cg25316901	-0.00501657	0.00452642	0.270113
cg25316969	0.00442533	0.00204555	0.0326359
cg25316974	-0.00308613	0.0059706	0.606253
cg25317025	-0.00545823	0.0097142	0.575319
cg25317125	-0.0127367	0.00746873	0.0909032
cg25317157	0.00733642	0.0053358	0.171894
cg25317192	-0.0146153	0.00646756	0.0257689
cg25317210	-0.0036516	0.00758	0.63093
cg25317219	0.000817422	0.00272399	0.76467
cg25317233	0.00432083	0.00496445	0.385969
cg25317255	0.00931944	0.00540196	0.0872506
cg25317260	-0.00230938	0.00305623	0.451458
cg25317268	-0.00119014	0.00315168	0.706427
cg25317292	-0.00303992	0.00421939	0.47274
cg25317305	0.0118748	0.00620425	0.0581755
cg25317313	0.00230269	0.00441004	0.6026
cg25317315	-0.00968047	0.00630707	0.127638
cg25317319	0.00211345	0.0040227	0.600357
cg25317338	-9.29639e-05	0.00444387	0.983347
cg25317401	-0.00510657	0.00472817	0.282448
cg25317435	0.00129451	0.00490182	0.792198
cg25317460	-0.00284349	0.0045862	0.53651
cg25317519	-0.00461925	0.00398463	0.248814
cg25317548	-0.00386239	0.00588084	0.512672
cg25317585	8.59431e-05	0.00109014	0.937303
cg25317611	0.000695906	0.00397549	0.861357
cg25317631	-0.000348945	0.0018448	0.850317
cg25317714	-0.000183941	0.00373736	0.960834
cg25317724	0.00830662	0.00674185	0.220493
cg25317740	-0.00131212	0.00108447	0.22886
cg25317746	0.00044718	0.00392093	0.909403
cg25317774	0.00142792	0.00297713	0.632427
cg25317816	0.0107653	0.00603297	0.0770639
cg25317872	-0.00683784	0.00333147	0.0424521
cg25317911	-8.26542e-05	0.00103531	0.936511
cg25318085	-0.000724986	0.00406738	0.858853
cg25318189	0.00513324	0.00372145	0.17053
cg25318211	0.00619895	0.0091095	0.497597
cg25318270	0.0010859	0.00128212	0.398822
cg25318278	-0.00591933	0.00702378	0.401161
cg25318301	0.00467507	0.0112248	0.677845
cg25318415	-9.8144e-05	0.00465994	0.983234
cg25318456	-0.00104095	0.00515782	0.840423
cg25318465	0.00598464	0.00539163	0.269382
cg25318470	0.00145526	0.00318535	0.648656
cg25318491	-0.00169672	0.01263	0.893375
cg25318494	0.0111353	0.0084367	0.189573
cg25318579	-0.00576	0.00307648	0.0637778
cg25318608	0.000558362	0.00114555	0.626914
cg25318647	-0.00137998	0.00395724	0.727953
cg25318691	0.00156283	0.00354903	0.66053
cg25318712	0.00124716	0.00304301	0.682702
cg25318785	-0.00191863	0.00357522	0.592575
cg25318809	-0.00251443	0.00618271	0.685013
cg25318860	0.00718951	0.00457327	0.118754
cg25318870	-0.00359713	0.00506583	0.479132
cg25318924	0.00182975	0.00372794	0.624515
cg25318933	0.0029752	0.00570814	0.603242
cg25318962	0.00106035	0.0037163	0.775923
cg25318967	0.00123641	0.00426828	0.772602
cg25318971	0.0105087	0.00695772	0.133765
cg25318976	-0.0152781	0.00741336	0.0416303
cg25319002	0.00399397	0.00326772	0.224179
cg25319055	-0.00346333	0.00835355	0.679232
cg25319067	0.00803801	0.00364882	0.029649
cg25319070	-0.00563823	0.0045704	0.219919
cg25319170	0.00627147	0.00510003	0.221389
cg25319188	0.000934543	0.00131384	0.478374
cg25319231	-0.0110654	0.0119909	0.358087
cg25319233	0.00464834	0.00574392	0.42008
cg25319237	-0.00396526	0.00265317	0.137847
cg25319248	-0.00106754	0.00327703	0.74521
cg25319276	-0.00226682	0.00103321	0.0303043
cg25319279	0.00621262	0.0157421	0.693852
cg25319309	0.000457105	0.00200246	0.819851
cg25319365	0.00154263	0.00469412	0.74305
cg25319449	-0.00228803	0.00235515	0.333392
cg25319514	-0.00688983	0.00491504	0.163745
cg25319543	0.00289944	0.00537244	0.590485
cg25319564	0.0012352	0.00143164	0.390098
cg25319570	0.00221483	0.00546621	0.686114
cg25319609	-0.00509618	0.00403413	0.209117
cg25319614	0.00616863	0.00472833	0.1947
cg25319649	0.00174821	0.00378871	0.645388
cg25319752	0.00135494	0.00442088	0.759804
cg25319791	0.000474673	0.0014504	0.744073
cg25319826	0.00761295	0.00606907	0.212314
cg25319832	-0.000535871	0.00410735	0.896432
cg25319861	-0.00040544	0.00886043	0.963584
cg25319862	-0.0130472	0.00816717	0.112966
cg25319933	0.000940989	0.00431116	0.827617
cg25319992	-0.00465471	0.00555106	0.403522
cg25320099	-0.000644976	0.00121884	0.597734
cg25320100	-0.015175	0.00471098	0.00167142
cg25320112	0.00392771	0.00392391	0.319
cg25320115	-8.47565e-05	0.00168525	0.959978
cg25320120	0.00280078	0.00328468	0.395658
cg25320133	0.0073477	0.00384517	0.0585747
cg25320169	0.00279955	0.0053324	0.600615
cg25320328	0.00335606	0.00642122	0.602249
cg25320443	0.00658886	0.00740005	0.375171
cg25320496	-0.00418537	0.00806074	0.604626
cg25320499	-0.00339467	0.00532042	0.524747
cg25320523	0.0158562	0.00709198	0.0273481
cg25320541	-0.00289588	0.00362001	0.425425
cg25320562	0.000902361	0.0011579	0.437442
cg25320587	0.00205761	0.00330468	0.53479
cg25320665	0.00230289	0.00244554	0.34839
cg25320668	-0.002229	0.00300311	0.459502
cg25320703	-0.00206323	0.00696528	0.767614
cg25320749	-0.00171091	0.00456634	0.708608
cg25320763	-0.00468609	0.0139163	0.736948
cg25320772	-0.00770079	0.00764552	0.315996
cg25320775	-0.00309643	0.00312936	0.324563
cg25320780	-0.00419629	0.00598164	0.484429
cg25320788	0.00610401	0.00577955	0.293178
cg25320798	0.00276326	0.00684061	0.68702
cg25320816	0.00485872	0.00561535	0.388747
cg25320889	-0.00594345	0.00400779	0.140889
cg25321060	-0.00375048	0.00816327	0.646813
cg25321207	-0.0096198	0.00600057	0.111718
cg25321212	0.00467011	0.00621473	0.453953
cg25321332	-0.00608223	0.00784961	0.440064
cg25321406	0.00775945	0.0102494	0.450601
cg25321462	0.000651152	0.0033751	0.847364
cg25321549	0.00103723	0.00126137	0.412649
cg25321556	0.00534056	0.00413991	0.199701
cg25321560	-0.0103693	0.00669884	0.124462
cg25321703	0.00115594	0.00186451	0.536539
cg25321720	0.00228915	0.00139295	0.103109
cg25321742	0.0100111	0.00528875	0.0609516
cg25321762	-0.00151732	0.00659123	0.818354
cg25321781	0.000277293	0.000990425	0.780014
cg25321844	0.0025594	0.00370755	0.491421
cg25321854	0.00445051	0.00570999	0.437374
cg25321885	0.00273455	0.00418211	0.514536
cg25321922	-0.00172016	0.00903866	0.84941
cg25321935	-0.00752997	0.00695199	0.281073
cg25321941	-0.00316482	0.00289184	0.276129
cg25321976	0.0117816	0.0074817	0.118141
cg25321988	-0.00106764	0.00192166	0.579605
cg25322008	0.00532335	0.00840229	0.527661
cg25322017	0.0013377	0.00882689	0.879816
cg25322027	0.000383472	0.00402027	0.92418
cg25322086	-0.00196919	0.00389654	0.614294
cg25322094	0.00140203	0.00341611	0.682284
cg25322095	-0.000549727	0.0010395	0.597964
cg25322106	-0.00631891	0.00616724	0.307763
cg25322146	0.00269381	0.0037397	0.472823
cg25322211	-0.00384389	0.00411322	0.352046
cg25322319	0.00578493	0.0114172	0.61337
cg25322451	0.00140622	0.00476301	0.768359
cg25322596	0.00901491	0.00464439	0.0547673
cg25322608	0.00631599	0.00566682	0.267426
cg25322618	-0.00386768	0.0136461	0.777372
cg25322626	-0.00557144	0.00488429	0.256434
cg25322632	0.00675399	0.00796184	0.398083
cg25322642	0.00973733	0.00506765	0.0572141
cg25322645	0.000280452	0.00153912	0.855743
cg25322672	-0.00153593	0.00300299	0.610031
cg25322698	-0.000225759	0.00873237	0.979421
cg25322720	-0.00713464	0.0116375	0.541071
cg25322843	0.0037073	0.00427396	0.387568
cg25322847	-0.0144703	0.00678815	0.0352171
cg25322867	0.00252176	0.00374949	0.502611
cg25322888	0.00368462	0.00445465	0.409916
cg25322962	0.00995199	0.00920108	0.281749
cg25323005	-0.00294441	0.00515453	0.56899
cg25323008	-7.96742e-05	0.00123268	0.94858
cg25323012	-0.00666394	0.00428256	0.122514
cg25323013	-0.00628471	0.007591	0.409479
cg25323057	0.013357	0.0095702	0.16557
cg25323112	0.00275673	0.00189627	0.148808
cg25323128	0.0241412	0.00896486	0.00817221
cg25323137	-0.00389364	0.00724117	0.591845
cg25323152	0.00281961	0.00405229	0.487991
cg25323186	-0.00258542	0.00258536	0.319454
cg25323299	-0.0163112	0.00761776	0.0344255
cg25323302	-0.000824478	0.00999956	0.934435
cg25323331	-0.0060388	0.00639754	0.34724
cg25323360	0.00671088	0.00614834	0.277397
cg25323364	7.429e-05	0.00341802	0.982698
cg25323444	-0.00200633	0.00347781	0.565168
cg25323461	0.000123965	0.0038606	0.974441
cg25323497	-0.00342392	0.00450552	0.448888
cg25323530	-0.0122366	0.00582385	0.0378741
cg25323545	-0.00556267	0.00509914	0.277656
cg25323554	-0.00507058	0.00886284	0.568389
cg25323690	0.00913161	0.0060655	0.13501
cg25323709	-0.00232896	0.00264785	0.380979
cg25323711	0.0016711	0.00126658	0.189732
cg25323841	0.00219025	0.00326111	0.503204
cg25323888	-0.00737005	0.00869461	0.398437
cg25323948	-0.00535879	0.00449961	0.236193
cg25324045	0.0011521	0.00193544	0.552868
cg25324046	0.000784789	0.00129963	0.54716
cg25324047	0.0118997	0.00753218	0.116961
cg25324068	0.0208411	0.0129228	0.109616
cg25324105	-0.00018923	0.0014378	0.895528
cg25324159	0.00696531	0.00450416	0.124825
cg25324164	-0.00201582	0.0048225	0.676744
cg25324235	-0.00165259	0.00234762	0.482928
cg25324261	-0.000812217	0.000882812	0.359533
cg25324282	-0.00337142	0.00412393	0.415364
cg25324356	-0.00255116	0.00320584	0.42784
cg25324442	-0.00370811	0.00499477	0.459401
cg25324454	-0.00650515	0.0100046	0.516883
cg25324494	-0.00237335	0.00501892	0.637218
cg25324507	0.0013089	0.00450217	0.771799
cg25324561	-0.0184156	0.0103998	0.0793209
cg25324569	0.00865786	0.00476432	0.0718555
cg25324585	-0.000320613	0.00367575	0.93065
cg25324653	-0.00954831	0.00873694	0.276798
cg25324673	-0.000377301	0.00155494	0.808723
cg25324762	-0.00318665	0.00357697	0.374902
cg25324786	0.0046	0.00556194	0.409968
cg25324843	-0.0169524	0.00777699	0.0313648
cg25324936	-0.000278755	0.0067327	0.967048
cg25324989	-0.00366922	0.00351349	0.298584
cg25324991	0.00318553	0.00632279	0.615379
cg25325005	-0.00777402	0.00832724	0.352536
cg25325053	0.00049345	0.00425684	0.907924
cg25325094	0.00427475	0.00571442	0.45599
cg25325125	0.0162569	0.0103644	0.119577
cg25325159	-0.0010724	0.00277865	0.700271
cg25325168	-0.0025355	0.00425315	0.552281
cg25325192	0.000833627	0.0024632	0.735671
cg25325257	-0.0037694	0.00326633	0.25095
cg25325284	0.0040862	0.00497132	0.412848
cg25325315	-0.00885983	0.00828608	0.28726
cg25325322	-0.00389473	0.00358984	0.280282
cg25325379	-0.00598432	0.00388317	0.126114
cg25325446	-0.00125307	0.00329912	0.704798
cg25325454	-0.000122149	0.00308441	0.968481
cg25325501	-0.00753046	0.00521548	0.151568
cg25325512	0.00782095	0.00600687	0.195587
cg25325543	-0.00200634	0.00402033	0.618725
cg25325588	0.00202121	0.0015909	0.206546
cg25325592	-0.00996788	0.00810142	0.22113
cg25325612	-0.000927798	0.000963321	0.33756
cg25325614	0.00296101	0.00308847	0.33976
cg25325615	0.00210337	0.00382237	0.583224
cg25325636	-0.00311499	0.00924394	0.736765
cg25325645	0.00200899	0.00592295	0.735104
cg25325655	0.00224493	0.00640626	0.726676
cg25325699	0.000603313	0.00543161	0.911756
cg25325710	-0.0039595	0.00581574	0.497387
cg25325723	0.00379724	0.0323994	0.906911
cg25325733	-0.010873	0.00819266	0.187152
cg25325752	-0.0014671	0.00569022	0.797013
cg25325811	-0.00140095	0.0055971	0.802815
cg25325873	0.010449	0.00647829	0.109573
cg25325918	0.0033482	0.00490608	0.496357
cg25325932	-0.00262663	0.00590345	0.657228
cg25325949	-0.00669276	0.0112799	0.554155
cg25325972	-0.00111605	0.00491118	0.820647
cg25326069	-0.00656903	0.00867512	0.450504
cg25326086	-0.00617904	0.00476148	0.197052
cg25326090	-0.00925442	0.00440687	0.0379742
cg25326122	-0.00338974	0.00814849	0.678208
cg25326133	0.0037346	0.00307001	0.22636
cg25326241	-0.00176746	0.00771816	0.819287
cg25326283	-0.00155962	0.0011373	0.17301
cg25326289	-0.00294993	0.00452164	0.515478
cg25326319	0.00719394	0.00935588	0.443558
cg25326378	-0.000245558	0.00498599	0.960808
cg25326454	-0.000435975	0.00411155	0.915743
cg25326491	-0.00367202	0.00373536	0.327705
cg25326509	-0.00502359	0.0066964	0.454712
cg25326570	0.013146	0.00765696	0.0887661
cg25326688	0.0240214	0.0154401	0.122581
cg25326690	-0.000915352	0.00290128	0.75297
cg25326727	-2.40487e-05	0.00494557	0.996129
cg25326729	0.00527865	0.00435128	0.227634
cg25326735	-0.0222859	0.0167253	0.185411
cg25326740	-0.0038336	0.00233245	0.103065
cg25326856	0.0053231	0.00423851	0.21177
cg25326952	0.00464073	0.0052676	0.380207
cg25326966	-0.0028418	0.00129777	0.0306157
cg25326998	-0.00197862	0.00443694	0.656501
cg25327013	-0.00142608	0.00113087	0.209914
cg25327066	-0.00101472	0.00332218	0.760598
cg25327092	-0.0103985	0.00752656	0.169851
cg25327122	0.000986211	0.0053737	0.854718
cg25327212	-0.0017142	0.0070508	0.808356
cg25327233	-0.00194689	0.0012107	0.110636
cg25327247	0.00118343	0.00175757	0.502122
cg25327296	0.00921474	0.00766244	0.231673
cg25327343	-0.000642382	0.00619616	0.917613
cg25327357	-0.00795499	0.00343151	0.022253
cg25327401	-0.0175536	0.0109907	0.113052
cg25327531	0.00417787	0.00349342	0.234252
cg25327534	-0.00760958	0.00572784	0.186705
cg25327550	-0.00331125	0.00442782	0.45613
cg25327701	0.00863332	0.00496727	0.0849521
cg25327789	-0.00418254	0.00510598	0.414443
cg25327839	0.000331285	0.00304654	0.913602
cg25327867	-0.00582163	0.00342547	0.0919984
cg25328055	0.00467761	0.00320053	0.146675
cg25328184	0.0042746	0.00341634	0.213461
cg25328186	0.000982776	0.00414234	0.812895
cg25328202	-0.000403957	0.00117715	0.732117
cg25328384	-0.00339154	0.00476137	0.477758
cg25328413	0.00096559	0.00951025	0.91931
cg25328417	0.00067995	0.00124562	0.58624
cg25328477	-0.00169598	0.00187725	0.368231
cg25328597	-0.000363883	0.0014944	0.808065
cg25328718	-0.0052727	0.0153316	0.731559
cg25328757	-0.0175316	0.00654524	0.00850814
cg25328784	0.0116666	0.0057764	0.0458028
cg25328923	-0.000360675	0.00120831	0.765877
cg25329021	-0.00811563	0.0063301	0.202465
cg25329066	0.00781784	0.00357751	0.0309514
cg25329072	-0.00138682	0.00314163	0.659751
cg25329086	0.0036611	0.005461	0.503978
cg25329160	0.00122818	0.0143163	0.931787
cg25329164	0.00180543	0.00783398	0.818154
cg25329211	-0.00226658	0.00436472	0.60458
cg25329261	-0.00325631	0.00287202	0.259298
cg25329267	-0.00060906	0.00196491	0.757161
cg25329296	-0.00405995	0.00308752	0.19121
cg25329318	0.00294404	0.00374506	0.433462
cg25329325	0.00408213	0.00903226	0.652179
cg25329377	0.00350083	0.00417488	0.40351
cg25329415	-0.000603169	0.00317667	0.849751
cg25329538	-0.00283117	0.00728647	0.698345
cg25329573	-0.00455713	0.0227651	0.841702
cg25329589	-0.000158858	0.000987952	0.872544
cg25329610	-0.000398073	0.00352233	0.910222
cg25329624	-0.00673472	0.00620735	0.28027
cg25329685	-0.00363298	0.00407307	0.374332
cg25329728	-0.000124252	0.00389347	0.974598
cg25329734	0.00154407	0.00659076	0.815197
cg25329747	0.00185141	0.0051406	0.719409
cg25329844	-0.00262383	0.00614148	0.670032
cg25329922	0.0188388	0.0124817	0.134037
cg25329933	-0.00049553	0.00490312	0.91968
cg25329939	-0.00119316	0.0017462	0.495836
cg25330005	-0.00625776	0.00373702	0.096816
cg25330016	-0.00594698	0.00750828	0.430002
cg25330029	-0.0080799	0.00388989	0.0400741
cg25330093	0.00229143	0.00121269	0.0614061
cg25330138	0.000759664	0.00432538	0.860902
cg25330143	0.00826356	0.00544034	0.131595
cg25330192	0.00155932	0.00645098	0.809441
cg25330207	-0.00372148	0.00482209	0.441884
cg25330243	-0.000401111	0.00432972	0.926354
cg25330245	0.00833563	0.0057108	0.147192
cg25330248	0.00677555	0.0107301	0.529031
cg25330264	-0.00217009	0.00350991	0.53765
cg25330361	-0.000513768	0.0102439	0.960089
cg25330366	-0.00902938	0.00901448	0.318671
cg25330387	0.00385519	0.00525986	0.465123
cg25330422	0.00142455	0.00752604	0.850214
cg25330514	-0.000921384	0.00191491	0.631339
cg25330725	-0.00158949	0.0112119	0.887517
cg25330773	0.000801362	0.00220722	0.717241
cg25330843	-0.0010556	0.00288443	0.715082
cg25330875	-0.00480463	0.00936978	0.609115
cg25330878	0.00213871	0.00829281	0.796958
cg25330919	-0.00884423	0.00724031	0.224452
cg25330975	0.0102261	0.00558521	0.0697695
cg25331034	0.00646899	0.00768053	0.401438
cg25331050	0.00959417	0.00702175	0.174566
cg25331073	0.00351339	0.00429967	0.415589
cg25331127	-0.00562246	0.00804393	0.48602
cg25331196	0.00999417	0.00695482	0.153502
cg25331250	0.00308073	0.00421876	0.466765
cg25331271	0.00148309	0.00711681	0.835301
cg25331309	-0.00471442	0.00330303	0.156275
cg25331431	0.00196586	0.00359615	0.585702
cg25331437	-0.0100731	0.00941103	0.286764
cg25331448	0.00597383	0.00878448	0.49788
cg25331550	-0.00187305	0.00311104	0.548348
cg25331571	0.00270266	0.0025555	0.29252
cg25331582	0.00204358	0.00318309	0.522177
cg25331593	-0.00426136	0.00445902	0.341297
cg25331703	0.000963412	0.00221913	0.665022
cg25331824	0.00971993	0.00834736	0.246723
cg25331880	-0.00427376	0.0064406	0.508333
cg25331900	0.0033384	0.00658857	0.613364
cg25331919	-0.000222892	0.00746091	0.97622
cg25331945	0.00175926	0.00636237	0.782666
cg25332095	0.0211295	0.0127778	0.101007
cg25332147	0.00170697	0.00326774	0.602444
cg25332193	0.00168758	0.00513628	0.743101
cg25332207	0.00560881	0.00292906	0.0580579
cg25332265	0.00390511	0.00515659	0.450458
cg25332295	-0.00216394	0.00111707	0.0552447
cg25332298	0.00206785	0.00110461	0.0638136
cg25332328	0.00273547	0.0108671	0.801719
cg25332357	0.0048252	0.00421129	0.254329
cg25332377	-0.0013346	0.00251676	0.596965
cg25332391	-0.00485841	0.00447208	0.279641
cg25332436	0.00214913	0.00350646	0.54118
cg25332475	-0.00416652	0.0049641	0.403072
cg25332499	-0.00104072	0.00401749	0.796074
cg25332502	0.00482476	0.00329173	0.145527
cg25332523	0.0100325	0.00424088	0.0197169
cg25332578	0.000145025	0.0034336	0.966385
cg25332605	0.003718	0.00341156	0.27813
cg25332621	-0.00139761	0.00339861	0.681691
cg25332637	-0.0117912	0.0073734	0.112603
cg25332717	-0.00355893	0.00644784	0.582077
cg25332820	-0.00534047	0.00470952	0.259227
cg25332826	0.000806951	0.00341491	0.81363
cg25332827	-0.00282215	0.00288114	0.329431
cg25332869	-0.00491991	0.00441991	0.268039
cg25332871	-0.00666255	0.00694981	0.339791
cg25332918	-0.00478026	0.0153721	0.756402
cg25333056	0.00644355	0.00438536	0.144546
cg25333067	-0.00167646	0.0132068	0.899217
cg25333181	0.00151297	0.00234386	0.519921
cg25333183	-0.00537215	0.00472404	0.257885
cg25333184	-0.00309547	0.00430301	0.47341
cg25333204	0.00318011	0.00550761	0.564827
cg25333225	-4.40593e-05	0.00119051	0.970544
cg25333257	0.00543908	0.00353581	0.1268
cg25333386	-6.50425e-06	0.00366777	0.998588
cg25333395	0.000986215	0.00404942	0.808029
cg25333422	-0.00647815	0.00876988	0.461645
cg25333529	-0.00546191	0.00691732	0.43143
cg25333586	-0.0033028	0.00483933	0.496338
cg25333595	-0.00840618	0.00532487	0.117233
cg25333602	0.00543449	0.00572072	0.344175
cg25333797	-0.000313999	0.00215367	0.884343
cg25333826	-0.000954146	0.00143645	0.507903
cg25333889	0.00048378	0.00266802	0.85644
cg25333900	0.000645839	0.00563694	0.908989
cg25333947	0.000660749	0.00506194	0.896379
cg25334112	0.000327948	0.0075946	0.965634
cg25334257	0.000465972	0.00174053	0.789408
cg25334288	-0.00457493	0.00455533	0.317398
cg25334369	0.00663117	0.00215913	0.002676
cg25334458	-0.00145757	0.00370616	0.694858
cg25334461	0.00283796	0.00339879	0.405499
cg25334541	-0.00911585	0.00810683	0.263219
cg25334575	0.0121001	0.010744	0.262483
cg25334660	0.00910149	0.00590424	0.126012
cg25334701	-0.000209297	0.00307887	0.945924
cg25334726	0.00834878	0.0090418	0.357808
cg25334823	0.0052951	0.00560468	0.346814
cg25334834	0.00244705	0.00377986	0.518704
cg25334860	0.0140621	0.0135649	0.302129
cg25334892	-0.00324342	0.00467504	0.48926
cg25334903	0.00267673	0.00263881	0.312593
cg25334928	-0.000687358	0.00239924	0.775033
cg25334934	-0.00248166	0.00595693	0.677768
cg25335059	-0.00461261	0.0036729	0.211784
cg25335080	0.00154409	0.00351551	0.661347
cg25335107	-0.00559502	0.00860577	0.516929
cg25335190	0.000616481	0.00129514	0.635005
cg25335229	0.00128521	0.00324526	0.692838
cg25335258	-0.00206378	0.0115232	0.858184
cg25335333	0.00318451	0.00406592	0.43515
cg25335349	0.00265731	0.00160754	0.101124
cg25335435	-0.0043558	0.00390317	0.266827
cg25335440	0.00830245	0.00652635	0.205957
cg25335544	-0.000221695	0.000798899	0.781908
cg25335616	0.000843489	0.0025351	0.739964
cg25335698	0.00617601	0.00529455	0.245897
cg25335775	-0.000438785	0.00116595	0.707381
cg25335841	-0.0249228	0.016144	0.125463
cg25335876	-0.000341239	0.00166311	0.837803
cg25335944	-0.0011389	0.00245837	0.644067
cg25335987	0.00348462	0.00888782	0.695754
cg25336000	0.00108568	0.00110929	0.329831
cg25336021	-0.00203108	0.0035164	0.564693
cg25336198	0.00156028	0.00344219	0.651224
cg25336228	0.000956271	0.00263913	0.717778
cg25336267	-0.004356	0.00473934	0.36001
cg25336332	-0.00287809	0.00356006	0.420551
cg25336364	-0.00984246	0.00639223	0.126441
cg25336383	0.0079166	0.0058179	0.176331
cg25336463	0.00141024	0.00416345	0.735455
cg25336476	-0.00846622	0.0100424	0.401
cg25336498	0.00548603	0.0062517	0.382079
cg25336586	0.0191994	0.0122875	0.120988
cg25336746	-0.00372433	0.00290089	0.20184
cg25336748	-0.00233049	0.00121379	0.0573996
cg25336758	0.0029313	0.0049128	0.551934
cg25336765	0.00404092	0.00628887	0.521829
cg25336779	-0.00236106	0.00578088	0.68374
cg25336785	-0.00261962	0.00400468	0.514363
cg25336874	0.005838	0.00404078	0.151314
cg25336892	0.0113483	0.0161702	0.484257
cg25336900	0.00204702	0.00627545	0.744886
cg25336902	-0.00540847	0.00438273	0.21977
cg25336958	-0.00333217	0.00344774	0.335886
cg25337069	-0.0011573	0.00199629	0.563264
cg25337070	-0.00297205	0.00402497	0.461814
cg25337124	-0.00468253	0.00347525	0.180574
cg25337141	-0.00321751	0.0027876	0.250867
cg25337148	0.00453562	0.0103923	0.663359
cg25337150	0.000235453	0.00139438	0.866212
cg25337154	0.00207552	0.00342751	0.54604
cg25337227	-0.000713496	0.00160512	0.657529
cg25337353	-0.00197893	0.00847865	0.815876
cg25337414	0.00141782	0.00252051	0.574889
cg25337481	0.0105183	0.0151294	0.488355
cg25337491	-0.0148399	0.0100034	0.140754
cg25337514	0.00336696	0.00273385	0.220684
cg25337570	0.00740045	0.00298233	0.0145708
cg25337596	0.00284474	0.00507865	0.576505
cg25337644	-0.00820854	0.00632763	0.19721
cg25337674	-0.00234714	0.00289714	0.419566
cg25337691	0.00534824	0.00435345	0.221832
cg25337705	-0.00192549	0.00202597	0.343952
cg25337730	-0.00394216	0.0035926	0.274864
cg25337766	-0.00940603	0.00534133	0.0809695
cg25337786	-0.00603316	0.00544138	0.269911
cg25337907	0.00152414	0.00338383	0.65328
cg25337965	-0.000194952	0.00673916	0.976973
cg25338000	0.00418572	0.00391914	0.287807
cg25338036	0.0249595	0.0104114	0.0181695
cg25338109	0.00115331	0.00384793	0.764945
cg25338134	0.00280744	0.0104131	0.787958
cg25338182	0.00584904	0.00380282	0.12685
cg25338204	-0.00454415	0.00373674	0.226514
cg25338242	-0.000309273	0.0034117	0.927932
cg25338254	-0.0027311	0.00206776	0.189261
cg25338319	-0.00819418	0.00399864	0.042775
cg25338320	0.00696193	0.0112369	0.536807
cg25338339	-0.00194083	0.00631684	0.759226
cg25338356	0.00044624	0.00414304	0.91442
cg25338401	-0.00212475	0.00441301	0.63112
cg25338423	0.00232287	0.00134109	0.0860139
cg25338438	0.00195664	0.00350732	0.578044
cg25338454	0.00221242	0.00392099	0.573712
cg25338474	0.00952015	0.00647519	0.144298
cg25338488	0.0019115	0.00110197	0.0855593
cg25338515	0.00384976	0.00601952	0.523774
cg25338531	0.00846718	0.0105146	0.422364
cg25338563	-0.0033513	0.00390214	0.392265
cg25338577	-0.000823739	0.00130545	0.529325
cg25338581	-0.00299079	0.0045843	0.515481
cg25338587	-0.0112799	0.00582692	0.0554104
cg25338636	0.00183328	0.00402826	0.649915
cg25338707	-0.000491088	0.00348508	0.888193
cg25338835	0.00681177	0.00521794	0.194415
cg25338843	0.0163126	0.0136785	0.235557
cg25338876	0.00332685	0.00405865	0.414132
cg25338902	-0.0117937	0.0150078	0.433624
cg25338972	0.00234088	0.00709274	0.741987
cg25338977	0.00268895	0.00373564	0.473142
cg25339054	0.00186649	0.00231905	0.422611
cg25339073	-0.000419815	0.00199152	0.833425
cg25339112	0.00406466	0.00657129	0.53747
cg25339114	0.000811455	0.0014744	0.583167
cg25339164	0.000228395	0.00332852	0.945416
cg25339239	-0.0127617	0.0072565	0.0813675
cg25339269	-0.000834735	0.00232355	0.720085
cg25339351	-0.00164623	0.00882209	0.85231
cg25339368	-0.00548799	0.0104026	0.598848
cg25339380	0.00159947	0.00319286	0.617387
cg25339408	0.000419735	0.00132055	0.751191
cg25339433	0.00014056	0.00449571	0.975114
cg25339449	0.00270307	0.00456357	0.554835
cg25339496	0.00101007	0.00309328	0.744627
cg25339523	0.000880701	0.00130255	0.500349
cg25339546	-0.00338665	0.00781264	0.665497
cg25339566	0.00227381	0.00131121	0.0856458
cg25339612	0.00175537	0.00106766	0.102954
cg25339619	0.00202316	0.00816545	0.804766
cg25339705	0.000135016	0.00134125	0.919997
cg25339815	0.00956372	0.00561116	0.0910768
cg25339818	0.00287698	0.00447319	0.521435
cg25339841	-0.000784274	0.00165346	0.636192
cg25339903	-0.00130788	0.00777198	0.866665
cg25339908	-0.00133898	0.00468962	0.775773
cg25339966	-0.0019165	0.00449675	0.670782
cg25340050	-0.0138799	0.0100844	0.171451
cg25340056	0.00321055	0.00122314	0.00987887
cg25340121	0.00284454	0.00665555	0.669913
cg25340205	-0.00229229	0.00436933	0.600876
cg25340241	-0.00223962	0.00297655	0.453377
cg25340361	-0.00644699	0.00685007	0.34865
cg25340400	0.00217944	0.00557538	0.69661
cg25340403	-0.00488201	0.00430162	0.258829
cg25340429	-0.00361702	0.00355971	0.311773
cg25340466	-0.000583842	0.00179455	0.745529
cg25340515	-8.12791e-05	0.00137205	0.952867
cg25340617	-0.00660918	0.00887869	0.458202
cg25340674	0.0158621	0.0078002	0.0443612
cg25340675	-0.000328678	0.0013234	0.804312
cg25340688	0.00313789	0.0295503	0.915623
cg25340709	-0.0110474	0.00362548	0.00288186
cg25340786	-0.0119942	0.00755819	0.115351
cg25340876	0.00312847	0.00467443	0.504699
cg25340881	0.00162236	0.00202915	0.42568
cg25340919	0.0101532	0.0105734	0.338995
cg25340966	-0.00194178	0.00646273	0.764385
cg25340973	0.00785855	0.00701406	0.264941
cg25340983	0.0011417	0.00760098	0.880874
cg25341032	-0.00126326	0.0021979	0.566606
cg25341089	0.00173272	0.00490839	0.724743
cg25341099	0.00304734	0.0107957	0.778254
cg25341131	0.000630633	0.00176539	0.7216
cg25341196	-0.00780031	0.00577893	0.179807
cg25341268	0.00809394	0.00611579	0.188381
cg25341313	0.00128155	0.00660036	0.8464
cg25341338	0.00105642	0.00204766	0.60693
cg25341423	-0.00549973	0.00668821	0.412652
cg25341433	-0.00596469	0.00659815	0.367939
cg25341528	0.000764377	0.00154796	0.622418
cg25341560	0.0116241	0.00817015	0.157586
cg25341635	-0.00968685	0.00545578	0.0785277
cg25341653	-0.00151732	0.00718148	0.833051
cg25341674	0.00638757	0.0066228	0.336882
cg25341687	0.000888078	0.0115844	0.93903
cg25341712	0.00140275	0.00490277	0.77532
cg25341726	0.00266155	0.00406573	0.514047
cg25341738	-0.0360666	0.0396658	0.365164
cg25341789	0.000179268	0.0010033	0.858513
cg25341868	0.00148221	0.00107426	0.170412
cg25341901	0.00902231	0.00795992	0.259438
cg25341905	-0.00633751	0.00445985	0.15809
cg25341908	-0.00353535	0.00658634	0.592491
cg25341923	-0.00775318	0.00602418	0.200745
cg25341925	-0.00852494	0.00773051	0.272493
cg25341937	0.000553449	0.00130878	0.673198
cg25341963	0.00217493	0.0029866	0.467991
cg25342005	0.00802349	0.010268	0.436213
cg25342010	0.0055911	0.00445994	0.212588
cg25342059	0.00203689	0.00690754	0.768632
cg25342125	0.0027917	0.00494166	0.57325
cg25342167	-0.00198847	0.00400708	0.620698
cg25342180	0.00109558	0.00653052	0.867073
cg25342207	0.00469633	0.00559743	0.403248
cg25342213	-0.00478699	0.00633457	0.45142
cg25342325	0.000479977	0.00519779	0.926591
cg25342397	-0.00256266	0.00201155	0.205312
cg25342409	-0.00882563	0.00575607	0.128029
cg25342423	-0.00355957	0.0057074	0.534108
cg25342433	-0.00536517	0.00381009	0.161857
cg25342481	-0.0124944	0.00720475	0.0856366
cg25342496	0.00220114	0.0048272	0.649282
cg25342508	-0.0686053	0.0601959	0.256843
cg25342510	-0.00459674	0.00357999	0.201789
cg25342526	-0.0050389	0.00551581	0.362922
cg25342568	-0.00201169	0.00416739	0.630235
cg25342572	0.0011512	0.00128471	0.372136
cg25342577	-0.00168231	0.00423694	0.692081
cg25342642	-0.000540539	0.00328847	0.869733
cg25342674	-0.00978126	0.00964039	0.312477
cg25342675	0.00241156	0.00334592	0.472567
cg25342686	-3.34153e-05	0.00677329	0.996073
cg25342691	0.00315099	0.00213854	0.143441
cg25342699	-0.000396167	0.00178928	0.825175
cg25342736	0.000299051	0.00359112	0.933782
cg25342751	-0.00782191	0.00503058	0.122798
cg25342822	0.002323	0.00673232	0.730703
cg25342861	-0.0036978	0.00290691	0.205983
cg25342864	-0.000671646	0.00546112	0.902338
cg25342872	-0.000866113	0.00240408	0.719325
cg25342875	4.73208e-05	0.00361958	0.989592
cg25342894	0.00137617	0.00285516	0.63075
cg25343008	0.00282808	0.00767508	0.713214
cg25343121	-0.0052218	0.00778463	0.50374
cg25343135	0.00253735	0.00472767	0.592538
cg25343163	0.00522073	0.00612336	0.395705
cg25343204	0.0024547	0.0048622	0.614654
cg25343227	0.00246743	0.00565295	0.663325
cg25343246	0.0078345	0.00576616	0.176971
cg25343249	0.000570699	0.00718847	0.936863
cg25343280	0.015312	0.0081398	0.0625518
cg25343321	-0.00661708	0.00497532	0.186227
cg25343331	0.00112788	0.00393739	0.77506
cg25343349	-0.00335674	0.00558952	0.549358
cg25343350	0.0013316	0.00295546	0.653181
cg25343388	0.00349125	0.0064434	0.58901
cg25343399	-0.00274516	0.00410557	0.5051
cg25343509	0.0160745	0.00825754	0.0540817
cg25343560	0.00188837	0.00331432	0.569982
cg25343576	-0.0122668	0.0132437	0.356316
cg25343589	-0.00433294	0.00854122	0.612944
cg25343618	0.00748424	0.011527	0.517486
cg25343661	0.0110136	0.00941517	0.244577
cg25343838	-0.000875443	0.00349786	0.802829
cg25343906	0.000374728	0.00595958	0.949976
cg25343965	0.00102217	0.0030517	0.738289
cg25343990	-0.00181865	0.00263868	0.492106
cg25344017	0.000534138	0.00590562	0.928095
cg25344064	0.00361514	0.00435241	0.407963
cg25344133	-0.000875311	0.0013048	0.503703
cg25344142	-0.00464908	0.0104525	0.657335
cg25344144	-0.00622053	0.00601428	0.303227
cg25344180	-0.00163694	0.00191741	0.395079
cg25344194	0.00112788	0.00325477	0.729592
cg25344239	-0.00347286	0.00523203	0.508202
cg25344265	0.00578295	0.00383124	0.134008
cg25344322	0.000712808	0.00231714	0.758939
cg25344330	0.00252738	0.00304048	0.407604
cg25344355	-0.00340496	0.0106856	0.750586
cg25344367	0.00577648	0.00404382	0.155939
cg25344376	0.000220035	0.00359085	0.951248
cg25344401	0.00448089	0.00809071	0.580798
cg25344406	-0.00171782	0.00518401	0.740985
cg25344459	-0.0013195	0.00294208	0.654664
cg25344465	0.000136989	0.0054253	0.9799
cg25344503	-0.00739717	0.00532084	0.167217
cg25344508	-0.00913343	0.0107532	0.397488
cg25344556	0.00165259	0.00472514	0.727187
cg25344603	-0.00162616	0.0061386	0.791568
cg25344639	-0.00423814	0.00257421	0.102488
cg25344672	0.00337856	0.00447321	0.451662
cg25344685	-0.00158186	0.00303471	0.603218
cg25344693	-0.000603711	0.00412716	0.883965
cg25344795	-0.000937235	0.00521393	0.857669
cg25344845	-0.000344563	0.00436521	0.937226
cg25344862	-0.00477025	0.00287853	0.100281
cg25344891	0.00371061	0.00474093	0.43547
cg25344969	-0.00629851	0.00542065	0.247727
cg25345005	0.00143273	0.00130469	0.274498
cg25345102	-0.00194747	0.00287856	0.50009
cg25345178	-0.00185791	0.00251847	0.462232
cg25345322	-0.00824081	0.00354656	0.0219512
cg25345365	0.000237263	0.000872178	0.786096
cg25345401	0.00289782	0.00578527	0.617427
cg25345422	0.00332401	0.00831888	0.690231
cg25345520	-0.000478542	0.00365777	0.896146
cg25345528	0.00344059	0.0105069	0.743931
cg25345561	-0.00614078	0.00434449	0.160293
cg25345578	-0.00527641	0.006923	0.447568
cg25345603	0.000457312	0.00615013	0.940858
cg25345607	0.000137018	0.00477744	0.977171
cg25345625	-0.00221186	0.00328525	0.502163
cg25345647	0.00529817	0.00615201	0.390963
cg25345648	0.00364168	0.00724347	0.616125
cg25345659	-0.00208656	0.00559935	0.710118
cg25345675	0.00424848	0.0037957	0.265412
cg25345722	-0.00144455	0.00337544	0.669503
cg25345738	-0.00325454	0.00364284	0.373554
cg25345746	-0.00388226	0.00484694	0.424844
cg25345767	0.00204616	0.00337316	0.545344
cg25345787	-0.00789446	0.00461236	0.0897403
cg25345789	0.000777779	0.00446887	0.862145
cg25345805	-0.00247287	0.00367882	0.502846
cg25345817	0.000587129	0.00108288	0.588763
cg25345906	-0.0011853	0.00124937	0.344808
cg25345953	-1.73837e-05	0.00280155	0.99506
cg25346025	-0.0037217	0.00343653	0.281143
cg25346029	0.00519228	0.0064548	0.422867
cg25346059	0.00025394	0.000950308	0.789792
cg25346122	0.00154633	0.0054186	0.775885
cg25346136	0.000698209	0.00604148	0.908201
cg25346144	0.00129065	0.00340734	0.705564
cg25346175	9.68384e-05	0.000996294	0.922742
cg25346180	0.000637271	0.00424067	0.880817
cg25346193	0.00131312	0.00272344	0.630638
cg25346444	-0.000161408	0.00314425	0.959151
cg25346576	-0.000514614	0.00152725	0.736781
cg25346583	0.000676683	0.00143134	0.637304
cg25346629	0.000935845	0.00666299	0.888553
cg25346709	-0.00133731	0.00674547	0.843206
cg25346720	8.82782e-05	0.00128648	0.945415
cg25346736	0.00637697	0.00666562	0.340781
cg25346843	0.0135311	0.00757121	0.0766128
cg25346893	-0.0220503	0.00953784	0.0226132
cg25346904	-0.0101201	0.00579367	0.0834202
cg25346915	0.00319159	0.00474228	0.502329
cg25346972	-0.000600407	0.000983401	0.54274
cg25347016	0.00379101	0.0040303	0.348921
cg25347127	-0.00391434	0.00332406	0.24146
cg25347200	0.00420142	0.0100743	0.677444
cg25347242	8.81659e-05	0.00386446	0.981839
cg25347264	-0.00624616	0.00351956	0.0786643
cg25347362	-0.00106216	0.00283951	0.709062
cg25347419	-0.000182981	0.00500482	0.9709
cg25347494	0.00830591	0.00823337	0.31524
cg25347499	0.00213399	0.0018391	0.248376
cg25347504	0.000686234	0.00422417	0.871241
cg25347523	-0.0101987	0.00768426	0.187134
cg25347526	5.7093e-05	0.00764333	0.994053
cg25347615	-0.00461777	0.00578605	0.426509
cg25347634	-0.00201777	0.00339487	0.55347
cg25347642	0.000619372	0.00390748	0.874341
cg25347698	0.00136345	0.00637769	0.831104
cg25347728	0.00173498	0.0033345	0.603873
cg25347743	-0.00243421	0.00301475	0.421128
cg25347801	0.0101472	0.00729931	0.167238
cg25347826	0.00165305	0.00303715	0.587334
cg25347941	0.0091748	0.00678144	0.178804
cg25347958	-0.00578192	0.00392975	0.144008
cg25348050	0.00474472	0.00539019	0.380608
cg25348105	0.00248481	0.00502603	0.622
cg25348130	-0.000667598	0.00354039	0.850774
cg25348163	0.000799098	0.0030246	0.792112
cg25348251	0.00389649	0.00386046	0.314991
cg25348294	-0.00344189	0.00416169	0.409972
cg25348323	-0.00838254	0.00798837	0.296279
cg25348336	-0.00607113	0.00774374	0.434692
cg25348372	0.00324633	0.0103556	0.754496
cg25348374	0.00221339	0.00370299	0.551227
cg25348387	0.00182661	0.0038203	0.633489
cg25348433	-0.00620971	0.00312077	0.04905
cg25348504	0.000696036	0.000810547	0.392327
cg25348532	-0.00154135	0.000880893	0.0828981
cg25348601	0.00427442	0.00746464	0.568049
cg25348655	-0.00142679	0.0083798	0.865108
cg25348684	-0.00184495	0.0016909	0.277569
cg25348776	0.00337196	0.00362164	0.353826
cg25348888	-0.00670923	0.00951182	0.482053
cg25348895	0.00156589	0.00808129	0.846709
cg25348927	-0.0175593	0.00793988	0.0290299
cg25348940	0.000947109	0.00278318	0.73427
cg25348983	-0.00435378	0.00363852	0.233997
cg25349006	-0.00167616	0.00343663	0.626692
cg25349034	0.00905252	0.00650125	0.166551
cg25349044	-0.0108047	0.00645546	0.096974
cg25349066	-0.00437763	0.004668	0.350367
cg25349154	0.000113446	0.00761566	0.988141
cg25349162	-0.00212746	0.00256939	0.409431
cg25349198	0.00663734	0.00340931	0.0540596
cg25349265	0.0175656	0.00646045	0.00759224
cg25349276	-0.000183068	0.0109856	0.986734
cg25349314	-0.0115234	0.00744985	0.124732
cg25349350	-0.00269129	0.00158227	0.0917347
cg25349370	0.000354638	0.00192223	0.853961
cg25349373	0.00208262	0.0031734	0.512994
cg25349391	-0.00592281	0.00538581	0.273818
cg25349401	0.00542011	0.00605612	0.372717
cg25349472	-0.00796968	0.0106734	0.456819
cg25349564	-0.00604904	0.00702103	0.39077
cg25349574	0.000491527	0.00104205	0.638065
cg25349610	0.0041857	0.00835314	0.61729
cg25349621	0.00239427	0.00641744	0.709788
cg25349623	0.0029869	0.00351681	0.397515
cg25349629	-0.0114313	0.00358124	0.00183413
cg25349643	0.00428647	0.00459454	0.352854
cg25349729	0.00930431	0.00713481	0.194883
cg25349738	-0.00180873	0.00576943	0.754482
cg25349744	-0.000300384	0.00679152	0.9648
cg25349768	0.00193781	0.00262694	0.46226
cg25349789	0.00221027	0.00675453	0.744106
cg25349820	0.00301083	0.00577448	0.603116
cg25349828	-0.0134863	0.0119801	0.262688
cg25349900	0.00277187	0.00377216	0.463982
cg25349904	0.00934471	0.0100756	0.355683
cg25349939	-0.00584388	0.00516487	0.260275
cg25349955	0.00594231	0.00844524	0.483124
cg25349981	-0.00402238	0.00440445	0.363072
cg25349990	-0.00789909	0.00446146	0.0793616
cg25350011	0.00067197	0.0122433	0.956328
cg25350057	-0.00553666	0.00390377	0.158884
cg25350065	-0.000974445	0.00538007	0.8566
cg25350087	0.00129449	0.00172455	0.454452
cg25350097	0.000309433	0.00756881	0.967462
cg25350105	-0.0166529	0.0147141	0.260151
cg25350122	-0.00461328	0.00414816	0.268466
cg25350136	-0.00109159	0.00161998	0.50181
cg25350169	0.00959288	0.00671343	0.155814
cg25350176	0.0062787	0.00323918	0.0550958
cg25350198	0.00282571	0.00181161	0.121634
cg25350252	0.0170437	0.0112219	0.131632
cg25350264	0.000169177	0.00162991	0.917518
cg25350269	0.00318805	0.00462277	0.491847
cg25350294	0.00171632	0.00374385	0.647527
cg25350411	0.00649019	0.00363764	0.0771027
cg25350421	-0.00190489	0.00488108	0.697086
cg25350464	0.00136317	0.00415595	0.74352
cg25350511	0.00217007	0.00520045	0.677269
cg25350529	0.00709544	0.00388479	0.0704435
cg25350635	0.00352279	0.00491154	0.474714
cg25350690	-0.00171302	0.00342104	0.617543
cg25350702	0.0071931	0.00642528	0.265322
cg25350703	0.00790695	0.00542651	0.147888
cg25350708	-0.00237593	0.00430467	0.582088
cg25350722	0.00483465	0.00391327	0.219248
cg25350737	0.00275505	0.00711503	0.699331
cg25350774	-0.00868011	0.00470522	0.067711
cg25350789	-0.00468176	0.00409425	0.255271
cg25350792	0.00253254	0.00661133	0.7024
cg25350798	-0.0187495	0.00871089	0.033511
cg25350819	0.000581159	0.00476949	0.903237
cg25350821	-0.00356025	0.00473326	0.453522
cg25350825	-0.000797485	0.00384236	0.835957
cg25350827	0.000560646	0.00678059	0.93425
cg25350859	-0.000433697	0.00481582	0.928403
cg25350872	0.0324441	0.013459	0.0175547
cg25350899	0.00651691	0.00440318	0.141669
cg25350960	0.00602414	0.00373094	0.109201
cg25350986	-0.00411478	0.00457833	0.370713
cg25351003	-0.00675828	0.00284499	0.0192237
cg25351019	0.00426579	0.0115976	0.713703
cg25351036	-0.000835623	0.00113772	0.464195
cg25351111	0.00215829	0.00697878	0.757695
cg25351154	-0.00746394	0.00422168	0.0797836
cg25351194	-0.00855904	0.00345147	0.0146334
cg25351196	0.00210671	0.00320805	0.512724
cg25351244	-0.00152404	0.0078343	0.84611
cg25351263	0.00601734	0.00559018	0.284056
cg25351353	-0.000954798	0.00762665	0.900596
cg25351437	-0.00163347	0.00342768	0.634609
cg25351461	0.0204397	0.0224172	0.363839
cg25351550	-0.00427733	0.0034866	0.222473
cg25351565	-0.00124002	0.00159847	0.439528
cg25351572	0.00428139	0.00346625	0.219354
cg25351578	0.0137517	0.0114493	0.232249
cg25351588	-0.00523714	0.00492722	0.290114
cg25351599	0.0089094	0.00797948	0.266581
cg25351606	0.00210944	0.006073	0.728982
cg25351614	0.00528724	0.00450999	0.243548
cg25351617	0.00841897	0.00455606	0.0672605
cg25351625	-0.000421874	0.0157675	0.978702
cg25351643	-0.00315214	0.0029268	0.283797
cg25351653	0.000609517	0.00236558	0.797141
cg25351687	0.00391653	0.00386063	0.312541
cg25351741	-0.000114614	0.00405607	0.977507
cg25351755	-0.000436508	0.00553457	0.937277
cg25351763	-0.00378373	0.00581036	0.516249
cg25351797	-0.000838212	0.00333828	0.802204
cg25351920	-0.00106779	0.00324602	0.742804
cg25351996	-0.0024335	0.00131227	0.0663093
cg25352098	0.0203483	0.0172591	0.240901
cg25352134	-0.0210551	0.00742145	0.00540587
cg25352174	-0.00107806	0.00766369	0.888382
cg25352188	-0.000738735	0.00124446	0.553966
cg25352189	-0.00137848	0.00182677	0.452072
cg25352200	-0.00186736	0.00438256	0.67086
cg25352208	-0.000895404	0.00519781	0.86354
cg25352216	-0.000477348	0.00116289	0.682234
cg25352281	-0.000722238	0.00428596	0.866484
cg25352296	0.000580565	0.00731541	0.936886
cg25352328	-0.000777765	0.00278238	0.780352
cg25352342	-0.00383041	0.00319535	0.233157
cg25352397	-0.00143877	0.00893923	0.872423
cg25352477	0.000658397	0.00118421	0.579334
cg25352502	-0.0012437	0.0069508	0.858316
cg25352592	-0.0015196	0.00623472	0.807884
cg25352650	0.00103515	0.00130851	0.430564
cg25352714	-0.0078087	0.00583658	0.183642
cg25352733	0.000282027	0.00376764	0.940464
cg25352747	0.00380777	0.00604195	0.529833
cg25352836	-0.0124106	0.00894929	0.168265
cg25352856	0.000324834	0.00145589	0.823851
cg25352908	0.000639957	0.00134161	0.634288
cg25352924	-0.0100692	0.00969524	0.301239
cg25352940	0.00792026	0.00580899	0.175475
cg25352980	-0.00719104	0.0055826	0.200361
cg25353026	2.54701e-05	0.00331045	0.993875
cg25353054	0.000620623	0.00149496	0.67883
cg25353057	0.00430751	0.00287585	0.136993
cg25353064	-0.0013701	0.00400628	0.733001
cg25353069	-0.00641738	0.0057108	0.263531
cg25353120	-0.00775629	0.00465417	0.0984032
cg25353142	0.00034447	0.00424034	0.935399
cg25353161	-0.00192191	0.00642235	0.765302
cg25353171	0.00316691	0.00737164	0.668307
cg25353211	0.00300202	0.00378323	0.42916
cg25353281	-7.73041e-06	0.0036699	0.998323
cg25353297	0.000113866	0.00105112	0.91393
cg25353308	-0.000492767	0.00102569	0.631861
cg25353384	-0.00686455	0.00689698	0.321737
cg25353399	0.00391156	0.00730575	0.593429
cg25353401	-0.0054655	0.0119648	0.6487
cg25353436	-0.00315665	0.00978006	0.747476
cg25353450	-0.00215777	0.0040522	0.595439
cg25353468	-0.00938606	0.00898555	0.29847
cg25353548	0.00140753	0.00852208	0.869113
cg25353562	-0.00389156	0.00272108	0.155457
cg25353608	0.00610472	0.00833075	0.465215
cg25353619	-0.00226417	0.00446737	0.613276
cg25353652	0.00297418	0.0038611	0.442748
cg25353720	-0.00887729	0.00776234	0.255213
cg25353721	-0.014616	0.0100376	0.148153
cg25353752	0.00313213	0.00416549	0.453674
cg25353896	0.00547795	0.00872296	0.531288
cg25353956	-0.00134963	0.00817168	0.869116
cg25353990	0.00372501	0.00709451	0.600582
cg25354097	-0.000376597	0.00575564	0.947948
cg25354127	-0.00322457	0.00363517	0.376954
cg25354169	0.000972532	0.00256908	0.705737
cg25354206	-0.00707177	0.0141684	0.618672
cg25354248	0.00854015	0.00967733	0.379402
cg25354396	0.000502908	0.00553022	0.927704
cg25354408	0.00263054	0.00485816	0.58926
cg25354434	-0.00129407	0.00620366	0.835141
cg25354466	0.0130677	0.00556927	0.0207142
cg25354520	-0.00100657	0.00156256	0.520776
cg25354551	0.00840196	0.00737014	0.256718
cg25354587	-0.0101236	0.0341192	0.767236
cg25354617	0.015473	0.00575298	0.00824863
cg25354653	0.000581982	0.00110848	0.600604
cg25354655	0.00541721	0.0046843	0.249954
cg25354657	-0.00730871	0.00317857	0.0233378
cg25354716	-0.00180844	0.00737373	0.806709
cg25354733	0.00219858	0.00483131	0.649941
cg25354751	0.00096732	0.00292166	0.741199
cg25354771	0.0066822	0.00381763	0.0827956
cg25354776	-0.00330187	0.00364737	0.367264
cg25354814	-0.00799632	0.0054687	0.146487
cg25354829	0.00526754	0.011561	0.649538
cg25354848	0.0124666	0.00810758	0.126956
cg25354849	-0.000613616	0.00114876	0.594292
cg25354858	0.0027728	0.00416014	0.506452
cg25354915	-0.000896591	0.00301624	0.766823
cg25354918	0.00145585	0.00224487	0.517973
cg25354926	-0.00265824	0.0103528	0.797831
cg25355006	-0.00326296	0.00455371	0.475143
cg25355009	0.00205395	0.00333238	0.538907
cg25355010	-0.00276073	0.00420265	0.512592
cg25355076	0.000968238	0.00128084	0.451271
cg25355137	-0.00191289	0.00638997	0.765222
cg25355159	0.00389125	0.00531343	0.465489
cg25355179	0.000597216	0.00153858	0.698635
cg25355206	0.00372055	0.00262781	0.159598
cg25355213	-1.59656e-05	0.00562708	0.997741
cg25355226	-8.65453e-05	0.00117343	0.941338
cg25355316	-0.000353164	0.00305312	0.908119
cg25355465	-0.00262187	0.00678714	0.700007
cg25355482	-0.00124414	0.00151374	0.412883
cg25355501	0.000478366	0.00178507	0.789207
cg25355534	0.00524688	0.00400013	0.192311
cg25355599	0.00350844	0.00347475	0.314817
cg25355635	0.00476724	0.00631621	0.451975
cg25355645	8.8399e-05	0.00140312	0.949877
cg25355755	0.00594668	0.00548841	0.280914
cg25355779	0.00753438	0.00406716	0.0665885
cg25355803	0.00713377	0.00344102	0.0404517
cg25355826	-0.0127332	0.00857592	0.140416
cg25355896	-0.0153637	0.00641081	0.018207
cg25355924	-0.00144444	0.00182685	0.430808
cg25355987	-0.00189616	0.00113267	0.096908
cg25356021	0.00690098	0.00603816	0.25552
cg25356034	-0.00544419	0.00436756	0.215179
cg25356086	0.000471883	0.00128985	0.715171
cg25356093	0.000845551	0.00356698	0.813051
cg25356164	0.00555139	0.00425028	0.194187
cg25356194	0.0147678	0.0106497	0.168291
cg25356214	0.000607321	0.00172912	0.726074
cg25356261	-0.000135451	0.00224783	0.952057
cg25356393	0.0151904	0.0145298	0.29806
cg25356419	0.00776672	0.00740663	0.296612
cg25356423	0.00762284	0.00801549	0.343645
cg25356456	-0.000563228	0.0036113	0.876343
cg25356457	-0.00223353	0.00293382	0.448074
cg25356468	-0.000660275	0.00871841	0.939766
cg25356504	0.00810637	0.00823669	0.327149
cg25356505	0.0113938	0.0116045	0.328295
cg25356525	-0.00458934	0.0045832	0.318821
cg25356611	0.00154851	0.00389334	0.691583
cg25356621	-0.00472271	0.0028149	0.0961837
cg25356639	0.00515107	0.00591334	0.385567
cg25356678	0.00222849	0.00651068	0.73278
cg25356697	0.00245328	0.00398399	0.539287
cg25356715	-0.000949284	0.00862627	0.91257
cg25356719	-0.00602165	0.0101783	0.555301
cg25356736	0.00414193	0.0036551	0.259554
cg25356743	-0.00360493	0.00714488	0.614868
cg25356759	0.0026377	0.00290336	0.365566
cg25356825	0.000941583	0.00462677	0.839108
cg25356935	0.00745221	0.0080263	0.355159
cg25356940	-0.00304778	0.00409543	0.458319
cg25356951	-0.0137037	0.00572741	0.0183909
cg25356956	-0.000267286	0.00366686	0.942022
cg25357022	0.00511656	0.00273797	0.0642714
cg25357023	0.0140913	0.00706767	0.0486076
cg25357033	-0.000696492	0.00387874	0.857817
cg25357163	0.00544565	0.00401664	0.177899
cg25357185	0.00216884	0.0117093	0.853389
cg25357194	0.00356653	0.00360534	0.32468
cg25357304	0.00422023	0.00682997	0.537897
cg25357309	-0.00170104	0.00371651	0.648055
cg25357359	-0.012635	0.00795606	0.115082
cg25357430	0.000621971	0.00166007	0.708618
cg25357525	-0.000338965	0.0010685	0.751657
cg25357598	-0.00121514	0.00665589	0.855469
cg25357602	-0.000476788	0.00395286	0.904209
cg25357660	0.00673566	0.00331055	0.0442529
cg25357666	-0.0058093	0.00385876	0.135015
cg25357697	0.00168417	0.00307918	0.585499
cg25357706	0.0134991	0.00608816	0.0286242
cg25357716	0.000691421	0.00189123	0.715358
cg25357729	0.0036048	0.00512731	0.483478
cg25357756	0.00245109	0.00357107	0.493896
cg25357830	-0.0114646	0.00527675	0.031913
cg25357918	-0.00496088	0.00643504	0.44238
cg25358033	0.0022824	0.00344785	0.509345
cg25358039	-0.000936374	0.00201724	0.643416
cg25358058	-0.00245154	0.00741301	0.741483
cg25358066	-0.00400315	0.00287352	0.166343
cg25358133	0.000737453	0.0115383	0.949153
cg25358137	-0.015602	0.00912231	0.0899764
cg25358167	0.0135301	0.00672453	0.0466144
cg25358212	0.00637475	0.00450416	0.159754
cg25358250	0.00764425	0.00508831	0.13583
cg25358264	0.00217906	0.00171847	0.207419
cg25358289	0.00277932	0.00769836	0.718759
cg25358294	0.0138457	0.00547095	0.0127696
cg25358315	-0.00355806	0.00451035	0.431856
cg25358410	-0.00133282	0.00153781	0.387958
cg25358415	-0.000438232	0.00403368	0.91368
cg25358488	-0.00382375	0.0060033	0.525462
cg25358534	0.0239557	0.0107711	0.0281493
cg25358565	-0.00126433	0.00308084	0.682307
cg25358613	-0.00176151	0.00115505	0.130065
cg25358761	0.00168733	0.00132239	0.204606
cg25358853	-2.43691e-05	0.00563366	0.996556
cg25358865	-0.00379335	0.00138651	0.00723565
cg25358903	0.00310744	0.00424621	0.46581
cg25358913	-0.00352043	0.00421156	0.404993
cg25358938	0.000305859	0.00180677	0.865878
cg25358949	-0.00103433	0.00615976	0.866951
cg25359139	-0.00486584	0.00761154	0.523951
cg25359168	-0.00452025	0.00810163	0.577997
cg25359272	0.000260156	0.00262937	0.921361
cg25359292	-0.000630408	0.001259	0.617551
cg25359299	0.0251226	0.00713257	0.000620333
cg25359367	-0.000395353	0.00412815	0.923874
cg25359467	0.00152268	0.00707935	0.83009
cg25359478	-0.00101864	0.00722104	0.888072
cg25359495	0.00547985	0.00542847	0.314928
cg25359581	-0.00403378	0.00239631	0.0950967
cg25359597	-0.00020994	0.0032934	0.949286
cg25359645	-0.0016463	0.00614596	0.789295
cg25359664	0.00148871	0.00632127	0.814244
cg25359666	-0.000377651	0.002508	0.880579
cg25359702	0.000284411	0.00459734	0.950781
cg25359736	-0.012307	0.00924217	0.185693
cg25359907	-0.00419336	0.0031718	0.188836
cg25359924	0.000508283	0.00198466	0.798339
cg25359978	0.000957797	0.0012875	0.458482
cg25360059	-0.000772521	0.00275232	0.779474
cg25360102	-0.00149345	0.00184247	0.419331
cg25360147	-0.0008938	0.00215367	0.678926
cg25360180	-0.0037072	0.00603662	0.540382
cg25360211	0.00171886	0.00450949	0.703803
cg25360212	-0.00198645	0.00192588	0.304551
cg25360231	0.00682409	0.00307848	0.0286636
cg25360277	-0.000330188	0.00295645	0.911274
cg25360297	0.00455614	0.00351567	0.197657
cg25360385	-0.0103719	0.0072515	0.155412
cg25360429	0.0011176	0.00425147	0.793131
cg25360441	0.00737505	0.00386044	0.0586364
cg25360474	-0.000425859	0.0052059	0.934949
cg25360485	0.00528137	0.00399014	0.18833
cg25360486	0.0028028	0.00285848	0.328942
cg25360525	-0.00708891	0.00666704	0.289943
cg25360535	0.00229981	0.00540801	0.671463
cg25360547	0.00730089	0.00779105	0.35073
cg25360548	0.00465583	0.00352829	0.189669
cg25360591	-0.00959895	0.0102726	0.352097
cg25360663	-0.00212017	0.00102865	0.041608
cg25360668	-0.000736729	0.00359906	0.838178
cg25360734	0.00833325	0.0177104	0.638892
cg25360747	-0.00255764	0.00234825	0.278418
cg25360761	0.00893944	0.00961152	0.354332
cg25360788	0.00286889	0.00300472	0.341739
cg25360833	-0.000543564	0.00363542	0.881413
cg25360855	0.000944373	0.00117555	0.423478
cg25360861	0.000949654	0.00656986	0.885328
cg25360898	0.000487252	0.00321604	0.879848
cg25360929	-0.000517961	0.00276127	0.851545
cg25360990	0.000413632	0.00429219	0.9234
cg25361023	-0.00328897	0.011172	0.769002
cg25361106	8.94994e-05	0.00137571	0.948245
cg25361117	0.000375806	0.00173067	0.828491
cg25361193	0.00406021	0.00724394	0.576259
cg25361236	0.00676581	0.00622428	0.27937
cg25361405	-0.00379483	0.00257447	0.143281
cg25361447	0.00244435	0.00216157	0.260544
cg25361454	0.0280924	0.0237812	0.239991
cg25361506	0.00397345	0.00493097	0.422058
cg25361524	0.0214139	0.00931814	0.0234131
cg25361562	0.00284817	0.00554642	0.608603
cg25361567	0.00484612	0.00333215	0.148645
cg25361585	0.00149732	0.0060996	0.806535
cg25361621	-0.0086344	0.0106098	0.41748
cg25361651	0.00591436	0.0111753	0.59769
cg25361663	0.00591209	0.00847224	0.486737
cg25361694	0.000850968	0.00423398	0.841075
cg25361701	-0.000137429	0.00315268	0.965308
cg25361844	0.00242487	0.00554342	0.66264
cg25361850	-0.00957103	0.00457451	0.0386752
cg25361907	-8.24733e-05	0.00108536	0.939565
cg25361935	0.000486631	0.00337132	0.885488
cg25361938	-0.00269889	0.0048526	0.579202
cg25361961	0.00196829	0.00169104	0.246916
cg25361968	0.00826755	0.00412756	0.0475912
cg25362050	0.00742133	0.00501492	0.141721
cg25362068	-0.0025112	0.0022512	0.267028
cg25362169	-0.00442342	0.00414173	0.287812
cg25362219	-0.00201091	0.00342876	0.558732
cg25362248	-0.00602695	0.00443371	0.176768
cg25362337	-0.0118425	0.00723756	0.104592
cg25362339	0.00270907	0.00338089	0.42466
cg25362343	0.00164924	0.00429762	0.701886
cg25362361	-0.00754444	0.00814812	0.356483
cg25362462	-0.00268921	0.00376801	0.4769
cg25362488	-0.00331255	0.00137222	0.0173991
cg25362525	0.00161332	0.00264851	0.543663
cg25362585	-0.000681244	0.0033999	0.841553
cg25362630	-0.00140073	0.00280986	0.619106
cg25362648	-0.00295413	0.00280898	0.295213
cg25362652	0.0069583	0.00972018	0.475567
cg25362684	-0.00415759	0.0046542	0.373612
cg25362708	-0.000540256	0.00232323	0.816539
cg25362709	0.00754956	0.00469468	0.110626
cg25362714	-0.00599927	0.00388445	0.125304
cg25362742	0.000392492	0.00130982	0.764996
cg25362783	0.00914582	0.00478415	0.0584709
cg25362834	0.00140866	0.00329223	0.669565
cg25362900	-0.0126121	0.0102687	0.221945
cg25362903	-0.000238417	0.00361329	0.947509
cg25362980	0.00521008	0.00429725	0.227902
cg25363023	0.000533609	0.00217099	0.806294
cg25363036	0.00810935	0.0043735	0.0663412
cg25363046	0.0332609	0.0143606	0.022371
cg25363069	-0.00146221	0.00379225	0.700541
cg25363080	-0.00221467	0.00360525	0.54027
cg25363085	0.00562222	0.00747026	0.453261
cg25363091	0.000129055	0.00570507	0.981993
cg25363151	-0.00163646	0.000991104	0.101509
cg25363192	0.00576157	0.00838958	0.493658
cg25363258	0.00566702	0.00575175	0.326616
cg25363292	0.000346748	0.00969433	0.971531
cg25363317	-0.000129731	0.00110036	0.906359
cg25363336	0.000152477	0.00706567	0.982821
cg25363337	-0.00258919	0.00474493	0.586375
cg25363387	-0.00420739	0.00261164	0.109991
cg25363442	-0.0075979	0.00801818	0.345381
cg25363445	0.00430774	0.00222297	0.0551613
cg25363527	0.00106301	0.00341005	0.755826
cg25363550	-4.46487e-05	0.00555462	0.993601
cg25363559	0.00769707	0.0036695	0.0381916
cg25363564	-0.00287131	0.00353346	0.418169
cg25363622	-0.0213778	0.0116599	0.0693932
cg25363679	0.00280647	0.00375921	0.456896
cg25363704	0.00615735	0.00293826	0.0383729
cg25363789	0.00371226	0.00437768	0.398248
cg25363807	-0.00255373	0.00725325	0.725439
cg25363808	0.000616304	0.00642903	0.923801
cg25363867	0.00536556	0.00339778	0.117125
cg25363872	0.00148809	0.00768093	0.846732
cg25363873	0.0149517	0.00978022	0.129141
cg25363885	0.00161878	0.00103694	0.12132
cg25363886	-0.00166766	0.00208819	0.426202
cg25363927	0.00406032	0.00678219	0.5506
cg25363931	0.000635526	0.00832939	0.939317
cg25364009	-0.00150735	0.00279562	0.590831
cg25364041	-0.00366667	0.00418756	0.383116
cg25364049	-0.00384223	0.00677046	0.571511
cg25364077	-0.00692713	0.00711965	0.33267
cg25364141	-0.0152504	0.0114315	0.184887
cg25364188	-0.00822196	0.00787789	0.298883
cg25364191	0.000424605	0.00616679	0.945229
cg25364192	-0.00694882	0.00386226	0.0746865
cg25364213	-0.00136388	0.00576282	0.813346
cg25364273	-0.00889751	0.00585499	0.131418
cg25364309	0.00273236	0.00653657	0.676739
cg25364343	-0.00843196	0.00516676	0.105496
cg25364381	0.00161641	0.00383125	0.673906
cg25364388	-0.00593694	0.00829226	0.475505
cg25364469	0.00579435	0.0057788	0.318172
cg25364486	-0.00284084	0.00447508	0.526845
cg25364505	0.000156939	0.00663449	0.98117
cg25364517	-0.001407	0.00322975	0.663938
cg25364573	0.00307019	0.00462847	0.508484
cg25364613	0.00982419	0.00422221	0.0217747
cg25364619	0.0134062	0.00836873	0.111985
cg25364652	-0.00113666	0.00444098	0.798461
cg25364684	0.00554708	0.0123628	0.654521
cg25364726	-0.000629085	0.00304262	0.836574
cg25364738	-0.000833367	0.0063998	0.896628
cg25364822	0.0146396	0.00493218	0.00366404
cg25364859	-0.00215289	0.004359	0.622348
cg25364861	-0.0147379	0.0144074	0.308541
cg25364890	-0.00307533	0.00165723	0.0661242
cg25364898	-0.00125214	0.00118477	0.292849
cg25364913	0.00281789	0.00735854	0.702489
cg25364972	0.00154436	0.0082043	0.851031
cg25365006	0.00771829	0.00715608	0.2831
cg25365014	-0.00224878	0.00395164	0.570445
cg25365034	0.00261471	0.0035017	0.456811
cg25365050	-0.00224991	0.00190555	0.240218
cg25365109	-0.00303779	0.0021492	0.160297
cg25365214	0.0145196	0.00754232	0.0567551
cg25365217	0.00500317	0.0111788	0.655336
cg25365221	0.000783894	0.00113393	0.490802
cg25365260	0.00128928	0.00334458	0.700612
cg25365370	-0.000250042	0.00316472	0.937166
cg25365379	-0.00248044	0.00767616	0.747196
cg25365401	-0.00993301	0.0100142	0.32339
cg25365404	0.00284742	0.00254828	0.26622
cg25365421	0.000325467	0.00330234	0.921667
cg25365518	-0.00335591	0.00714547	0.639515
cg25365550	0.000678427	0.00138934	0.626287
cg25365565	0.00119192	0.00207454	0.566752
cg25365603	-0.00510281	0.00579001	0.380036
cg25365610	0.00215626	0.00259063	0.406994
cg25365746	-0.000928199	0.00108618	0.394623
cg25365748	-0.00356738	0.00907698	0.695057
cg25365774	-0.0124386	0.00499204	0.014179
cg25365794	0.000226183	0.00110855	0.838696
cg25365807	-0.00509148	0.00369734	0.171238
cg25365849	0.00164794	0.0010591	0.122535
cg25365934	0.00225855	0.0052101	0.665489
cg25365958	0.00360437	0.00624271	0.564846
cg25365990	0.00166254	0.00187659	0.377551
cg25366054	0.00930501	0.00858959	0.281007
cg25366113	0.0211069	0.0121073	0.0840223
cg25366139	-0.000624496	0.00176006	0.723396
cg25366141	-0.00259016	0.00687514	0.707078
cg25366155	0.00420087	0.0110382	0.704238
cg25366157	-0.000718056	0.00432592	0.868465
cg25366188	0.0118555	0.00835034	0.158456
cg25366315	0.0313363	0.0395771	0.430163
cg25366400	0.00699887	0.00314881	0.0282443
cg25366404	0.00740303	0.00920763	0.423094
cg25366408	-0.0069447	0.0049788	0.16582
cg25366472	-0.000589602	0.00440216	0.893694
cg25366582	-0.00513867	0.00326488	0.118325
cg25366586	0.0113632	0.00881413	0.199985
cg25366613	-0.00155056	0.00453352	0.732977
cg25366637	-0.00158681	0.00509003	0.755811
cg25366639	0.0136664	0.01091	0.212942
cg25366711	-0.00244436	0.0042439	0.565791
cg25366822	-0.0019383	0.00146439	0.188323
cg25366834	-0.00221714	0.00385989	0.566846
cg25366903	-0.0103352	0.00680528	0.131656
cg25366970	-0.015304	0.0133973	0.25576
cg25366977	-0.00170815	0.00797962	0.830886
cg25367075	-0.0113998	0.0117705	0.334882
cg25367084	0.000181911	0.00170961	0.915452
cg25367139	0.015128	0.0121017	0.213877
cg25367249	0.000772249	0.00927785	0.933813
cg25367304	-0.000256747	0.00639008	0.968022
cg25367318	0.000891319	0.0021727	0.682417
cg25367323	-0.00376045	0.0047428	0.429527
cg25367332	-0.00704927	0.0039498	0.0770148
cg25367333	-0.000921574	0.00743005	0.901511
cg25367334	-0.00340518	0.0116917	0.7714
cg25367352	-0.000246757	0.00241364	0.918753
cg25367374	-0.00518866	0.00724675	0.475483
cg25367383	-0.0010414	0.00395544	0.792816
cg25367388	0.00540193	0.00504065	0.28617
cg25367431	-0.00144128	0.0022304	0.519472
cg25367509	-0.00241579	0.00337124	0.475121
cg25367558	-9.37575e-05	0.00476335	0.984331
cg25367559	0.0232582	0.0112383	0.0407958
cg25367568	-0.00391849	0.00490837	0.42637
cg25367572	-0.00382055	0.00602152	0.52706
cg25367647	-0.000971656	0.00334491	0.77198
cg25367691	-0.0015238	0.00859523	0.859606
cg25367758	0.00685749	0.00446321	0.127249
cg25367789	-0.0110921	0.00628746	0.0804308
cg25367851	-0.00347576	0.00531857	0.514765
cg25367890	0.000771432	0.00197756	0.697208
cg25367892	-0.000687465	0.00364369	0.850691
cg25367905	-0.00125733	0.00136778	0.359942
cg25367912	0.0016712	0.00415505	0.688296
cg25367926	0.00279315	0.00164273	0.0918478
cg25367944	-0.00556929	0.0048093	0.249317
cg25367965	-0.0130189	0.00530107	0.0155893
cg25367999	-0.0238706	0.00919051	0.010657
cg25368085	-0.000658391	0.00315199	0.83492
cg25368099	-0.0229388	0.0105324	0.0315088
cg25368100	0.000190953	0.00296465	0.948759
cg25368103	-0.00304071	0.00839832	0.717988
cg25368113	-0.000640962	0.00194594	0.74248
cg25368116	0.0103547	0.00702574	0.143333
cg25368148	0.00303079	0.00274387	0.271714
cg25368181	-0.0036712	0.00350718	0.297461
cg25368212	0.00606059	0.00582004	0.299965
cg25368224	0.00309532	0.00289521	0.287315
cg25368261	-0.00328368	0.00403433	0.41741
cg25368276	0.00479256	0.00740144	0.518622
cg25368284	-0.000911243	0.00391257	0.816263
cg25368298	-0.0134481	0.00748867	0.0752228
cg25368300	0.00117189	0.00412887	0.777065
cg25368317	0.00317839	0.00443511	0.475086
cg25368347	-7.36044e-05	0.00368114	0.984083
cg25368353	-0.00210317	0.00363672	0.564213
cg25368412	0.00115721	0.00420766	0.783804
cg25368581	0.00296483	0.00479331	0.537479
cg25368586	0.0105311	0.00617732	0.0910041
cg25368591	-0.00230332	0.00541523	0.671404
cg25368647	0.00426721	0.00689161	0.537049
cg25368651	0.0126344	0.00760273	0.0993454
cg25368667	-0.000706564	0.0043515	0.871305
cg25368717	0.00596329	0.00302659	0.0512715
cg25368728	0.00722076	0.00609997	0.239023
cg25368813	-0.000748591	0.004372	0.864357
cg25368824	0.00256859	0.00348572	0.46273
cg25368836	0.0151553	0.00967097	0.119914
cg25368887	-0.00684909	0.00563206	0.226508
cg25368912	-6.78859e-05	0.00352162	0.984655
cg25368917	-0.000728651	0.00097974	0.458604
cg25368948	-0.00094428	0.00674758	0.888956
cg25368989	-0.0051905	0.00477506	0.27937
cg25369000	-0.00157668	0.00428443	0.713567
cg25369015	0.0058567	0.0026046	0.0264945
cg25369025	0.00398905	0.00646557	0.538508
cg25369027	-0.00138087	0.00138575	0.321166
cg25369062	0.00562603	0.00416555	0.179543
cg25369070	-0.00511505	0.0030239	0.0935148
cg25369168	-0.00111909	0.000987895	0.259715
cg25369184	-0.00455191	0.00445638	0.309249
cg25369185	-0.00341609	0.00434301	0.433194
cg25369211	-0.00646323	0.00482674	0.183267
cg25369248	-0.00123368	0.0035947	0.732096
cg25369262	0.0147041	0.00780974	0.0623229
cg25369275	0.00107042	0.00461287	0.816922
cg25369317	0.00505067	0.00407826	0.218143
cg25369433	0.00648195	0.00655841	0.325116
cg25369512	0.000854428	0.00376104	0.820699
cg25369540	-0.00272623	0.00717328	0.704626
cg25369553	-0.0014163	0.00657994	0.829968
cg25369560	0.000456601	0.00157413	0.772303
cg25369616	-0.0008458	0.00289234	0.770501
cg25369632	-0.00678978	0.00408489	0.0992747
cg25369709	-0.00162719	0.00336403	0.629542
cg25369748	-0.000183011	0.00335533	0.956599
cg25369757	-0.000833409	0.00328222	0.800026
cg25369795	0.00473586	0.00435671	0.279359
cg25369862	-0.00979919	0.00491083	0.0484242
cg25369980	-0.00366418	0.00200022	0.0696254
cg25369988	0.00252578	0.00255083	0.324222
cg25370012	0.00321238	0.00685563	0.640284
cg25370025	0.0226783	0.00807977	0.00590302
cg25370039	0.00971525	0.0119502	0.417957
cg25370069	-0.00201845	0.00171218	0.240947
cg25370132	-0.0015474	0.00514325	0.764078
cg25370180	-0.00411301	0.00384541	0.287105
cg25370200	-0.000911671	0.00813625	0.910984
cg25370228	0.000657541	0.00487164	0.892875
cg25370231	2.90306e-05	0.00109525	0.978901
cg25370266	-0.00869608	0.0122301	0.47854
cg25370351	0.0100281	0.00499841	0.0472387
cg25370362	0.00449626	0.00366408	0.222351
cg25370370	0.00102312	0.00131925	0.43966
cg25370392	-0.00515944	0.00418633	0.220362
cg25370397	-0.011872	0.0089392	0.18685
cg25370412	0.00696745	0.00505465	0.17082
cg25370414	-0.0019907	0.00319605	0.53464
cg25370416	-0.0116529	0.00646106	0.0739901
cg25370441	0.000565599	0.00656059	0.931452
cg25370448	-0.00545685	0.00950555	0.567072
cg25370473	-0.00331433	0.00385051	0.391214
cg25370529	-0.00807368	0.00763586	0.292633
cg25370567	0.00344734	0.0100706	0.732753
cg25370592	-0.000212551	0.00126895	0.867277
cg25370606	-0.000557037	0.00148463	0.708219
cg25370638	-0.00114561	0.00247743	0.644679
cg25370657	-0.00246555	0.00665672	0.711795
cg25370658	-0.00257934	0.00723518	0.722137
cg25370702	-0.00329694	0.00164471	0.0474222
cg25370728	0.000652452	0.00183416	0.722717
cg25370753	0.00427376	0.00735354	0.562284
cg25370756	-0.00202962	0.00357414	0.571266
cg25370833	0.00397555	0.00396548	0.318244
cg25370836	0.00932517	0.00831938	0.264729
cg25370859	-8.55833e-05	0.0010988	0.938056
cg25370869	0.000460789	0.00445651	0.917833
cg25370920	-0.00146223	0.00922465	0.874338
cg25370941	-0.00476875	0.00467065	0.309453
cg25371017	0.00225259	0.00404398	0.578623
cg25371036	-5.8793e-05	0.00615552	0.992396
cg25371038	-0.00178979	0.00219379	0.416319
cg25371048	0.00194565	0.00292666	0.507543
cg25371081	-0.0120625	0.0050286	0.0181013
cg25371088	-0.000732186	0.000798008	0.360844
cg25371169	0.00649868	0.00631263	0.305476
cg25371182	-0.00033011	0.00169379	0.845829
cg25371217	0.00407045	0.00530689	0.444688
cg25371236	-0.00374916	0.00379527	0.325356
cg25371251	0.000117023	0.00378642	0.9754
cg25371272	-0.000423142	0.00392965	0.914443
cg25371332	0.00217316	0.00379506	0.568045
cg25371385	0.00390142	0.00531471	0.464434
cg25371434	-0.00718856	0.00669937	0.285569
cg25371449	-0.00220399	0.00108648	0.0448763
cg25371487	0.00136933	0.00193542	0.480719
cg25371503	-0.000290385	0.00149953	0.8468
cg25371538	-0.00108212	0.00137555	0.433132
cg25371549	0.000136612	0.00264188	0.958852
cg25371560	0.000681538	0.00121185	0.57497
cg25371569	-0.00609553	0.00498591	0.224066
cg25371590	0.00696753	0.0161881	0.667724
cg25371634	-0.00258555	0.00142014	0.0713325
cg25371658	0.000402322	0.00300746	0.893821
cg25371672	-0.00212576	0.00921691	0.818017
cg25371762	-0.00239744	0.00325476	0.462909
cg25371801	-0.0087941	0.0075485	0.246489
cg25371803	0.0023485	0.00136422	0.0879223
cg25371816	0.00117293	0.0013146	0.374178
cg25371828	-0.00579227	0.00371544	0.121824
cg25371916	0.00268015	0.00952907	0.77903
cg25371919	-0.000204524	0.00721738	0.977443
cg25371920	0.00716063	0.00682445	0.296317
cg25371950	0.00182812	0.00388354	0.638744
cg25371991	0.00149567	0.0103348	0.88519
cg25372072	-0.000858216	0.0037071	0.817344
cg25372085	0.0221778	0.0109019	0.0442837
cg25372103	0.000557787	0.0024994	0.823811
cg25372115	0.0012557	0.00492198	0.799098
cg25372135	0.000112701	0.00132909	0.932575
cg25372164	-0.0180049	0.00750262	0.0180526
cg25372165	-0.00374061	0.0139431	0.78898
cg25372176	5.40743e-05	0.00341706	0.987402
cg25372195	0.00231091	0.00594185	0.698073
cg25372239	0.000657318	0.00279133	0.814262
cg25372275	-0.000609575	0.00223808	0.785843
cg25372278	-0.00248254	0.00225919	0.274186
cg25372290	0.00105713	0.00423737	0.803449
cg25372335	0.000284282	0.00355141	0.936342
cg25372354	0.00105632	0.00541538	0.8457
cg25372386	0.00395977	0.00921255	0.66815
cg25372407	0.0016454	0.00249112	0.510285
cg25372449	0.00260439	0.00717514	0.717309
cg25372522	-0.00475214	0.00400811	0.238277
cg25372596	-0.00934536	0.00475297	0.0517484
cg25372607	0.00737423	0.00455086	0.107958
cg25372631	0.00190751	0.00526912	0.718022
cg25372652	-0.000474072	0.00448955	0.916093
cg25372693	-0.000270396	0.00227465	0.905589
cg25372722	0.00283262	0.00478365	0.554946
cg25372830	-0.00241737	0.00406982	0.553728
cg25372841	0.000112706	0.0052752	0.982992
cg25372881	-0.00165657	0.00161078	0.305965
cg25373001	-0.000912735	0.00459269	0.842829
cg25373005	-0.000593474	0.00196819	0.763567
cg25373054	0.0468842	0.0098393	5.70912e-06
cg25373068	0.000572682	0.00458645	0.900855
cg25373094	-0.0088245	0.00934592	0.347095
cg25373100	0.00275658	0.00147406	0.0640859
cg25373189	0.00323253	0.003229	0.318939
cg25373246	0.0071264	0.00592128	0.231312
cg25373297	-0.00329075	0.00236527	0.166898
cg25373325	-0.00652355	0.00926295	0.482731
cg25373388	-0.00371421	0.00672062	0.581598
cg25373401	0.000270873	0.00455402	0.952676
cg25373408	0.000219182	0.000934498	0.81499
cg25373429	-0.00184777	0.00432217	0.669828
cg25373430	0.0147759	0.00941776	0.119484
cg25373438	-0.0030074	0.00405697	0.460067
cg25373484	0.000508314	0.0076779	0.947333
cg25373553	-0.00874563	0.0120169	0.468269
cg25373581	0.00327695	0.00383686	0.394889
cg25373595	0.0128621	0.00642267	0.0476353
cg25373614	-0.00776089	0.0155853	0.619486
cg25373620	0.00565574	0.00859001	0.511626
cg25373624	0.0148021	0.00648304	0.024305
cg25373630	0.0224337	0.0106375	0.0371795
cg25373646	0.00279446	0.00572677	0.626529
cg25373696	0.00256042	0.00388385	0.511089
cg25373746	0.00274265	0.00814351	0.736906
cg25373794	0.00912248	0.00937771	0.332757
cg25373807	0.00645738	0.00495016	0.194745
cg25373812	-0.00191233	0.00399638	0.633216
cg25373847	-0.00207772	0.00506216	0.682267
cg25373857	0.00125258	0.00431519	0.772146
cg25373903	-0.00210202	0.00387077	0.588175
cg25373926	-0.00375783	0.00687468	0.585727
cg25373998	-0.00322495	0.00462115	0.486707
cg25374028	-0.00041292	0.00356078	0.907889
cg25374039	-0.00608242	0.0219841	0.782541
cg25374040	-0.00154975	0.00734069	0.833179
cg25374057	0.00524317	0.0046758	0.264541
cg25374078	0.00131242	0.00358797	0.715217
cg25374097	-0.00195539	0.00707438	0.782747
cg25374115	0.00295617	0.00575054	0.608216
cg25374161	-0.00216448	0.00409106	0.5978
cg25374173	-0.00230851	0.00371262	0.535336
cg25374187	0.00484667	0.00361201	0.182369
cg25374216	-0.00495878	0.00951544	0.603305
cg25374230	0.00035174	0.002391	0.88331
cg25374269	-0.000280452	0.0098277	0.977285
cg25374296	-0.00125945	0.00304164	0.679615
cg25374325	-8.37846e-05	0.0104195	0.993599
cg25374359	0.00295744	0.00515615	0.567405
cg25374375	0.000891957	0.00484288	0.854206
cg25374378	0.0043638	0.00694356	0.530978
cg25374458	-0.00578504	0.00735056	0.432933
cg25374494	-0.00243218	0.00310868	0.435641
cg25374501	0.00140232	0.00830067	0.866148
cg25374512	0.000267818	0.00152364	0.860788
cg25374629	0.0169854	0.0074009	0.0235937
cg25374649	0.00101683	0.00132816	0.445528
cg25374697	0.000403014	0.0035678	0.910265
cg25374714	0.000915025	0.0031812	0.774158
cg25374768	-0.00123267	0.00299529	0.681465
cg25374813	-0.00527686	0.00544574	0.334639
cg25374830	-0.000344839	0.0032739	0.916302
cg25374852	0.00221055	0.00321916	0.4937
cg25374944	-0.00857849	0.00682142	0.211159
cg25375029	0.00109771	0.00329158	0.739387
cg25375085	0.00903255	0.00908095	0.322041
cg25375162	0.00722954	0.00680655	0.290455
cg25375186	-0.000875773	0.00542677	0.872085
cg25375273	-0.00124012	0.00323398	0.702101
cg25375290	-0.000202537	0.00122085	0.868536
cg25375293	0.000352103	0.00132047	0.79023
cg25375297	0.00162874	0.00348314	0.640974
cg25375317	-0.000446675	0.00548223	0.935208
cg25375329	-0.0028812	0.00189934	0.132097
cg25375330	-0.0163586	0.00804551	0.0443908
cg25375340	0.00181176	0.00211327	0.393096
cg25375387	0.00608333	0.00366929	0.100136
cg25375420	-0.00195683	0.00464476	0.674345
cg25375453	0.000918271	0.00092318	0.322035
cg25375546	0.00414972	0.00365917	0.25919
cg25375569	-0.0037799	0.00449275	0.401954
cg25375589	0.00930067	0.0058406	0.114109
cg25375656	-0.00296337	0.00287428	0.304763
cg25375711	-0.00597923	0.00806695	0.460123
cg25375712	0.00539284	0.00419072	0.200799
cg25375750	0.000997361	0.00110124	0.367056
cg25375757	-0.00302495	0.00724854	0.677244
cg25375764	0.000839503	0.00186181	0.652928
cg25375855	0.00392204	0.0057606	0.497378
cg25375860	0.00160444	0.0039129	0.68256
cg25375916	-0.000807285	0.00560858	0.885809
cg25376110	-0.00385938	0.00392762	0.32791
cg25376116	-0.014911	0.0110987	0.181829
cg25376238	0.0322116	0.0101084	0.00186557
cg25376263	-0.00724882	0.00613528	0.239908
cg25376300	-0.0106944	0.00512652	0.0392411
cg25376310	-0.00904062	0.00613731	0.14354
cg25376316	0.016081	0.00658519	0.0161706
cg25376334	0.0104625	0.00290697	0.000476963
cg25376393	-0.00288363	0.00527024	0.585362
cg25376408	0.00127922	0.00526155	0.808352
cg25376409	-0.00096792	0.00359275	0.78811
cg25376451	0.000877632	0.00263652	0.739851
cg25376471	-0.0071949	0.00355377	0.0452896
cg25376491	0.00787322	0.00642062	0.22268
cg25376503	-0.0259904	0.0365165	0.478102
cg25376566	0.00976932	0.00596575	0.104319
cg25376586	0.00688156	0.00451142	0.129987
cg25376593	0.00244508	0.00688388	0.723117
cg25376657	0.00916717	0.0116426	0.432721
cg25376660	-0.00400668	0.00395096	0.312719
cg25376688	-0.00300341	0.00377678	0.428162
cg25376712	0.00233866	0.00589582	0.69237
cg25376875	0.00774368	0.00516123	0.136336
cg25376920	-0.00816427	0.00714577	0.25567
cg25376938	0.000168581	0.00509059	0.973641
cg25376969	-0.000301867	0.00466855	0.94856
cg25377107	0.0117806	0.00513036	0.0235212
cg25377206	0.00289072	0.00282202	0.307879
cg25377289	-0.00605088	0.00636423	0.343771
cg25377297	-0.00295734	0.00553208	0.594
cg25377313	0.00411872	0.00331946	0.21728
cg25377358	-0.00167728	0.00113008	0.14056
cg25377468	0.00496229	0.00446933	0.269249
cg25377483	-0.00146974	0.00381245	0.70059
cg25377498	-0.00178991	0.00195802	0.362604
cg25377510	0.00204417	0.00420981	0.628219
cg25377514	0.00453752	0.0148287	0.760177
cg25377530	0.00797665	0.00673137	0.238527
cg25377605	-0.0089431	0.0163669	0.585868
cg25377658	-0.000118375	0.00130782	0.928041
cg25377665	-0.00378663	0.00271531	0.165912
cg25377680	0.0142035	0.007853	0.0731852
cg25377682	-0.00148423	0.0106339	0.889247
cg25377726	0.00104907	0.0013541	0.440131
cg25377738	0.00554575	0.0037487	0.141846
cg25377744	-0.00939058	0.0117359	0.425313
cg25377787	-0.000207373	0.00296139	0.944298
cg25377796	-0.00176631	0.0012093	0.146925
cg25377802	0.000498476	0.00124948	0.690693
cg25377803	0.00616171	0.00455238	0.178616
cg25377862	-0.00324362	0.00599026	0.589251
cg25377867	-0.000707184	0.00402662	0.860904
cg25377915	0.00278464	0.00689845	0.687232
cg25377923	-0.00196664	0.00610583	0.747984
cg25377985	0.00126033	0.00160405	0.433692
cg25377994	0.00397615	0.00300471	0.188429
cg25378003	0.000704757	0.00397856	0.859719
cg25378085	-0.000162832	0.00202262	0.935979
cg25378096	0.0141732	0.00992419	0.156031
cg25378117	-0.000758653	0.00589353	0.897805
cg25378171	0.00051552	0.00492084	0.916752
cg25378181	0.00430231	0.00468585	0.360514
cg25378192	-0.00557795	0.00637548	0.383497
cg25378195	-0.00438053	0.00717726	0.542877
cg25378196	-0.00337587	0.00570505	0.555221
cg25378215	0.0016303	0.0047761	0.733483
cg25378279	-0.000275933	0.00466627	0.952951
cg25378281	0.00226719	0.00551514	0.681796
cg25378284	0.00118053	0.00379002	0.756011
cg25378362	-0.00262122	0.0051779	0.613688
cg25378392	-0.00594226	0.00368671	0.109819
cg25378401	-0.00290358	0.00720125	0.687566
cg25378457	-0.001896	0.00376469	0.615513
cg25378465	0.00927986	0.00674864	0.171854
cg25378502	-0.00467689	0.00338206	0.169461
cg25378574	0.0139909	0.00639051	0.0306484
cg25378624	-0.00464899	0.00670923	0.489791
cg25378636	0.00716572	0.00862901	0.408067
cg25378674	0.0116975	0.00534677	0.0307646
cg25378731	-0.00132234	0.00290603	0.649967
cg25378752	-0.00151363	0.00323469	0.64074
cg25378769	0.000254552	0.000990879	0.797731
cg25378792	-0.000994978	0.00403458	0.805659
cg25378818	-5.20661e-06	0.00158392	0.997383
cg25378865	0.00166926	0.00563099	0.767442
cg25378916	-8.18312e-05	0.00315932	0.979382
cg25378917	0.00130048	0.00389215	0.738908
cg25378920	0.00267813	0.00933197	0.774654
cg25378937	0.00313046	0.00475088	0.511299
cg25378939	-0.000738239	0.00248488	0.766946
cg25379012	-0.0161296	0.00810143	0.0489207
cg25379026	0.000716392	0.00161342	0.657885
cg25379116	0.00102802	0.00209216	0.624127
cg25379149	0.00831665	0.00462362	0.0747547
cg25379156	0.000887914	0.00318773	0.781111
cg25379161	-0.00426667	0.00464205	0.36
cg25379163	0.00256547	0.0055736	0.6462
cg25379302	-0.00216732	0.00496181	0.663097
cg25379390	0.000694932	0.00201523	0.730861
cg25379426	0.00323105	0.00336611	0.339184
cg25379527	0.00100134	0.00299827	0.739024
cg25379533	0.00470553	0.00336599	0.164886
cg25379588	-0.000660368	0.0200878	0.973834
cg25379594	-0.00983911	0.00759998	0.198113
cg25379649	-0.00193669	0.00321504	0.548135
cg25379661	0.000137328	0.00308739	0.964601
cg25379762	0.00396868	0.0040369	0.327678
cg25379763	-0.00121886	0.00112059	0.279067
cg25379837	-0.00914607	0.00705538	0.197528
cg25379847	0.00117527	0.00276845	0.671999
cg25379854	0.00172101	0.00107225	0.111298
cg25379877	-0.00078689	0.00178818	0.660748
cg25379954	-0.00392355	0.0135239	0.772261
cg25379995	0.00247254	0.00543323	0.649934
cg25380021	0.00572163	0.00407934	0.163506
cg25380030	0.00179606	0.00711346	0.801127
cg25380126	-0.011545	0.00552624	0.0389624
cg25380151	0.000260382	0.00322236	0.935741
cg25380171	-0.00107466	0.00362411	0.767374
cg25380197	0.00108556	0.00321848	0.73653
cg25380204	0.00123189	0.00379285	0.745944
cg25380207	0.0273896	0.0118942	0.0231385
cg25380214	0.00243522	0.00353627	0.492474
cg25380281	-0.0217655	0.0140267	0.12355
cg25380351	0.00958457	0.0107427	0.374201
cg25380352	0.00112984	0.00136509	0.40962
cg25380392	0.0309592	0.0150944	0.0425967
cg25380400	0.00136835	0.000907532	0.13443
cg25380415	0.000872026	0.00581274	0.881019
cg25380443	0.0151595	0.00636281	0.0188796
cg25380465	-0.000914595	0.00138356	0.509941
cg25380514	-0.00573617	0.00447673	0.202725
cg25380622	-0.00328279	0.0107496	0.760637
cg25380707	-0.00827645	0.00427417	0.0553399
cg25380713	-0.000426426	0.00444182	0.92369
cg25380722	-0.00194436	0.00289315	0.502932
cg25380735	-0.00507267	0.00312636	0.107498
cg25380755	-0.00240933	0.00355911	0.499834
cg25380791	0.000450222	0.00531654	0.932664
cg25380868	-0.00104252	0.00160298	0.516789
cg25380945	0.00211688	0.00286889	0.462134
cg25380979	0.00360442	0.00778754	0.644374
cg25381017	-0.00595987	0.00933783	0.524614
cg25381085	-0.00182628	0.0110593	0.869136
cg25381091	0.00434037	0.00660924	0.512713
cg25381229	0.00473934	0.00463952	0.309212
cg25381253	-0.000944987	0.00411254	0.818681
cg25381285	0.00635652	0.00388103	0.10426
cg25381333	0.0050085	0.00587279	0.395573
cg25381376	-0.0177961	0.00761115	0.021154
cg25381383	-0.00233902	0.00238231	0.328301
cg25381548	-0.00018056	0.00151795	0.905528
cg25381563	-0.00803031	0.00961708	0.405493
cg25381637	0.00130119	0.00114578	0.258534
cg25381663	-0.0042074	0.00321924	0.193905
cg25381686	0.000475697	0.00385744	0.902075
cg25381711	-0.000344949	0.00111116	0.756802
cg25381747	0.000741155	0.00478591	0.877209
cg25381754	0.000833334	0.000868287	0.339251
cg25381775	-0.00375679	0.00313869	0.233861
cg25381800	-0.000680632	0.0052961	0.897971
cg25381836	-0.00306661	0.00471589	0.516848
cg25381886	0.00156025	0.00186755	0.405241
cg25381908	-0.00879789	0.00795896	0.271352
cg25382025	-0.000947641	0.00422715	0.823026
cg25382032	-3.62922e-05	0.00385488	0.992505
cg25382108	0.000449792	0.00395819	0.90973
cg25382128	-0.00776043	0.00604362	0.201768
cg25382210	0.0062648	0.00323332	0.0551927
cg25382214	-0.00540977	0.00767987	0.48264
cg25382265	0.000695329	0.00182758	0.704321
cg25382338	0.00160044	0.00178541	0.371964
cg25382340	-0.00655846	0.00702855	0.352767
cg25382344	-0.00271451	0.00330607	0.413351
cg25382352	-0.00223529	0.00738334	0.762644
cg25382400	-0.00320759	0.00195307	0.103327
cg25382447	-0.00418883	0.00314758	0.185955
cg25382472	0.000542565	0.000999461	0.588307
cg25382486	0.00765228	0.0189809	0.687602
cg25382503	0.00895684	0.00812308	0.272547
cg25382573	-0.00091956	0.00242867	0.705682
cg25382591	0.00433242	0.00345631	0.212642
cg25382606	0.00271193	0.00378559	0.475247
cg25382652	0.00323487	0.00472173	0.494695
cg25382740	0.0166727	0.00943876	0.0800512
cg25382750	0.00272336	0.00359743	0.450622
cg25382764	-0.00845066	0.00516575	0.104668
cg25382821	-0.0194286	0.00997223	0.0538848
cg25382826	-0.0104119	0.0131495	0.430148
cg25382848	-0.00011871	0.00130599	0.927737
cg25382900	-0.00119188	0.0029805	0.689998
cg25382973	-0.00485303	0.00433286	0.265088
cg25383043	0.00181701	0.00234098	0.439282
cg25383057	0.00213601	0.00400943	0.595265
cg25383093	0.00794426	0.00610922	0.196143
cg25383099	-0.000878145	0.00274517	0.74965
cg25383155	0.00190747	0.00635004	0.764439
cg25383172	-0.00157142	0.00103727	0.132602
cg25383242	-0.00728633	0.00490224	0.140002
cg25383309	0.00341269	0.0044372	0.443448
cg25383323	-0.000274548	0.00305527	0.928558
cg25383425	6.47676e-05	0.00390642	0.986801
cg25383503	-0.00550503	0.00692407	0.428262
cg25383510	-0.00295315	0.00548664	0.591477
cg25383568	0.0120693	0.00825142	0.146352
cg25383593	-0.00534013	0.00594925	0.371316
cg25383600	-0.00250253	0.00583253	0.668701
cg25383605	0.00220208	0.00390089	0.573539
cg25383615	0.00512366	0.00324178	0.116811
cg25383629	-0.00661245	0.00360806	0.0695053
cg25383660	0.00620429	0.003539	0.0823179
cg25383699	0.00365564	0.00465102	0.433534
cg25383804	0.000619151	0.00460525	0.893292
cg25383871	0.000414147	0.00148036	0.780177
cg25383919	0.00406758	0.00286067	0.157835
cg25383920	-0.00445352	0.00550766	0.420457
cg25384000	-0.00459577	0.00748054	0.540221
cg25384018	-0.0140315	0.00724087	0.0551629
cg25384043	-0.00117946	0.00427646	0.783208
cg25384157	0.00131494	0.00328864	0.690034
cg25384206	0.00219756	0.00629637	0.72773
cg25384247	0.000299724	0.00183365	0.870452
cg25384285	-0.00453709	0.00650894	0.487213
cg25384293	0.00196411	0.0134921	0.884519
cg25384333	0.00227856	0.00493049	0.64488
cg25384420	0.00131759	0.00395463	0.739625
cg25384423	0.00494607	0.00616959	0.424433
cg25384473	0.00602173	0.00370351	0.10677
cg25384477	-0.0108221	0.00736318	0.144431
cg25384488	-0.0144812	0.00971497	0.138877
cg25384513	0.0036912	0.00508676	0.469568
cg25384556	-0.00847307	0.00986465	0.392212
cg25384578	-0.0115978	0.00449833	0.0112275
cg25384595	-0.00989806	0.00506738	0.0532795
cg25384603	0.00165849	0.00436178	0.704493
cg25384702	0.00384821	0.00754612	0.611084
cg25384714	0.00111948	0.00305108	0.714376
cg25384740	-0.00121839	0.000975585	0.214313
cg25384748	-0.00104194	0.00371798	0.779808
cg25384790	-0.00324918	0.00346526	0.350445
cg25384861	-0.00268889	0.00236871	0.258729
cg25384897	0.0033381	0.00512974	0.516551
cg25384906	0.00194441	0.00110288	0.0806237
cg25385065	0.00221714	0.0012725	0.0841933
cg25385116	-0.0011409	0.00931317	0.902719
cg25385150	-0.0343993	0.0277538	0.217771
cg25385165	-0.0105218	0.00556591	0.0612878
cg25385201	0.00369486	0.00322682	0.254631
cg25385272	-0.000908599	0.00106574	0.395725
cg25385318	0.00312057	0.0050531	0.538122
cg25385322	-0.00264943	0.0025422	0.299573
cg25385329	-0.00211879	0.00366322	0.564159
cg25385366	0.00979491	0.00878338	0.267168
cg25385468	0.00144874	0.00283166	0.609923
cg25385529	2.56284e-05	0.00174738	0.988324
cg25385648	0.00124103	0.00593301	0.834693
cg25385684	-0.000532613	0.00120859	0.660288
cg25385687	0.00129305	0.0028879	0.655201
cg25385701	0.0105046	0.00667631	0.118443
cg25385731	0.00733805	0.0145007	0.613817
cg25385733	-0.0010128	0.00186335	0.58784
cg25385760	-0.0028892	0.000996996	0.00452013
cg25385819	-0.00396892	0.00236786	0.0964959
cg25385828	0.00140341	0.0103524	0.89241
cg25385873	-0.000360517	0.00352811	0.918793
cg25385939	0.00728795	0.00519096	0.163095
cg25385940	-0.000507687	0.00937362	0.956903
cg25386019	0.00132979	0.00117968	0.262048
cg25386114	0.0029758	0.00680819	0.662886
cg25386133	-0.00084794	0.00475115	0.858676
cg25386151	-0.000609284	0.00296909	0.837782
cg25386194	-0.00367249	0.00505342	0.468905
cg25386234	-0.00110591	0.00285849	0.699575
cg25386247	-0.000938457	0.00490868	0.848728
cg25386282	-0.00117706	0.00527853	0.823949
cg25386336	-4.52688e-05	0.00116383	0.969042
cg25386393	-0.000977521	0.00605822	0.872105
cg25386411	0.00198056	0.00244463	0.419562
cg25386426	-0.007896	0.00665249	0.237769
cg25386436	0.00139959	0.00406217	0.731085
cg25386499	0.00422469	0.003551	0.236674
cg25386534	-0.00114267	0.00162408	0.483154
cg25386579	-0.00107689	0.00318666	0.736043
cg25386597	-0.00717579	0.00766287	0.351064
cg25386639	0.00739562	0.00445162	0.0994437
cg25386676	-0.00471472	0.00438308	0.284389
cg25386699	0.00285356	0.00387308	0.462804
cg25386707	-0.00924764	0.0091433	0.314
cg25386729	-0.00121592	0.00243044	0.617852
cg25386802	6.82812e-05	0.00120864	0.955049
cg25386820	0.000149127	0.000972108	0.878354
cg25386845	0.000950725	0.00368366	0.796809
cg25386954	-0.0056636	0.00748219	0.450673
cg25387010	-0.00154705	0.00862972	0.85805
cg25387043	-0.00565502	0.0049138	0.252247
cg25387309	-0.00867309	0.00359569	0.0174862
cg25387346	0.00250556	0.00516806	0.628754
cg25387410	0.0192909	0.00901293	0.0344954
cg25387411	0.00163453	0.00164464	0.322438
cg25387466	0.000365243	0.00449757	0.935421
cg25387487	-0.000832791	0.00112877	0.462186
cg25387505	0.000935399	0.00193751	0.630192
cg25387540	0.00349156	0.00333935	0.298007
cg25387565	0.000525618	0.00174687	0.764055
cg25387578	-0.0261036	0.00800459	0.00147092
cg25387593	-0.00282741	0.00430431	0.512606
cg25387605	-0.00522768	0.00605878	0.390077
cg25387624	0.00645435	0.00463916	0.166899
cg25387636	0.00510918	0.00652498	0.435269
cg25387677	-0.00120633	0.00290429	0.678672
cg25387685	-0.0115909	0.00843355	0.172067
cg25387812	-0.00463119	0.00324667	0.156522
cg25387996	0.0100698	0.00691362	0.148047
cg25388025	-0.016206	0.0104869	0.125082
cg25388052	-0.000662496	0.00280174	0.813509
cg25388061	0.00219634	0.00546669	0.68862
cg25388157	-0.0033318	0.00269953	0.219707
cg25388162	0.000147878	0.0031965	0.963183
cg25388264	-0.00194522	0.00193075	0.315868
cg25388301	0.000883639	0.00112607	0.434279
cg25388321	0.005089	0.00528725	0.33787
cg25388335	-0.00835294	0.00652454	0.203108
cg25388447	-0.00721586	0.00486989	0.14122
cg25388451	0.00242289	0.00815489	0.766934
cg25388500	-0.0198717	0.0109236	0.0715591
cg25388527	-0.00261947	0.0033401	0.43455
cg25388528	0.00184165	0.00445448	0.680076
cg25388562	-0.00518924	0.00315997	0.103357
cg25388715	0.00151373	0.00401183	0.706653
cg25388738	0.00193952	0.00326547	0.553743
cg25388739	0.00373908	0.00349168	0.286537
cg25388800	0.00924861	0.00896766	0.304608
cg25388823	0.00141209	0.00419259	0.736893
cg25388861	-0.012327	0.00987563	0.214554
cg25388876	0.00376115	0.00428041	0.381451
cg25388882	0.00654527	0.0133778	0.625612
cg25388939	-0.000794321	0.00444661	0.858547
cg25388946	-0.000210746	0.00109848	0.848205
cg25388952	-0.0768467	0.0432049	0.0780088
cg25388971	0.00175909	0.00248239	0.480028
cg25389065	-0.000455944	0.00192191	0.812908
cg25389127	-0.000634688	0.00185526	0.732916
cg25389145	0.00234843	0.00532676	0.660154
cg25389151	-0.000707134	0.0035198	0.84114
cg25389187	-0.000856661	0.00733226	0.9072
cg25389213	-0.0119426	0.0089039	0.182545
cg25389235	0.000126651	0.00171108	0.941128
cg25389250	-0.00892686	0.00729097	0.223381
cg25389269	-0.00088894	0.00301058	0.768333
cg25389328	-0.00204653	0.00359534	0.57035
cg25389393	-0.0025617	0.00490903	0.602816
cg25389462	0.000767106	0.001137	0.501274
cg25389463	-0.00140999	0.00350145	0.687945
cg25389470	1.98749e-06	0.00166102	0.999047
cg25389584	-0.000693279	0.00415692	0.867846
cg25389707	-0.00020824	0.00446551	0.962889
cg25389729	0.00765742	0.00718407	0.288766
cg25389791	0.00328442	0.00495965	0.509185
cg25389803	0.00572021	0.00553683	0.303773
cg25389863	0.00208941	0.00316808	0.510916
cg25389934	-0.0034869	0.00788946	0.659364
cg25389947	0.00100918	0.00145178	0.488411
cg25389948	0.0104856	0.00782316	0.18285
cg25389972	-0.00149584	0.00427278	0.726932
cg25390014	0.000733427	0.00485019	0.880077
cg25390025	-0.0044547	0.00806978	0.582033
cg25390063	-0.00783589	0.0053036	0.142357
cg25390165	-8.66592e-05	0.00455705	0.984862
cg25390199	0.00229635	0.00274425	0.404494
cg25390223	0.00911297	0.00382016	0.0187348
cg25390230	-0.00110105	0.00172333	0.524187
cg25390243	-0.00138471	0.00424856	0.74509
cg25390325	0.00534469	0.00465677	0.253528
cg25390334	0.00634563	0.00390334	0.106826
cg25390349	1.2808e-05	0.00164131	0.993788
cg25390352	-0.00172548	0.000969241	0.0777478
cg25390367	-0.00100705	0.00489649	0.837424
cg25390412	-0.00238912	0.00870277	0.784188
cg25390413	0.00713736	0.0063658	0.2646
cg25390432	-0.0129796	0.0070255	0.0673146
cg25390440	-0.00545739	0.00647229	0.400917
cg25390461	0.00756337	0.0147344	0.608744
cg25390476	0.00128924	0.00137477	0.350373
cg25390510	0.00043596	0.00118308	0.713199
cg25390556	-0.0204584	0.0113463	0.0740634
cg25390562	-0.00236928	0.00690897	0.732296
cg25390570	-0.00663914	0.0115443	0.566375
cg25390635	-0.00174435	0.0084909	0.837603
cg25390645	0.0035871	0.00666049	0.591257
cg25390656	-0.00137528	0.00238072	0.564644
cg25390658	0.000798293	0.0015265	0.602037
cg25390683	-0.0157187	0.00927878	0.0930356
cg25390749	0.00267802	0.0098025	0.785204
cg25390755	0.00552792	0.00589358	0.350285
cg25390787	0.00221611	0.0121141	0.855178
cg25390979	0.000757592	0.00143379	0.598277
cg25391072	-0.00161891	0.00686937	0.814118
cg25391092	0.00336955	0.00352093	0.340626
cg25391098	-0.00084029	0.00568014	0.88266
cg25391143	0.00152585	0.00274483	0.579389
cg25391162	0.000408906	0.00531116	0.938769
cg25391194	0.0113191	0.00418782	0.00794532
cg25391196	-0.0119532	0.00856015	0.165361
cg25391198	0.0188006	0.0120518	0.121587
cg25391231	-0.000120058	0.00391535	0.975593
cg25391315	0.00362296	0.00475624	0.447823
cg25391332	0.00355097	0.00647666	0.584596
cg25391444	-0.00608082	0.00830806	0.465748
cg25391562	0.00279258	0.00426641	0.5141
cg25391603	-0.000812085	0.0012368	0.512785
cg25391620	0.00165541	0.00448106	0.712509
cg25391639	0.000936618	0.0029059	0.747814
cg25391673	0.000754254	0.00405278	0.852697
cg25391681	0.00473721	0.00506108	0.351284
cg25391692	0.00428363	0.00441489	0.334003
cg25391724	-0.000593592	0.00877547	0.946191
cg25391750	0.00206715	0.00447551	0.645062
cg25391814	6.04435e-05	0.00103827	0.953681
cg25391820	-0.00172312	0.0027981	0.539264
cg25391846	-0.0112491	0.00584975	0.0570189
cg25391948	0.011595	0.00797482	0.148755
cg25392059	-0.00921528	0.00509614	0.0732454
cg25392060	0.00885054	0.00800264	0.271117
cg25392146	0.010393	0.00565832	0.0688952
cg25392154	-0.0038357	0.00399169	0.338662
cg25392168	-0.00037085	0.00347417	0.915182
cg25392187	-0.000517258	0.00168165	0.758966
cg25392269	-0.000869214	0.00136735	0.526274
cg25392275	0.00199502	0.00301165	0.509054
cg25392287	0.00577082	0.00531325	0.279759
cg25392325	0.0064041	0.00331708	0.056055
cg25392340	0.00490223	0.00705262	0.488436
cg25392362	0.000563653	0.00136576	0.680613
cg25392384	-0.000128026	0.00147837	0.931144
cg25392500	0.00105957	0.00677913	0.876079
cg25392511	-0.00498311	0.00570935	0.384641
cg25392523	-0.00591471	0.00716943	0.411131
cg25392526	-0.00557485	0.00531189	0.296206
cg25392545	0.00233691	0.00590016	0.692803
cg25392584	-0.00194327	0.00141338	0.171903
cg25392637	0.00385407	0.00692578	0.578992
cg25392692	0.00952492	0.0109791	0.387495
cg25392700	-0.000748249	0.00243876	0.759554
cg25392704	-0.00570864	0.00433755	0.190828
cg25392777	-0.00246673	0.00307911	0.424758
cg25392814	-0.000814959	0.00536323	0.879497
cg25392935	0.000204632	0.00122597	0.867738
cg25392995	-0.00316252	0.00566106	0.577519
cg25393009	0.000689989	0.00261123	0.792081
cg25393109	-5.79715e-05	0.00156507	0.970518
cg25393233	-0.00156533	0.00354932	0.660047
cg25393234	-0.00585703	0.00846778	0.490567
cg25393323	-0.000499224	0.000957775	0.603234
cg25393347	-0.00127562	0.00130328	0.3298
cg25393376	0.000539886	0.00637969	0.93271
cg25393388	-0.00608307	0.00613017	0.323182
cg25393465	0.00397921	0.00876622	0.650761
cg25393494	0.00747546	0.00863455	0.388472
cg25393495	0.00952756	0.00899599	0.291838
cg25393503	0.00676796	0.00436995	0.124263
cg25393551	0.00306627	0.00555479	0.582045
cg25393574	-0.00281711	0.00266751	0.293203
cg25393576	0.000283644	0.000892694	0.751274
cg25393579	0.0159477	0.0099083	0.110316
cg25393595	-0.000651963	0.003661	0.858979
cg25393671	-0.00133957	0.00631745	0.832459
cg25393697	0.00309216	0.0060744	0.61172
cg25393713	-0.00133588	0.00318179	0.675397
cg25393792	-0.000578815	0.00169212	0.732942
cg25393842	0.00143906	0.00585019	0.806145
cg25393861	0.0226468	0.0116338	0.0540822
cg25394042	0.00611702	0.00282324	0.0323788
cg25394109	0.0105194	0.0134908	0.437187
cg25394179	0.00268481	0.00876311	0.759887
cg25394197	-0.00065299	0.00416252	0.875627
cg25394203	-0.0012062	0.00738094	0.870482
cg25394253	-0.00935297	0.00629107	0.139902
cg25394301	0.00197096	0.00641765	0.759326
cg25394461	-0.00250185	0.0023222	0.283634
cg25394505	-0.00152311	0.00250197	0.543913
cg25394572	-0.00228789	0.00272013	0.402086
cg25394605	0.000960762	0.00380094	0.80091
cg25394625	-0.002816	0.00344053	0.414821
cg25394652	-9.4369e-05	0.00376669	0.980057
cg25394782	0.0099125	0.0114303	0.387681
cg25394801	-0.00329823	0.00488124	0.500627
cg25394954	0.00512338	0.00526087	0.332222
cg25394960	0.00550133	0.00740627	0.459162
cg25395022	-0.00233786	0.00541506	0.666765
cg25395041	-0.000322543	0.00154699	0.835219
cg25395100	-7.26662e-05	0.00387942	0.985089
cg25395108	0.000739771	0.00117253	0.52938
cg25395120	0.00150234	0.00478028	0.753894
cg25395158	-0.00657628	0.00422469	0.122379
cg25395166	-0.00635622	0.00868264	0.46566
cg25395188	0.00203776	0.00385162	0.597806
cg25395272	0.00206366	0.00418551	0.622944
cg25395327	0.00748067	0.00701202	0.288341
cg25395400	0.00373723	0.00594775	0.531058
cg25395413	-0.00111553	0.00126442	0.379533
cg25395505	-0.000536274	0.00303052	0.859861
cg25395545	0.00221143	0.00449589	0.623768
cg25395546	-0.0102628	0.00402138	0.0120563
cg25395581	-0.00614567	0.00289842	0.0361835
cg25395585	-0.00317337	0.00402292	0.431882
cg25395619	0.00427262	0.00311875	0.173434
cg25395653	0.00205919	0.00369748	0.578695
cg25395660	0.00100994	0.00666097	0.879759
cg25395671	0.001305	0.00311343	0.675907
cg25395812	-0.00816681	0.00836579	0.331062
cg25395830	-0.00727598	0.00555446	0.192898
cg25395945	0.00263195	0.00634715	0.67918
cg25395997	-0.0059539	0.00333495	0.0769184
cg25396173	0.004854	0.00375405	0.198671
cg25396185	-0.00428216	0.00483895	0.378087
cg25396229	0.00374825	0.00243953	0.127244
cg25396236	-0.00360179	0.00229132	0.118787
cg25396287	-0.0105341	0.00649136	0.107448
cg25396301	0.000486022	0.00271075	0.858031
cg25396370	0.000927812	0.000933551	0.322437
cg25396425	-0.00685899	0.00490265	0.164566
cg25396464	0.00134385	0.00534955	0.802113
cg25396488	0.00401728	0.00271349	0.141551
cg25396518	0.0259628	0.0110831	0.0209179
cg25396537	0.000108386	0.00125321	0.931234
cg25396561	0.000549791	0.00462693	0.905628
cg25396637	-0.00374954	0.00533853	0.483916
cg25396643	-0.000743862	0.00114711	0.518012
cg25396690	-0.00141517	0.00258928	0.585776
cg25396728	0.00206272	0.00659421	0.755009
cg25396772	0.00954259	0.00395484	0.0174494
cg25396787	-0.0081026	0.00947983	0.394531
cg25396790	-0.0015955	0.00388323	0.681953
cg25396818	0.00496134	0.0047501	0.298517
cg25396862	-0.0124989	0.00634782	0.0514232
cg25396971	0.000754653	0.00132912	0.571319
cg25397029	-0.00460255	0.0113689	0.68637
cg25397076	-0.000899438	0.00150777	0.552023
cg25397157	0.00087142	0.00358476	0.80838
cg25397183	0.00398351	0.00367398	0.280582
cg25397191	-0.00769529	0.00524188	0.144896
cg25397258	-0.000581688	0.00395618	0.88337
cg25397280	-0.00288442	0.00381827	0.45158
cg25397382	0.00155833	0.00384246	0.685844
cg25397426	-0.00164951	0.00351729	0.640002
cg25397467	0.00880097	0.00596633	0.14299
cg25397484	0.000984168	0.00462802	0.831983
cg25397519	0.00584312	0.00751918	0.438741
cg25397557	0.00224958	0.00728629	0.758092
cg25397562	-0.000888913	0.00113592	0.435544
cg25397597	0.00895731	0.0100614	0.375231
cg25397663	0.000720352	0.00150525	0.633186
cg25397706	0.00411307	0.00445997	0.358397
cg25397718	0.00036656	0.00118072	0.756791
cg25397779	0.00148818	0.00104865	0.158637
cg25397818	0.00610114	0.00551593	0.271056
cg25397828	-0.00297648	0.00707565	0.674805
cg25397849	0.000539093	0.00496809	0.913785
cg25397886	-0.00381069	0.00426071	0.373037
cg25397895	-0.0035495	0.00431955	0.412977
cg25397922	0.00370354	0.00291253	0.206154
cg25397945	-0.00405219	0.00544451	0.458272
cg25397973	-0.000509914	0.00120041	0.671808
cg25397978	0.00217598	0.00130737	0.0988275
cg25398032	-0.00127962	0.00248264	0.607272
cg25398044	0.0053144	0.0057938	0.360979
cg25398061	0.00192667	0.00363292	0.596928
cg25398112	-0.00271642	0.00288622	0.348644
cg25398183	-0.00192464	0.0048718	0.693552
cg25398213	-0.00105944	0.00133611	0.429495
cg25398223	-7.23925e-05	0.00580564	0.990073
cg25398307	0.00252249	0.00378272	0.506242
cg25398315	0.00330231	0.00498206	0.508794
cg25398378	-0.00102239	0.00366679	0.780893
cg25398408	0.00350135	0.00338654	0.303408
cg25398433	-7.73135e-05	0.00315169	0.980473
cg25398486	0.000441211	0.00119298	0.7122
cg25398566	-0.00597899	0.00542076	0.272401
cg25398580	-0.00148352	0.00132494	0.265244
cg25398593	-0.00456458	0.00471509	0.335091
cg25398598	-0.00124944	0.00121621	0.306482
cg25398876	0.00435648	0.00600857	0.469937
cg25398905	0.000758038	0.00606552	0.900767
cg25398924	0.00257853	0.00395341	0.51559
cg25398949	0.000136974	0.00132468	0.917829
cg25398971	0.00172761	0.00341652	0.614087
cg25398978	0.00538377	0.00503903	0.287631
cg25399000	-0.00408256	0.00260487	0.119871
cg25399060	-0.0017702	0.00383571	0.645331
cg25399071	0.00234161	0.00647739	0.718402
cg25399158	-0.00845399	0.00689733	0.222886
cg25399162	-0.0041661	0.00379171	0.274238
cg25399166	0.00386301	0.00413556	0.352264
cg25399239	0.00514678	0.00467817	0.273618
cg25399267	-1.48755e-05	0.00129558	0.99086
cg25399277	-0.0143207	0.011948	0.233221
cg25399309	0.00439369	0.00575425	0.446738
cg25399333	-0.00345377	0.00557859	0.5371
cg25399367	0.000630392	0.00141905	0.65773
cg25399403	-0.00168221	0.00547041	0.759025
cg25399439	-0.000245292	0.00349348	0.944148
cg25399461	-0.00357965	0.00570671	0.531759
cg25399504	-0.0039204	0.00573851	0.495907
cg25399544	-0.00399454	0.00442958	0.369106
cg25399573	-0.00496955	0.00347086	0.154989
cg25399743	0.00826906	0.0074342	0.268391
cg25399771	0.00371444	0.00374669	0.323631
cg25399818	-0.00895865	0.00514668	0.0844884
cg25399963	-0.00086326	0.00174237	0.621252
cg25399998	-0.00442592	0.00335896	0.190311
cg25400013	-1.90877e-05	0.000947963	0.983971
cg25400182	0.00394507	0.00397147	0.32268
cg25400200	-0.00454613	0.00426412	0.288655
cg25400229	-0.00107006	0.00738212	0.885008
cg25400243	-0.00127245	0.00407165	0.755231
cg25400253	-0.00192687	0.0040886	0.638359
cg25400290	0.00529849	0.00689298	0.443701
cg25400335	-0.00412062	0.00969008	0.671477
cg25400358	-0.00358048	0.00368383	0.333173
cg25400396	-0.00138361	0.00127875	0.281578
cg25400422	0.00637995	0.0046857	0.176063
cg25400487	0.00770553	0.00973399	0.430261
cg25400574	-0.000161044	0.00819723	0.984361
cg25400597	0.00216244	0.00404755	0.594222
cg25400614	0.000266918	0.00195988	0.891914
cg25400643	-0.00506764	0.00475798	0.28913
cg25400703	0.00603955	0.00851663	0.479707
cg25400753	-0.0032259	0.0037622	0.393027
cg25400864	-3.96981e-05	0.00160857	0.980355
cg25401010	-0.00575856	0.00591304	0.332217
cg25401027	0.00530925	0.0054745	0.334229
cg25401083	0.00234608	0.00622832	0.707125
cg25401101	8.78592e-05	0.00327537	0.978648
cg25401138	-0.00350633	0.00706343	0.62058
cg25401140	0.00213508	0.00129734	0.102622
cg25401182	0.0066662	0.00318325	0.0385026
cg25401200	0.00327045	0.0061162	0.593904
cg25401219	0.00227784	0.00549314	0.679177
cg25401284	0.00020687	0.0012075	0.864281
cg25401419	0.0016992	0.00761969	0.82394
cg25401464	-0.000480174	0.00355664	0.892848
cg25401465	-0.000240118	0.00390818	0.951118
cg25401482	0.0235567	0.00929958	0.0126901
cg25401574	-0.00717057	0.00810285	0.378083
cg25401594	0.00609139	0.00291591	0.0389715
cg25401612	-0.0107226	0.0101812	0.294525
cg25401621	0.00218809	0.00479225	0.64885
cg25401758	0.00111501	0.00377085	0.768013
cg25401771	-0.000933784	0.00356572	0.793896
cg25401786	-0.00655543	0.00773588	0.398576
cg25401874	0.00201908	0.00623982	0.746859
cg25402021	0.00481826	0.0032874	0.145539
cg25402035	-0.00152468	0.00907047	0.866813
cg25402049	0.00577646	0.00954004	0.546074
cg25402056	0.00309327	0.00321815	0.338524
cg25402064	-0.00667749	0.00897324	0.458341
cg25402083	0.00403452	0.0079233	0.611616
cg25402112	0.00544419	0.00744899	0.46639
cg25402124	0.0160702	0.0128835	0.214873
cg25402130	9.79847e-05	0.00349998	0.977715
cg25402137	-0.00415388	0.00698151	0.553055
cg25402228	0.00315365	0.00311438	0.313429
cg25402281	-0.0165912	0.0182977	0.366493
cg25402362	0.00146495	0.00339851	0.667255
cg25402408	-0.0134157	0.00917373	0.146432
cg25402422	-0.00601552	0.00347509	0.086199
cg25402433	-0.00363029	0.00529484	0.494364
cg25402480	0.00210428	0.00391167	0.591679
cg25402524	-0.00114177	0.00485268	0.814415
cg25402554	0.00304812	0.00785003	0.698535
cg25402596	0.000283551	0.00475611	0.952566
cg25402610	-0.0009765	0.00191344	0.610819
cg25402655	-0.00147137	0.00312832	0.639027
cg25402667	0.000947709	0.0043841	0.829249
cg25402687	-0.00265316	0.0339988	0.937938
cg25402694	0.00732293	0.0036489	0.0471707
cg25402706	0.00876383	0.00907763	0.336409
cg25402787	0.00263493	0.00673459	0.696354
cg25402818	-0.00617812	0.007946	0.438496
cg25402848	-0.000488604	0.00353871	0.89043
cg25402895	-0.000810947	0.00278252	0.771251
cg25402945	-0.000233332	0.00368643	0.949644
cg25402979	0.000234987	0.00170752	0.890789
cg25402980	-0.00252401	0.00458395	0.582991
cg25403012	-0.00602831	0.00342254	0.0809077
cg25403084	0.000884647	0.00130221	0.498323
cg25403144	0.0126962	0.00647052	0.0522253
cg25403152	0.00379381	0.00719693	0.599137
cg25403174	0.025633	0.0177691	0.151934
cg25403205	0.00667478	0.00401452	0.0991764
cg25403283	-0.0069344	0.00396502	0.0830491
cg25403317	0.00201253	0.00149081	0.179751
cg25403368	-0.0283555	0.0498566	0.57067
cg25403395	-0.00269716	0.00419535	0.521607
cg25403416	-0.00183389	0.00255037	0.473596
cg25403442	-0.00330276	0.00538458	0.540872
cg25403475	-0.00142173	0.00655721	0.828743
cg25403488	0.00451049	0.00753337	0.550559
cg25403583	-7.93912e-06	0.00650709	0.999029
cg25403608	-0.0161305	0.0111159	0.149541
cg25403633	-0.00454294	0.00309325	0.144728
cg25403635	-0.00180554	0.0111348	0.871478
cg25403721	0.00256276	0.00209323	0.223405
cg25403724	0.00653677	0.0032127	0.0442462
cg25403803	0.00762395	0.00383126	0.0490348
cg25403825	-0.00466415	0.00680973	0.494807
cg25403828	-0.00181814	0.00488825	0.71064
cg25403852	-0.0024684	0.00817574	0.763274
cg25403856	-0.0112664	0.00613318	0.0688682
cg25403895	-0.00912653	0.00529337	0.0874409
cg25403922	0.0072451	0.00520122	0.16639
cg25403930	-0.0107536	0.00508625	0.0367133
cg25403974	-0.00257101	0.00392841	0.514153
cg25404031	0.00814585	0.00363768	0.0271118
cg25404033	-0.00524584	0.0104541	0.616794
cg25404066	0.00364741	0.00702999	0.604899
cg25404074	-0.016055	0.0103089	0.1222
cg25404088	-0.00711464	0.0103599	0.493662
cg25404263	-0.000726688	0.00263344	0.783098
cg25404313	0.00189805	0.00585661	0.746477
cg25404339	-0.00499428	0.00309913	0.109884
cg25404375	-0.00206698	0.00462721	0.655953
cg25404394	7.80139e-05	0.00202019	0.969264
cg25404410	0.0028764	0.00606179	0.636058
cg25404423	-0.00302323	0.00373767	0.420314
cg25404433	-0.0171154	0.00999622	0.0896294
cg25404440	-0.00723039	0.00835046	0.388414
cg25404454	-0.00194365	0.00447919	0.665175
cg25404570	-0.0016149	0.00903894	0.858527
cg25404597	0.0071256	0.00739629	0.337421
cg25404650	0.00116778	0.00467746	0.803306
cg25404678	-0.000912413	0.000889564	0.30725
cg25404758	0.00155682	0.00723212	0.829952
cg25404854	0.00322811	0.00314802	0.307365
cg25404865	-0.000908038	0.000968815	0.350638
cg25404930	0.00132289	0.00135194	0.329929
cg25404951	0.00241858	0.00222784	0.27998
cg25404995	-0.00144596	0.00429944	0.737264
cg25405008	0.00303345	0.0030181	0.317021
cg25405094	0.000379012	0.000960791	0.693978
cg25405123	0.00107927	0.000997874	0.281766
cg25405127	-0.00544413	0.00675224	0.421796
cg25405128	-0.00519757	0.00578051	0.3705
cg25405138	0.000276047	0.00449272	0.951116
cg25405172	-0.00723288	0.00654792	0.271697
cg25405192	0.00309274	0.00318651	0.333853
cg25405203	-0.00748655	0.00649717	0.25166
cg25405211	0.0064732	0.00823884	0.433706
cg25405238	0.00425702	0.0115392	0.712885
cg25405244	-0.000320242	0.00509286	0.949974
cg25405284	0.000518337	0.00482175	0.914585
cg25405318	3.05771e-05	0.00534878	0.995449
cg25405425	0.000328426	0.0033544	0.92218
cg25405431	0.000209711	0.00320982	0.948024
cg25405452	0.00225821	0.00284993	0.429818
cg25405604	-0.00105554	0.00147162	0.474705
cg25405606	-0.00601143	0.00837638	0.474458
cg25405643	0.0109482	0.00452466	0.0171441
cg25405684	-0.00385324	0.00411739	0.351366
cg25405702	0.00260761	0.00128062	0.0440886
cg25405705	0.0373818	0.0203304	0.0686073
cg25405719	0.00313083	0.00611733	0.6098
cg25405723	0.0067762	0.00852388	0.428314
cg25405787	-0.00422831	0.00740382	0.569077
cg25405807	0.00213671	0.00426653	0.617489
cg25405821	0.00339208	0.00142435	0.0189289
cg25405895	-0.00348247	0.00351679	0.324191
cg25405922	-0.00905941	0.00967605	0.351148
cg25405939	-0.00296774	0.00405139	0.46538
cg25405984	-0.000184591	0.00196019	0.925142
cg25406011	0.000762308	0.00979062	0.938078
cg25406078	-0.00206055	0.0058314	0.724488
cg25406138	-0.000549808	0.00199098	0.782942
cg25406166	0.000998021	0.00185895	0.592419
cg25406205	-0.00188659	0.00627845	0.764364
cg25406206	0.00199442	0.00391489	0.611442
cg25406294	0.00201714	0.00353746	0.56967
cg25406344	0.000833841	0.00398511	0.834642
cg25406346	-0.000285859	0.00180505	0.874454
cg25406374	0.00327974	0.00874121	0.708218
cg25406442	-0.00676196	0.00581539	0.247395
cg25406468	-0.000416192	0.00364484	0.909294
cg25406516	0.0070325	0.00557368	0.209666
cg25406518	0.0161454	0.00623928	0.0109412
cg25406619	0.000986192	0.00164742	0.55063
cg25406657	-0.0107921	0.00709055	0.130818
cg25406665	0.000203775	0.00290265	0.944157
cg25406699	-0.00144754	0.00335924	0.667361
cg25406735	0.000536304	0.00185898	0.773502
cg25406755	0.00506479	0.00507734	0.320658
cg25406767	-0.000560571	0.00623548	0.928527
cg25406773	0.00203352	0.00699237	0.771727
cg25406779	-0.00150213	0.00315903	0.635353
cg25406865	0.0267493	0.0233982	0.255386
cg25406872	0.00311837	0.00329369	0.345793
cg25406923	-0.00480202	0.00666439	0.472688
cg25406989	0.00145168	0.00503998	0.773854
cg25407044	-0.0151066	0.0129367	0.245396
cg25407053	-0.0120775	0.00574757	0.0378554
cg25407064	-0.000877031	0.0016556	0.597344
cg25407077	-0.00360615	0.00753224	0.633041
cg25407085	-0.00518659	0.00973017	0.595061
cg25407109	-0.00260695	0.00422538	0.538505
cg25407119	0.00406477	0.00989011	0.681862
cg25407140	-0.00412511	0.00742948	0.57984
cg25407197	-0.000745635	0.00288708	0.796675
cg25407198	-0.0035523	0.00274602	0.198459
cg25407227	0.0127749	0.00628601	0.0444912
cg25407238	-0.00069094	0.00106888	0.519334
cg25407372	0.00188032	0.00443704	0.672541
cg25407410	0.0206883	0.0165518	0.213936
cg25407483	0.00383631	0.00942583	0.684785
cg25407528	-0.00961197	0.00589149	0.105594
cg25407540	-0.00569088	0.00652471	0.384963
cg25407543	-0.00333743	0.00380839	0.382723
cg25407587	-0.00548293	0.00487744	0.263357
cg25407617	-0.0020657	0.00660962	0.75522
cg25407620	-0.0150736	0.00884531	0.0911286
cg25407736	-0.00864176	0.00518359	0.0982809
cg25407831	0.00125416	0.00558532	0.822742
cg25407876	0.0153285	0.00750493	0.0434545
cg25407888	0.000453829	0.00173429	0.794049
cg25407972	0.00105858	0.00131178	0.421387
cg25407979	-0.00195121	0.0036404	0.593031
cg25408008	0.00243837	0.00229467	0.290237
cg25408015	0.000356485	0.00333905	0.915168
cg25408085	0.0060933	0.00719287	0.398729
cg25408086	-0.00972839	0.00785065	0.217868
cg25408093	0.0099655	0.00625211	0.113767
cg25408172	0.00658802	0.0069802	0.347295
cg25408182	0.00314071	0.00413021	0.448598
cg25408237	0.000808208	0.00156221	0.605932
cg25408285	-6.71657e-05	0.00667683	0.991992
cg25408293	-0.016318	0.0140361	0.247475
cg25408310	-0.00389981	0.00732427	0.595469
cg25408314	0.000796488	0.00829799	0.923703
cg25408325	-0.0117273	0.00735233	0.113521
cg25408329	-0.0047878	0.00500682	0.341003
cg25408497	0.00681322	0.00205981	0.00126514
cg25408608	0.00236153	0.00481015	0.624424
cg25408617	-0.00532997	0.00481654	0.270839
cg25408620	-0.0313329	0.0142067	0.0294611
cg25408698	0.00444648	0.00373524	0.236401
cg25408700	0.00828062	0.00852459	0.333452
cg25408707	-0.00134448	0.00830263	0.871649
cg25408708	0.00300922	0.00372599	0.421016
cg25408740	0.00077842	0.00318042	0.807095
cg25408758	-0.0291135	0.0230517	0.209226
cg25408825	0.0040831	0.00494208	0.410453
cg25408857	0.00198887	0.00311862	0.524944
cg25408888	0.0040845	0.0038657	0.292968
cg25408901	0.00151202	0.00402856	0.708128
cg25408950	0.00160173	0.0030997	0.606358
cg25408960	0.011955	0.0197413	0.546017
cg25408986	-0.0132954	0.00891068	0.13849
cg25409040	-0.00117218	0.00132501	0.378239
cg25409062	0.00685335	0.00570365	0.232063
cg25409140	-0.00107713	0.00350592	0.759238
cg25409141	-0.000750358	0.00148247	0.613743
cg25409175	-0.00298732	0.00407098	0.464599
cg25409185	-0.00767443	0.0048465	0.116127
cg25409213	-0.0044095	0.00371116	0.237278
cg25409223	0.00256196	0.00546219	0.639956
cg25409246	0.00143106	0.00148666	0.337823
cg25409308	-0.00134903	0.00349534	0.700264
cg25409448	-0.0010679	0.00331968	0.74829
cg25409499	0.00221904	0.00246726	0.370373
cg25409529	-0.00687861	0.00492343	0.16514
cg25409638	-0.000922619	0.0040366	0.819625
cg25409708	-0.00193155	0.0045525	0.672174
cg25409734	0.00217956	0.0012971	0.0956798
cg25409744	-1.95944e-05	0.000860697	0.981878
cg25409748	0.000523335	0.00100246	0.602664
cg25409785	-0.000369543	0.00419691	0.929993
cg25409794	-0.00435034	0.00302758	0.153533
cg25409809	0.00388046	0.00517372	0.454808
cg25409875	-0.00299694	0.00430017	0.487287
cg25409889	0.000256633	0.00511856	0.960102
cg25409929	-0.000184001	0.00779044	0.981199
cg25409939	-0.000371914	0.0046198	0.93598
cg25409944	7.07738e-05	0.00276755	0.979644
cg25409972	-0.00478876	0.00400625	0.234486
cg25409990	0.00206735	0.0081588	0.800432
cg25410023	0.00203363	0.00158474	0.20205
cg25410105	0.0103774	0.0122551	0.398922
cg25410117	0.000857894	0.00241547	0.723133
cg25410121	0.00492209	0.0098423	0.617989
cg25410134	0.0030516	0.00311097	0.328749
cg25410181	-0.00377783	0.00235302	0.111195
cg25410220	0.00048035	0.00438269	0.912922
cg25410233	0.00794308	0.00684227	0.248157
cg25410256	0.00169159	0.00275546	0.540523
cg25410279	-0.00417703	0.00326702	0.2037
cg25410291	-0.0171415	0.0123935	0.169384
cg25410318	0.00375935	0.00230982	0.10643
cg25410575	-0.0100012	0.00478908	0.0390344
cg25410636	0.00130165	0.00345692	0.707232
cg25410641	0.000693489	0.00121909	0.570592
cg25410668	0.00371972	0.00287694	0.198691
cg25410739	-0.0016196	0.00248074	0.515178
cg25410746	0.00643141	0.0101536	0.527756
cg25410785	-0.00361944	0.00240451	0.135069
cg25410789	-0.0726109	0.0237629	0.0028076
cg25410794	0.00377151	0.00340388	0.270235
cg25410842	0.0014092	0.0017224	0.415005
cg25410861	-0.00848469	0.00359651	0.0200491
cg25410869	-0.000946325	0.0057897	0.870459
cg25410896	-0.00586091	0.00238841	0.0156719
cg25410898	-0.00671126	0.00715004	0.349939
cg25410900	0.00218411	0.00295273	0.461034
cg25411110	0.00216922	0.00150275	0.151673
cg25411207	-0.00221407	0.00135697	0.105567
cg25411239	-0.00236241	0.00336537	0.484149
cg25411266	0.000120901	0.00657862	0.98537
cg25411363	-0.00349093	0.00798817	0.662943
cg25411368	-0.00130729	0.00319491	0.683189
cg25411463	0.0040385	0.00338152	0.23489
cg25411465	0.00520401	0.00668206	0.437738
cg25411488	0.00159602	0.00352131	0.651249
cg25411621	-0.00513291	0.013031	0.694405
cg25411627	-0.000219752	0.00289576	0.939644
cg25411699	-0.00222634	0.00680904	0.744302
cg25411725	0.00546798	0.00406573	0.181377
cg25411756	-0.000505583	0.00592098	0.932105
cg25411902	-0.00437815	0.00384782	0.257621
cg25411977	0.00169073	0.00224474	0.452914
cg25411987	0.0120435	0.00976903	0.220221
cg25412017	0.00207787	0.00546042	0.704271
cg25412130	-0.00175995	0.00407901	0.666959
cg25412138	0.000965412	0.00503718	0.848358
cg25412167	0.00578265	0.00711353	0.417995
cg25412224	-0.00463457	0.00749452	0.537571
cg25412310	0.0141361	0.00465521	0.00297633
cg25412357	0.00377805	0.002633	0.154106
cg25412377	0.0505627	0.0198917	0.0123919
cg25412384	-0.000352769	0.00142236	0.804575
cg25412387	0.0100926	0.00560116	0.0742547
cg25412453	-0.00337652	0.00387321	0.385203
cg25412536	0.0121126	0.00755959	0.111909
cg25412546	-0.000472372	0.00194861	0.808902
cg25412557	-0.00311915	0.00334292	0.352796
cg25412575	-0.00195997	0.00248767	0.432435
cg25412594	-0.0123175	0.00644016	0.058353
cg25412677	0.000788532	0.0070095	0.910633
cg25412704	-0.0064097	0.0120761	0.596627
cg25412845	-0.00288766	0.00458874	0.530439
cg25413125	-0.00607976	0.0100136	0.544979
cg25413188	0.00735283	0.00932405	0.432019
cg25413200	-0.00354331	0.00445566	0.428156
cg25413219	0.000658282	0.00320274	0.837525
cg25413273	0.015781	0.00857752	0.0684447
cg25413298	-0.00219859	0.00288178	0.44711
cg25413342	0.00486566	0.00795769	0.542147
cg25413347	0.00389893	0.00603082	0.519278
cg25413414	0.000896455	0.00411646	0.828002
cg25413455	-0.00759857	0.0135395	0.575771
cg25413459	-0.00271273	0.00305514	0.376485
cg25413538	0.00275615	0.00304841	0.367868
cg25413575	0.000117219	0.00446566	0.979105
cg25413700	0.000987533	0.00319756	0.758017
cg25413748	0.00340498	0.00390336	0.3849
cg25413757	-0.00151305	0.00116028	0.194894
cg25413843	0.00109586	0.0049263	0.824368
cg25413864	0.00112028	0.00506152	0.825237
cg25413874	-0.00567571	0.00737183	0.442969
cg25413879	0.00110777	0.00303556	0.715852
cg25413896	-0.00617915	0.00399538	0.124787
cg25413906	-1.65192e-07	0.00178026	0.999926
cg25413922	0.000145783	0.0050038	0.976809
cg25413928	0.00461566	0.00565359	0.415997
cg25414128	-0.00263106	0.00180421	0.147559
cg25414141	0.000983885	0.00140893	0.486423
cg25414165	-0.0115131	0.00643012	0.0760754
cg25414187	-0.00264529	0.00482645	0.584726
cg25414209	0.00162385	0.00358259	0.651238
cg25414348	0.0140752	0.00409433	0.000824401
cg25414370	-0.00477263	0.00378973	0.210518
cg25414486	-0.00349566	0.00473536	0.461934
cg25414515	0.00154223	0.00716256	0.82991
cg25414537	-0.0017168	0.00829383	0.836388
cg25414605	0.00353004	0.00462183	0.446607
cg25414649	0.00101079	0.00378158	0.789735
cg25414654	-0.00247475	0.00742584	0.73956
cg25414656	-0.000353164	0.00214729	0.869658
cg25414667	0.0036711	0.00655177	0.576379
cg25414685	-0.0041717	0.0031987	0.194845
cg25414709	-0.0152236	0.0100722	0.133492
cg25414733	0.00210094	0.00363076	0.563987
cg25414744	0.000202387	0.00305388	0.947279
cg25414746	0.000240483	0.00356684	0.946366
cg25414865	-0.00903873	0.00491775	0.0687155
cg25414924	-0.00135471	0.00140847	0.338208
cg25414967	0.00808629	0.00967921	0.405255
cg25415065	0.00174548	0.00623919	0.780177
cg25415265	0.00119013	0.00561737	0.832597
cg25415285	0.00587367	0.00475846	0.219652
cg25415342	-0.00516203	0.0119589	0.666826
cg25415384	-0.00640834	0.00461354	0.16758
cg25415474	0.00644569	0.00613948	0.296036
cg25415502	-0.00176109	0.00356395	0.622175
cg25415508	-3.29217e-05	0.00163682	0.983989
cg25415546	0.00316526	0.00318552	0.322539
cg25415605	0.00105747	0.0041246	0.798128
cg25415622	-0.00468898	0.00322598	0.14888
cg25415642	-0.00102982	0.00741802	0.889836
cg25415674	-0.000743294	0.00196461	0.705893
cg25415685	-0.00801352	0.00506188	0.116216
cg25415695	0.00183836	0.00283432	0.51792
cg25415740	-0.00859995	0.00515044	0.0977617
cg25415777	0.000630243	0.00247682	0.799609
cg25415783	0.00407501	0.00374576	0.278976
cg25415798	-0.000339617	0.00572352	0.952789
cg25415812	-0.000933187	0.00353691	0.792386
cg25415817	0.00421765	0.00384762	0.275354
cg25415828	0.00195941	0.00302448	0.518408
cg25415829	-0.0103808	0.0102168	0.311795
cg25415837	-0.00138328	0.00338217	0.683327
cg25415853	0.000786522	0.00298492	0.79265
cg25415857	0.0327491	0.0136632	0.0181904
cg25415909	0.00155823	0.00497161	0.754541
cg25415932	0.00159609	0.00257905	0.537261
cg25415941	0.000333404	0.00124887	0.789988
cg25415966	0.0020105	0.00376772	0.594668
cg25415978	0.00244345	0.00149423	0.104801
cg25415985	-0.00373032	0.00318465	0.243946
cg25415989	-0.00151739	0.00364746	0.678196
cg25416014	0.00205213	0.00140466	0.146831
cg25416030	0.00367727	0.00704917	0.602938
cg25416067	-0.00278503	0.00820382	0.734884
cg25416125	-0.00292562	0.00481545	0.544718
cg25416149	0.00262886	0.00494833	0.596289
cg25416153	-0.00182003	0.00842728	0.829405
cg25416230	-0.000527128	0.00185957	0.777341
cg25416245	0.00464642	0.00394248	0.241074
cg25416270	0.000920628	0.00471774	0.845636
cg25416313	0.000791208	0.00131569	0.548813
cg25416319	0.00858921	0.00783649	0.275407
cg25416336	-0.00399441	0.00375797	0.290106
cg25416347	0.000819021	0.00353879	0.817395
cg25416363	0.000212166	0.000834842	0.799854
cg25416372	-0.000793779	0.0020592	0.700613
cg25416475	0.00307733	0.00351432	0.383092
cg25416605	0.00304219	0.0260793	0.907345
cg25416689	-0.000129372	0.00483606	0.978706
cg25416711	-0.00241573	0.0051142	0.637591
cg25416719	0.00454143	0.00349084	0.195943
cg25416737	-0.00378112	0.00817452	0.644585
cg25416765	-0.000711663	0.00276282	0.797199
cg25416774	-0.00173674	0.0068172	0.799377
cg25416818	0.000142532	0.0015055	0.924743
cg25416829	-0.00459101	0.00580855	0.430971
cg25416878	-0.0119664	0.0103438	0.24979
cg25416923	-0.00849883	0.00418445	0.0446179
cg25416927	0.000316855	0.0012326	0.797603
cg25417042	0.0180597	0.00741367	0.0164269
cg25417058	0.00713716	0.00588895	0.228079
cg25417113	0.00740043	0.00327105	0.0256015
cg25417176	-0.00222537	0.00303655	0.465174
cg25417223	0.00487293	0.0040498	0.231415
cg25417281	-0.00116319	0.00108002	0.283792
cg25417335	0.00547938	0.00996922	0.583668
cg25417344	0.0107412	0.00778285	0.1703
cg25417348	-0.00356266	0.00202673	0.0815069
cg25417405	-0.00279784	0.00753282	0.711026
cg25417447	0.005002	0.00539513	0.355852
cg25417529	-0.00399464	0.00216993	0.0682819
cg25417551	-0.00613475	0.00388118	0.116781
cg25417572	-0.00172926	0.00605962	0.775884
cg25417631	0.0019163	0.00286116	0.504386
cg25417675	3.99425e-05	0.0102409	0.996895
cg25417743	-0.0022506	0.00104724	0.0337808
cg25417766	-0.000955619	0.00189476	0.615008
cg25417842	0.00464029	0.00967917	0.632582
cg25417875	0.00185277	0.00435448	0.6713
cg25417904	0.00290716	0.0027222	0.287841
cg25417913	0.000358825	0.00205053	0.861403
cg25417917	0.000879881	0.00636074	0.890228
cg25417936	0.00761116	0.00310349	0.0157317
cg25417947	-0.000447461	0.00592389	0.939924
cg25417988	0.00189922	0.00434594	0.662946
cg25418001	-0.0154836	0.00946533	0.104684
cg25418035	0.00697063	0.00530781	0.191773
cg25418042	-0.00613293	0.00458642	0.183869
cg25418050	0.00681445	0.00791721	0.391235
cg25418056	0.00133472	0.00301062	0.658376
cg25418100	0.00527895	0.00821703	0.5219
cg25418176	-0.0182899	0.00966349	0.0609814
cg25418200	-0.00643341	0.00291814	0.0295244
cg25418210	0.00552126	0.00349074	0.116541
cg25418222	-0.013372	0.00693689	0.0564293
cg25418289	-0.00526884	0.00787733	0.504961
cg25418293	-0.0179106	0.0114008	0.119004
cg25418309	-0.000622757	0.00117827	0.598175
cg25418363	0.0084433	0.0108021	0.436078
cg25418380	-0.00158781	0.00478765	0.740776
cg25418381	-0.000518491	0.00399643	0.897006
cg25418406	0.000697459	0.00341744	0.838655
cg25418474	0.00138321	0.0103119	0.893535
cg25418481	0.000277303	0.00316907	0.930428
cg25418484	0.00721557	0.0060808	0.23789
cg25418508	-0.00270072	0.00146086	0.067136
cg25418528	0.00997544	0.00705753	0.160298
cg25418553	-0.00381234	0.00434034	0.381634
cg25418568	-0.00080306	0.00106729	0.453374
cg25418602	0.0079472	0.00833266	0.342269
cg25418670	-7.33426e-05	0.00292608	0.980048
cg25418694	-0.0124919	0.0107647	0.248333
cg25418705	0.00131911	0.00353105	0.709426
cg25418743	-0.006131	0.0042632	0.153188
cg25418748	0.00204396	0.0014859	0.1717
cg25418777	2.59187e-05	0.00146547	0.985921
cg25418852	0.00463357	0.00314269	0.143181
cg25418870	-0.0151349	0.0120592	0.212072
cg25418893	-0.00304878	0.00303304	0.316973
cg25418895	-0.00312407	0.00429433	0.468445
cg25418936	0.000970609	0.00436762	0.824541
cg25418947	-0.00742602	0.0077416	0.339506
cg25419073	0.0128922	0.00694691	0.0661077
cg25419198	2.89814e-05	0.00371738	0.993793
cg25419317	-0.0038664	0.00546378	0.480638
cg25419339	-0.00931897	0.00760249	0.222853
cg25419384	-0.00304178	0.00623096	0.626383
cg25419511	-0.000246738	0.00282949	0.930666
cg25419523	0.00495773	0.00662227	0.45564
cg25419544	-0.0036252	0.00383538	0.346591
cg25419628	0.00146947	0.00202216	0.468935
cg25419707	-0.000903646	0.00423368	0.83137
cg25419738	0.00267178	0.00819769	0.745094
cg25419811	-0.00167812	0.00146034	0.252949
cg25419899	0.00822515	0.0047337	0.0850346
cg25419914	0.000813075	0.00138388	0.558029
cg25419928	-0.000583067	0.00515388	0.910129
cg25420016	-0.0114338	0.00927385	0.220191
cg25420018	-0.00760549	0.0167031	0.649749
cg25420028	0.00145439	0.00158672	0.36132
cg25420047	0.00652667	0.00344547	0.0607676
cg25420070	0.00202887	0.00123804	0.104066
cg25420092	-0.00108202	0.00406621	0.790651
cg25420101	0.0644257	0.0425522	0.132833
cg25420182	0.00352996	0.00300696	0.242914
cg25420238	0.000462595	0.00720918	0.948951
cg25420253	-0.00119813	0.00650888	0.854287
cg25420254	-0.00417316	0.00563163	0.460231
cg25420298	-0.0020523	0.00203663	0.315773
cg25420314	0.0018433	0.00303114	0.544338
cg25420398	0.00153066	0.000970252	0.117479
cg25420477	-0.00476689	0.00310805	0.127918
cg25420482	0.00289493	0.0053749	0.591231
cg25420502	0.00547222	0.00293496	0.0648699
cg25420507	0.00459223	0.00279325	0.102971
cg25420583	8.01804e-05	0.00119286	0.946529
cg25420614	0.0102537	0.00660608	0.123446
cg25420747	-0.0139307	0.0109854	0.207388
cg25420767	4.69388e-05	0.00747254	0.994999
cg25420862	0.0110274	0.0067023	0.102709
cg25420916	0.00547737	0.00455542	0.231749
cg25420945	0.00569413	0.00554943	0.307067
cg25420948	-0.00472401	0.00566494	0.406111
cg25420952	-0.00287851	0.00391491	0.463713
cg25421043	-0.00170181	0.00187474	0.365956
cg25421053	0.004355	0.00610694	0.477253
cg25421060	-0.0103054	0.00621451	0.100061
cg25421069	-0.000814691	0.00286381	0.77657
cg25421092	0.00719218	0.00360631	0.0485454
cg25421108	-0.000648462	0.00105491	0.539993
cg25421111	-0.00132421	0.00582789	0.820667
cg25421143	-0.00571917	0.0083007	0.492249
cg25421209	0.00776324	0.00551635	0.162103
cg25421336	0.0170644	0.0158798	0.284865
cg25421357	0.00496721	0.00999277	0.620107
cg25421374	-0.000933574	0.0027831	0.737918
cg25421384	0.000657467	0.00337263	0.845791
cg25421409	0.0180155	0.0122662	0.144714
cg25421423	0.00101827	0.00405682	0.802273
cg25421530	-0.0100979	0.00565487	0.0768552
cg25421540	-0.00119681	0.00142758	0.40362
cg25421560	-0.00188548	0.00469094	0.688493
cg25421566	0.00061849	0.00349924	0.860024
cg25421569	8.29572e-05	0.00183034	0.96393
cg25421591	0.00203929	0.00879649	0.817093
cg25421594	0.00637459	0.00362626	0.0814975
cg25421615	-0.00425645	0.00185822	0.023858
cg25421629	-0.00094864	0.003187	0.766515
cg25421647	-0.00215484	0.00206837	0.299744
cg25421660	-0.0106474	0.00977858	0.278558
cg25421694	-0.0031766	0.00198738	0.112775
cg25421716	0.00529789	0.00300929	0.0810514
cg25421766	0.00856932	0.00599721	0.155821
cg25421855	-0.000448883	0.000939562	0.633754
cg25421903	-0.000863495	0.00166957	0.60604
cg25421908	0.00596309	0.0038667	0.125854
cg25421917	0.00434312	0.00628985	0.49131
cg25421941	-0.0023147	0.00335963	0.492264
cg25422028	0.00056704	0.00547323	0.91767
cg25422051	0.00288648	0.00333203	0.388186
cg25422089	-0.00317141	0.00589617	0.591729
cg25422226	0.00817151	0.00747204	0.276472
cg25422351	-0.00187719	0.00123406	0.131039
cg25422405	0.00189829	0.00812127	0.815611
cg25422411	-0.00345513	0.00333885	0.30298
cg25422422	0.00553401	0.00526259	0.295258
cg25422517	-0.00154904	0.00419509	0.712638
cg25422533	-0.00386229	0.00364249	0.291269
cg25422542	0.00226576	0.0100323	0.821732
cg25422560	0.000802806	0.00486964	0.869352
cg25422665	-0.00219192	0.00317419	0.49128
cg25422678	-0.00466836	0.00763297	0.542039
cg25422735	-0.00876803	0.00760496	0.251391
cg25422753	-0.00400344	0.00426107	0.349476
cg25422756	-0.000666015	0.0031411	0.832467
cg25422758	-0.00279968	0.00461624	0.545421
cg25422766	0.00743674	0.00736157	0.314572
cg25422780	0.000712118	0.00463696	0.878222
cg25422797	-0.00113478	0.00410216	0.782574
cg25422812	-0.00190289	0.0036015	0.598294
cg25422853	-0.00208436	0.00174948	0.236008
cg25422890	0.00487573	0.006946	0.484168
cg25422895	-0.00253696	0.00414137	0.54139
cg25422938	0.0108403	0.00466792	0.0220244
cg25422943	-0.000620712	0.00121157	0.609436
cg25422959	-0.0075065	0.00357032	0.0377524
cg25422992	-0.00122211	0.00347688	0.725877
cg25423002	0.00241783	0.00872415	0.782182
cg25423009	0.0011003	0.00118737	0.356088
cg25423031	-0.00265283	0.00241567	0.274482
cg25423077	-0.00305501	0.00141198	0.0326166
cg25423111	-0.00515901	0.0104919	0.623885
cg25423135	-0.0106689	0.0082497	0.198587
cg25423145	-0.00118757	0.00786912	0.880314
cg25423146	-0.000387733	0.00216595	0.858251
cg25423172	0.00197355	0.00416691	0.636689
cg25423174	-0.00922585	0.00737002	0.213248
cg25423225	-0.000271672	0.00323622	0.933248
cg25423280	0.000667878	0.00166505	0.689098
cg25423317	0.000585435	0.00419099	0.889157
cg25423334	0.000686217	0.00104564	0.513001
cg25423364	-0.00862258	0.00447473	0.0565193
cg25423386	0.00520489	0.00358475	0.14931
cg25423416	0.00128203	0.00309329	0.679333
cg25423428	0.00109046	0.00864779	0.899882
cg25423436	-0.000553976	0.00204179	0.786646
cg25423459	0.0137464	0.00891135	0.125755
cg25423492	-0.00124193	0.00323883	0.702112
cg25423520	-0.00505417	0.0034813	0.149351
cg25423563	-0.00165875	0.00236996	0.485437
cg25423573	0.00289462	0.00763485	0.705307
cg25423576	-0.0013347	0.00218154	0.5419
cg25423631	-0.013975	0.00922477	0.132603
cg25423647	0.0044259	0.00518581	0.395224
cg25423732	-0.00160432	0.00274897	0.560657
cg25423752	0.00572777	0.00543348	0.294077
cg25423755	0.00191352	0.00162517	0.241523
cg25423780	0.000884804	0.00306753	0.773542
cg25423804	-0.00163817	0.00304414	0.591549
cg25423813	-0.0210624	0.0136383	0.125321
cg25423822	-0.000562163	0.00133651	0.674838
cg25423829	0.00354462	0.00307016	0.250737
cg25423835	-0.000487787	0.00135772	0.72007
cg25423848	0.0013358	0.00290041	0.64601
cg25423888	0.00889961	0.00706107	0.210153
cg25423953	0.00481723	0.0077227	0.534044
cg25424029	-0.00567877	0.00633869	0.372233
cg25424123	0.00370902	0.00284363	0.194797
cg25424194	-0.00299039	0.00624057	0.632741
cg25424200	0.00138359	0.0012357	0.265248
cg25424205	0.000586808	0.00469508	0.900761
cg25424250	-0.00876537	0.00552863	0.115684
cg25424279	0.0250822	0.00793756	0.00202957
cg25424283	0.00124525	0.00472075	0.792433
cg25424293	0.00956277	0.00671385	0.15713
cg25424299	0.00944914	0.00460326	0.0424315
cg25424310	0.00890032	0.0105862	0.402279
cg25424373	-0.00215669	0.00341543	0.529029
cg25424383	-0.00512304	0.00686532	0.457098
cg25424419	0.0261317	0.01566	0.0979708
cg25424453	-0.00302182	0.00434852	0.488553
cg25424475	0.00573618	0.00322633	0.0781293
cg25424525	-0.00427075	0.00327815	0.195318
cg25424556	-0.00224409	0.00288146	0.437739
cg25424571	-0.00152944	0.00382857	0.690299
cg25424600	-0.00672283	0.00401332	0.0966991
cg25424627	0.00016342	0.00250532	0.948108
cg25424642	0.00927455	0.00670663	0.169449
cg25424659	0.00290927	0.00328966	0.378393
cg25424742	-0.000664098	0.00398558	0.867965
cg25424792	-0.00188976	0.00332464	0.570895
cg25424796	0.000462528	0.00104499	0.658899
cg25424816	0.00142085	0.00292444	0.628021
cg25424831	0.0159867	0.0347558	0.646428
cg25424836	0.00362008	0.00542621	0.50605
cg25424856	0.00555625	0.00730142	0.448267
cg25424937	0.00456203	0.00367071	0.216531
cg25424986	0.009645	0.00558907	0.0871612
cg25425005	0.00287613	0.00331036	0.3868
cg25425074	-0.00900463	0.0042761	0.037456
cg25425078	-0.00124571	0.00110206	0.260744
cg25425089	0.0110745	0.0100777	0.274163
cg25425140	-0.00609535	0.0138059	0.659699
cg25425147	-0.0108081	0.00539076	0.0473828
cg25425189	0.0025305	0.0024925	0.312176
cg25425334	0.00279874	0.00534879	0.601836
cg25425390	0.0143227	0.00710408	0.0461799
cg25425537	0.00476509	0.00301754	0.117127
cg25425642	-0.00469509	0.00770885	0.543723
cg25425667	0.00671244	0.00624622	0.284845
cg25425705	0.00340034	0.00583299	0.561099
cg25425721	-0.0167135	0.0056383	0.00370728
cg25425769	0.00571581	0.00296486	0.0564056
cg25425784	-0.00240054	0.00350111	0.494349
cg25425801	-0.000495731	0.00255232	0.84635
cg25425822	0.00296807	0.00348233	0.395854
cg25425994	-0.0101558	0.031703	0.749307
cg25426174	0.0212343	0.010613	0.0478356
cg25426177	-0.000400052	0.00326586	0.902726
cg25426203	-0.0015145	0.00658507	0.818519
cg25426208	-0.00714366	0.013562	0.599415
cg25426273	-0.00870266	0.00512346	0.092173
cg25426285	-5.28589e-05	0.00240107	0.982475
cg25426302	0.000954806	0.00140464	0.498064
cg25426307	-0.00352786	0.00622488	0.572028
cg25426313	0.000800043	0.00438004	0.855398
cg25426350	-0.00331278	0.00315045	0.295281
cg25426426	-0.00122888	0.00386404	0.751055
cg25426467	0.0062688	0.00789081	0.428618
cg25426528	-0.000678046	0.00147339	0.64627
cg25426560	0.000328777	0.00162088	0.839629
cg25426563	-0.00160763	0.00266172	0.547077
cg25426584	-0.000206659	0.00122721	0.866574
cg25426716	0.00494238	0.00331876	0.139238
cg25426722	0.00172779	0.00234498	0.462782
cg25426723	-0.00256591	0.00409591	0.53229
cg25426733	0.00100916	0.00427106	0.813647
cg25426742	0.0072349	0.0102464	0.481599
cg25426743	0.00191755	0.00717964	0.789898
cg25426807	0.00347951	0.00380186	0.362045
cg25426815	-0.00714616	0.00579362	0.219989
cg25426867	0.00362665	0.00596824	0.544645
cg25426892	-0.00139996	0.00541587	0.796502
cg25426900	0.00290978	0.00418327	0.488136
cg25426908	-0.00847656	0.00453462	0.0641932
cg25426931	-0.00381476	0.00338503	0.262173
cg25426963	-0.00153208	0.00373898	0.682767
cg25426982	0.00292041	0.00444402	0.512429
cg25427039	0.00208185	0.00478793	0.664535
cg25427156	0.00678896	0.0109975	0.538278
cg25427219	5.24834e-05	0.00300358	0.98609
cg25427233	-0.000304504	0.0019783	0.877948
cg25427492	-0.000603841	0.00460422	0.895892
cg25427524	0.00100078	0.0107433	0.925948
cg25427548	0.0210954	0.024763	0.396092
cg25427574	0.0182291	0.00793339	0.0234321
cg25427580	0.0195137	0.00977234	0.0482696
cg25427625	0.000434003	0.0084366	0.959064
cg25427740	-0.00121877	0.00161345	0.451608
cg25427839	-0.000912112	0.00288461	0.752439
cg25427846	-0.00390802	0.00363576	0.284737
cg25427871	0.00707323	0.00262601	0.00815717
cg25427880	-0.00631334	0.00578797	0.277715
cg25427918	-0.00595116	0.00431749	0.170832
cg25427967	0.00110353	0.00289875	0.704154
cg25428009	-0.000593083	0.00361331	0.869918
cg25428018	0.00561372	0.00404682	0.168137
cg25428146	-0.00108394	0.00220752	0.624373
cg25428156	-0.00119603	0.00384325	0.756225
cg25428177	0.0156725	0.0194486	0.42204
cg25428201	0.00050806	0.00963217	0.958028
cg25428213	-0.00384946	0.00377659	0.31026
cg25428233	0.000459689	0.00559162	0.934626
cg25428244	-0.00208366	0.00642281	0.746228
cg25428262	0.000421321	0.00379694	0.911844
cg25428263	0.0245396	0.0136108	0.0740861
cg25428293	-0.000109346	0.00111979	0.922386
cg25428372	-0.00326618	0.00221796	0.143663
cg25428389	-4.94519e-05	0.00723664	0.99456
cg25428398	0.000153617	0.00108068	0.887218
cg25428423	-0.000311129	0.00120209	0.796247
cg25428429	0.00144563	0.00546399	0.791823
cg25428451	0.000979088	0.00143414	0.496206
cg25428494	0.000969124	0.00531797	0.855727
cg25428532	-0.00102112	0.00916717	0.911508
cg25428544	0.00149705	0.00225111	0.5074
cg25428553	-0.00217183	0.00219008	0.323498
cg25428698	0.0104707	0.00796883	0.191546
cg25428721	0.00469574	0.00370456	0.207584
cg25428740	-0.00127854	0.00581641	0.826415
cg25428804	0.000824099	0.00412143	0.841879
cg25428810	-0.0153255	0.00751651	0.0438137
cg25428846	0.00374611	0.00636613	0.557419
cg25428854	0.000360678	0.00276807	0.896563
cg25428970	-0.000216804	0.00107774	0.840934
cg25429008	0.0213777	0.0123191	0.0854337
cg25429010	-0.000260029	0.000965776	0.788237
cg25429092	-0.0037366	0.00962737	0.698662
cg25429150	0.000657887	0.00331316	0.842961
cg25429158	-0.0049482	0.00352325	0.162955
cg25429171	-0.000668972	0.00494583	0.892649
cg25429204	0.00872822	0.00685098	0.205297
cg25429219	-0.0050841	0.00987263	0.60759
cg25429237	0.00296898	0.00392631	0.451132
cg25429286	-0.000609668	0.00306281	0.842581
cg25429312	-0.0107802	0.00517966	0.0396895
cg25429446	0.00422514	0.00375899	0.263413
cg25429559	-0.00269471	0.00857124	0.75381
cg25429578	-0.000433681	0.00371025	0.907159
cg25429619	-0.00410822	0.00577718	0.478493
cg25429672	0.000874608	0.00499502	0.86132
cg25429684	0.00770168	0.00635483	0.228085
cg25429685	0.0026791	0.00717946	0.709734
cg25429705	-0.00334427	0.00335944	0.321647
cg25429719	0.00284842	0.00577274	0.622678
cg25429752	0.00678257	0.0041718	0.1068
cg25429830	-0.00411732	0.0069682	0.555797
cg25429857	-0.000497726	0.00428711	0.907783
cg25429875	0.0069166	0.00612435	0.261159
cg25429902	-0.00744232	0.00666829	0.266778
cg25429945	-0.00159477	0.00363088	0.661345
cg25429984	0.00805158	0.0084828	0.34458
cg25430064	0.00298457	0.00300012	0.321969
cg25430089	-0.000455075	0.00331498	0.891057
cg25430111	-0.000370442	0.00352488	0.91649
cg25430151	0.0107817	0.00769466	0.163921
cg25430154	0.00492852	0.00526723	0.351444
cg25430175	-0.00464461	0.00574822	0.420799
cg25430177	0.0085441	0.00662016	0.199494
cg25430192	-0.00951759	0.00721855	0.19003
cg25430205	-0.0154113	0.0075074	0.0424208
cg25430281	5.28027e-05	0.00505029	0.991677
cg25430350	-0.000462778	0.00465979	0.921067
cg25430374	0.00653898	0.00524893	0.215447
cg25430422	-0.00480811	0.00538621	0.373948
cg25430442	-0.000795792	0.00447974	0.859325
cg25430507	0.00885411	0.00803944	0.273112
cg25430588	0.000929041	0.00167436	0.580094
cg25430671	0.00127756	0.00155262	0.412346
cg25430696	-0.000213048	0.00100639	0.832729
cg25430713	-0.00122525	0.00446044	0.784059
cg25430732	0.00149862	0.000924573	0.107856
cg25430753	-0.00134278	0.00363301	0.712375
cg25430773	0.0015784	0.00410818	0.701553
cg25430793	-0.00330297	0.0113379	0.771345
cg25430838	-0.00455058	0.00401775	0.259793
cg25430839	-0.00278521	0.00366234	0.448555
cg25430848	-0.00817796	0.00364765	0.0269324
cg25430849	-0.000655683	0.00159742	0.68225
cg25430878	-0.0141819	0.00737111	0.0568948
cg25430941	-0.0067342	0.00558241	0.230234
cg25430961	0.00117741	0.00731687	0.872448
cg25430988	-0.0039693	0.00554412	0.475513
cg25430995	-0.000606724	0.0013517	0.6544
cg25431026	-0.00293151	0.0027037	0.280579
cg25431093	-0.000923435	0.00168908	0.585667
cg25431111	-0.00459086	0.00322575	0.15746
cg25431120	-0.00259333	0.00393217	0.510918
cg25431166	-0.000173295	0.000905335	0.848547
cg25431193	0.000969698	0.00432871	0.823153
cg25431204	-0.00548329	0.00793656	0.491064
cg25431220	0.000259065	0.00127115	0.838877
cg25431366	-0.00736198	0.00528243	0.166176
cg25431382	-0.00558605	0.00748438	0.457014
cg25431432	0.000269037	0.0132909	0.983886
cg25431479	0.00449184	0.00435298	0.304342
cg25431484	0.00212785	0.00297357	0.475735
cg25431513	0.00207703	0.00215131	0.336388
cg25431535	-0.00553235	0.00590557	0.350876
cg25431597	0.000394061	0.00132605	0.766888
cg25431736	0.000605584	0.00184403	0.74322
cg25431802	0.00704881	0.00377743	0.0646527
cg25431819	0.00307684	0.00225841	0.175808
cg25431820	0.00952012	0.0070184	0.177683
cg25431838	-0.0021017	0.00499587	0.674789
cg25431916	-0.00163609	0.00289474	0.573072
cg25431929	0.00828051	0.0116446	0.4785
cg25431946	-0.00295055	0.00487071	0.54589
cg25431959	-0.00309812	0.0045837	0.500498
cg25431974	0.00524062	0.00510525	0.30686
cg25431990	-0.0050073	0.00537934	0.353939
cg25431997	-0.00252491	0.00464864	0.588105
cg25432019	0.00140655	0.0102807	0.891424
cg25432027	-0.00385947	0.00631584	0.542386
cg25432110	-0.00133491	0.00519411	0.797647
cg25432154	-0.000805447	0.00345199	0.815932
cg25432173	-0.0156983	0.0116598	0.180906
cg25432232	0.0156585	0.0186062	0.40182
cg25432294	-0.00409247	0.00425395	0.338102
cg25432300	-0.00134146	0.00557573	0.810313
cg25432306	-0.0167895	0.00988901	0.0923243
cg25432316	0.00793608	0.00464519	0.090323
cg25432323	-0.000249193	0.000885518	0.778916
cg25432336	0.00155125	0.00130427	0.236815
cg25432371	0.000798666	0.00379797	0.833825
cg25432392	-0.00247108	0.00566931	0.66377
cg25432425	-0.0147586	0.0129045	0.255196
cg25432518	0.00113275	0.00101572	0.267143
cg25432637	0.00114972	0.00565876	0.839367
cg25432642	0.00108171	0.0060463	0.858336
cg25432656	0.00573667	0.00592413	0.334953
cg25432661	-0.00129271	0.00705642	0.854975
cg25432696	-0.00294362	0.00284167	0.30249
cg25432702	0.00581097	0.00419155	0.168392
cg25432735	-0.00107959	0.0053547	0.840584
cg25432738	0.00040466	0.0113316	0.971577
cg25432774	-0.000981561	0.00331443	0.767666
cg25432792	-0.00139567	0.00488636	0.775693
cg25432807	0.00117496	0.00379855	0.757654
cg25432913	0.00318426	0.0013563	0.0206421
cg25432940	0.00485736	0.00357298	0.176728
cg25432941	0.0011132	0.00413748	0.788384
cg25432975	0.00558502	0.00861142	0.51795
cg25432997	-0.00126236	0.00114598	0.273019
cg25433136	-0.000791262	0.00102544	0.441956
cg25433154	-0.00105354	0.00464176	0.820862
cg25433157	-0.00119532	0.00753719	0.874278
cg25433219	-0.00412327	0.00611028	0.501188
cg25433222	-0.0092346	0.00552003	0.0971331
cg25433259	-0.0156383	0.00706549	0.0289013
cg25433267	0.00122794	0.00634771	0.84696
cg25433316	0.00238442	0.00764436	0.755682
cg25433380	0.00227582	0.00279249	0.416814
cg25433496	-0.00438797	0.00544415	0.421952
cg25433552	0.00764978	0.00710214	0.283746
cg25433576	-0.00366071	0.00295152	0.217463
cg25433586	-0.0116615	0.00740356	0.118049
cg25433595	0.00996457	0.00754719	0.189426
cg25433614	0.000713127	0.00310028	0.818495
cg25433624	0.000526847	0.00114155	0.645322
cg25433648	-0.00271798	0.00286817	0.345355
cg25433674	0.000910132	0.0134034	0.945984
cg25433682	-0.000584938	0.00174651	0.738313
cg25433705	-0.00239648	0.0094681	0.800646
cg25433855	-0.00126073	0.00172046	0.465219
cg25433915	0.0111216	0.00509107	0.0310065
cg25434001	-0.0018384	0.00405433	0.651108
cg25434004	-0.007029	0.00800478	0.381769
cg25434027	0.00214647	0.00241417	0.375849
cg25434113	0.00312171	0.00381694	0.415176
cg25434116	-0.00239021	0.00764738	0.755201
cg25434174	0.000513938	0.00119945	0.669125
cg25434203	0.00588556	0.00846488	0.488313
cg25434223	0.000470977	0.00117789	0.690031
cg25434241	0.00331235	0.00874362	0.705531
cg25434244	0.00275079	0.00642484	0.669365
cg25434272	-0.00112692	0.00837391	0.893189
cg25434320	0.00139631	0.00359311	0.698304
cg25434350	-0.000988701	0.00842245	0.906762
cg25434374	-0.00245323	0.0032637	0.453825
cg25434512	-0.00338138	0.00337328	0.318311
cg25434660	0.00047766	0.00360242	0.894752
cg25434676	-0.00161795	0.0083205	0.846173
cg25434773	0.00199764	0.00198221	0.315732
cg25434807	0.00481821	0.00605123	0.427579
cg25434856	0.000510253	0.00571521	0.929019
cg25434864	-0.0117262	0.014328	0.414861
cg25434970	-0.0219271	0.0302952	0.470708
cg25435020	0.00432791	0.00440464	0.327931
cg25435146	0.00140239	0.00885049	0.874384
cg25435255	-0.00446645	0.00811807	0.583288
cg25435270	0.00229821	0.00266166	0.389737
cg25435273	-0.0048982	0.00395891	0.218579
cg25435332	0.000445069	0.00238423	0.852256
cg25435377	0.00217087	0.00323098	0.503037
cg25435435	-0.000226442	0.00358046	0.949685
cg25435446	-0.00234127	0.00308992	0.450215
cg25435465	0.00131487	0.00301653	0.663755
cg25435479	-0.00513901	0.00315962	0.106661
cg25435546	0.00382284	0.0032531	0.242432
cg25435594	0.00510324	0.00526086	0.334117
cg25435622	0.0125775	0.01648	0.44695
cg25435643	-0.00329909	0.00420579	0.434452
cg25435686	-0.00612941	0.00612664	0.319249
cg25435702	-0.00340748	0.00246137	0.168993
cg25435713	-0.000691694	0.0114318	0.95186
cg25435724	0.00542442	0.0084145	0.520471
cg25435800	-0.0080168	0.0105026	0.446879
cg25435842	0.000237861	0.00364752	0.948122
cg25435917	-0.00243327	0.00308064	0.431281
cg25436034	-0.00127261	0.00727416	0.861436
cg25436126	-0.00124616	0.00724701	0.863783
cg25436127	-0.000741779	0.00273332	0.786595
cg25436152	0.0047474	0.00777479	0.542692
cg25436157	-0.000378736	0.00532375	0.943412
cg25436174	-0.000497444	0.00175663	0.777561
cg25436217	0.000584376	0.00398205	0.883591
cg25436245	-0.00357476	0.00215334	0.0996907
cg25436259	-0.00204208	0.00374291	0.586434
cg25436344	-0.00578459	0.00480133	0.230825
cg25436375	-5.72229e-05	0.00178116	0.974428
cg25436414	0.00547104	0.00567608	0.337184
cg25436419	-0.00161321	0.00484805	0.739942
cg25436480	0.0274616	0.0593044	0.644219
cg25436486	0.00800237	0.00763695	0.296964
cg25436569	0.0153057	0.00986765	0.123698
cg25436578	0.00132314	0.00270237	0.625358
cg25436625	-0.00289992	0.00266501	0.278867
cg25436634	0.00502071	0.00481878	0.2997
cg25436739	-0.000438021	0.00336856	0.896774
cg25436766	0.0035843	0.00339347	0.293135
cg25436822	0.00215398	0.00114508	0.0625587
cg25436826	-0.00152558	0.00410478	0.710849
cg25436849	-0.00430451	0.00230433	0.0643745
cg25436886	-0.00296866	0.00806651	0.713551
cg25436915	0.0144556	0.00548057	0.00953632
cg25436965	0.00576322	0.00461166	0.214012
cg25436970	-0.0180262	0.012257	0.144179
cg25436974	-0.00520827	0.00686462	0.449619
cg25436985	-0.00160291	0.000932491	0.088386
cg25436986	0.00199534	0.00576006	0.729685
cg25437005	-0.00626934	0.0105615	0.553973
cg25437180	0.00409717	0.00425089	0.337204
cg25437211	0.00242206	0.00398558	0.544613
cg25437259	0.00419257	0.00394422	0.290083
cg25437271	-0.011386	0.00444251	0.0117043
cg25437304	-0.0200689	0.018841	0.289089
cg25437359	-0.0220097	0.00759868	0.00453884
cg25437385	-0.000151465	0.000781764	0.846724
cg25437410	0.00359262	0.00226124	0.114929
cg25437411	-0.00673698	0.00593974	0.259124
cg25437443	-0.0170364	0.0083348	0.0432989
cg25437449	0.00445504	0.00261809	0.0915976
cg25437531	-0.01717	0.0117669	0.147316
cg25437672	-0.00415218	0.00958125	0.665583
cg25437674	-0.00261818	0.00220534	0.237661
cg25437757	-0.00259587	0.00717561	0.718211
cg25437863	0.000348126	0.00751346	0.963127
cg25437886	0.0165323	0.0113544	0.148183
cg25437919	-0.00111787	0.00403059	0.782024
cg25437947	0.00401216	0.00414081	0.334667
cg25437992	-0.0030918	0.00351484	0.380937
cg25437995	0.00146102	0.00337604	0.666019
cg25438174	0.00165218	0.00897405	0.854263
cg25438338	-0.00365289	0.00466898	0.435645
cg25438371	0.00126053	0.00173353	0.468651
cg25438415	0.000625494	0.000964936	0.518168
cg25438440	0.00013544	0.00103807	0.896426
cg25438441	0.00453718	0.00565209	0.423823
cg25438492	-0.00885659	0.00467841	0.0609284
cg25438493	-0.000929067	0.0024947	0.710287
cg25438517	0.00212651	0.00998751	0.831779
cg25438553	-0.00102002	0.00334255	0.760809
cg25438652	-0.000239283	0.00702488	0.972888
cg25438730	-0.000453059	0.00372669	0.903456
cg25438746	0.00810115	0.00504733	0.111302
cg25438762	-0.000836766	0.00116092	0.472546
cg25438767	-0.00246845	0.00646592	0.70336
cg25438788	0.00375606	0.00466051	0.421989
cg25438801	0.000740785	0.00475377	0.876447
cg25438830	-0.00797366	0.00939811	0.398007
cg25438876	-0.000122276	0.0081788	0.988098
cg25438926	-0.0183951	0.0113448	0.107731
cg25438961	-0.00994992	0.00618446	0.110462
cg25438963	-0.00173896	0.00229104	0.449432
cg25438992	-0.00274313	0.00662057	0.679422
cg25439001	0.00262789	0.00292261	0.370496
cg25439043	0.0035279	0.0053066	0.507536
cg25439066	0.00759376	0.00707801	0.285637
cg25439240	-0.00594311	0.00700622	0.398102
cg25439248	0.000617969	0.0078307	0.93724
cg25439374	0.00425998	0.00409822	0.300825
cg25439420	0.00417009	0.00780466	0.594188
cg25439479	0.000396079	0.0041953	0.924952
cg25439496	-0.000674476	0.00304344	0.825016
cg25439548	-0.00844375	0.00864711	0.33093
cg25439597	-0.00387703	0.0046698	0.408172
cg25439632	-0.00836877	0.00349883	0.018428
cg25439655	-0.00354071	0.00239709	0.142459
cg25439665	-0.00226481	0.0046146	0.624533
cg25439735	0.00667172	0.00315168	0.0364841
cg25439758	0.00111015	0.00160097	0.48948
cg25439774	0.0037277	0.00747077	0.618778
cg25439798	-0.00315372	0.00673657	0.640588
cg25439807	-0.00559547	0.00588329	0.343612
cg25439826	-0.000485397	0.0035688	0.892057
cg25439867	-0.003663	0.00351015	0.298943
cg25439951	0.0172276	0.00803293	0.034144
cg25439973	0.000455316	0.00136642	0.739592
cg25439992	9.33045e-05	0.00275418	0.973035
cg25440020	-0.000579518	0.00890602	0.948234
cg25440035	-0.0033432	0.00251785	0.186944
cg25440089	0.00543594	0.00280927	0.0555116
cg25440113	-9.18215e-06	0.00382593	0.998089
cg25440131	0.0181616	0.00906578	0.047558
cg25440246	-0.00388475	0.00430827	0.369153
cg25440278	-0.00083857	0.00165307	0.612955
cg25440309	-0.000763411	0.00135991	0.575669
cg25440344	-0.00220903	0.00563164	0.695616
cg25440353	0.0025435	0.00319451	0.427594
cg25440376	-0.000151193	0.0045271	0.973417
cg25440434	-0.00231782	0.00711083	0.745065
cg25440435	-0.0017334	0.00417117	0.678523
cg25440497	0.0143401	0.0100857	0.157854
cg25440508	0.000360858	0.00425888	0.932627
cg25440534	-0.00241007	0.00480761	0.617141
cg25440538	0.000986058	0.00374855	0.792995
cg25440600	0.00198844	0.00315278	0.529525
cg25440610	-0.00311232	0.00271734	0.254504
cg25440671	-0.00387722	0.00264409	0.145348
cg25440680	0.00429259	0.00348978	0.221257
cg25440698	-0.0101849	0.00524111	0.0544929
cg25440818	0.00167008	0.00155707	0.285767
cg25440893	-0.00993845	0.00429703	0.0225564
cg25440894	0.00259403	0.00742297	0.7274
cg25440932	-0.00245731	0.00255257	0.337781
cg25440950	-0.0290195	0.00988476	0.00403835
cg25440961	0.000932281	0.00103789	0.370983
cg25441065	-0.000200491	0.00366165	0.956432
cg25441066	0.00330197	0.00471597	0.485274
cg25441141	0.0137754	0.00746813	0.0677447
cg25441176	-0.00955313	0.00570608	0.0968815
cg25441200	-0.0009875	0.00182363	0.589237
cg25441207	-0.00152909	0.00333268	0.647255
cg25441219	-0.00144982	0.00188465	0.443347
cg25441231	-0.000823071	0.00135658	0.545262
cg25441252	0.00471012	0.00692146	0.497586
cg25441287	0.00332997	0.00369609	0.36955
cg25441315	-0.00164465	0.00775371	0.832406
cg25441338	-0.000658172	0.00491103	0.893628
cg25441412	-0.000969975	0.00104335	0.354541
cg25441466	0.0030845	0.00602157	0.609491
cg25441467	-0.00705842	0.00268411	0.00974705
cg25441478	-0.00118675	0.00176765	0.503367
cg25441526	0.00403171	0.00299804	0.181413
cg25441577	-0.00249783	0.00284375	0.381632
cg25441591	-0.00285822	0.00365374	0.435705
cg25441629	0.00357805	0.00348537	0.306825
cg25441645	0.000756054	0.00124184	0.543878
cg25441661	0.00116517	0.00742838	0.875642
cg25441704	0.000902159	0.00311558	0.772686
cg25441737	-0.00151324	0.00543633	0.781252
cg25441762	-0.00473508	0.00474137	0.320105
cg25441771	-0.00129171	0.00285927	0.652314
cg25441879	-0.00807114	0.00727747	0.269781
cg25441895	-0.00427235	0.00475913	0.371262
cg25442140	-0.000176661	0.00781828	0.982013
cg25442239	0.000587799	0.000979906	0.549816
cg25442267	-0.00209217	0.00268601	0.437674
cg25442273	-0.000674913	0.00539366	0.900644
cg25442335	-0.0018511	0.00411162	0.653428
cg25442363	0.00098771	0.00368291	0.789048
cg25442420	-0.00563189	0.00318647	0.0798785
cg25442487	-0.00513943	0.00343195	0.13707
cg25442552	-0.00553134	0.00644392	0.392515
cg25442600	0.00200106	0.00603444	0.740806
cg25442607	-0.00308755	0.00286958	0.284257
cg25442652	-0.00639325	0.00622519	0.306634
cg25442666	0.0014703	0.0057456	0.798497
cg25442687	-0.0168829	0.00760821	0.0284997
cg25442707	-0.00728247	0.00379208	0.0573448
cg25442818	0.00125344	0.00317002	0.693298
cg25442822	0.00303775	0.00470326	0.519677
cg25442844	0.0003672	0.00429017	0.931944
cg25443006	0.00146493	0.00624221	0.814885
cg25443055	0.0034067	0.00390341	0.384668
cg25443189	0.00310488	0.00326574	0.343782
cg25443234	0.00230019	0.010964	0.83421
cg25443299	0.00395582	0.0134526	0.769259
cg25443442	-0.000498698	0.00178836	0.780869
cg25443512	-0.0149911	0.00503101	0.00353844
cg25443515	-0.0117628	0.00842295	0.16532
cg25443545	-0.00721317	0.00664497	0.280027
cg25443560	-0.0167016	0.0077652	0.0336392
cg25443566	0.00466704	0.00314068	0.14009
cg25443570	0.00307242	0.0054241	0.572229
cg25443691	-0.00466011	0.00428038	0.278617
cg25443773	-0.0394378	0.0198049	0.0488808
cg25443832	-0.00286905	0.00280643	0.308836
cg25443836	0.00115201	0.00340692	0.735891
cg25443851	-0.00286493	0.00839886	0.73366
cg25443884	-0.00388947	0.00430508	0.36822
cg25443920	0.00273106	0.00454792	0.549381
cg25443943	0.000583148	0.00311608	0.851888
cg25443968	-0.000345653	0.00113623	0.761533
cg25443973	-0.00901032	0.00357005	0.0130091
cg25443991	-0.000540579	0.00319778	0.866064
cg25444002	-0.0160572	0.00848742	0.0610887
cg25444017	-0.00172923	0.00343693	0.61586
cg25444041	-0.00554354	0.0033087	0.096637
cg25444084	-0.00344335	0.00470442	0.465735
cg25444110	-0.00615444	0.00388566	0.116039
cg25444208	-0.00116859	0.00645807	0.856734
cg25444236	-0.00835481	0.00393302	0.0358471
cg25444249	0.00651277	0.00882864	0.462247
cg25444331	-0.000563851	0.00322487	0.861517
cg25444339	0.0105565	0.00552163	0.0584508
cg25444428	0.00163981	0.00221413	0.460479
cg25444486	0.0015293	0.00137717	0.269177
cg25444551	-0.00125887	0.00186827	0.501817
cg25444556	-0.000344094	0.00114928	0.76519
cg25444615	0.00050465	0.00489689	0.918103
cg25444627	-0.000443337	0.00335949	0.895248
cg25444641	-0.0027771	0.00422679	0.512514
cg25444696	-0.016535	0.00686026	0.0175698
cg25444767	0.0041691	0.00323457	0.200083
cg25444811	-0.00262427	0.0060896	0.667339
cg25444821	-0.00030062	0.00427776	0.9441
cg25444839	0.00265665	0.00334714	0.429045
cg25444952	0.00125673	0.00320919	0.696096
cg25445036	-0.000323961	0.00124535	0.795236
cg25445047	0.00219276	0.00454429	0.630371
cg25445101	0.00107505	0.00498779	0.829742
cg25445104	0.00450647	0.00493348	0.36297
cg25445213	-0.00148844	0.00415749	0.721006
cg25445244	5.71655e-05	0.00149475	0.969561
cg25445341	0.000163181	0.00746084	0.982589
cg25445419	-0.000760771	0.00394905	0.847584
cg25445431	0.00514101	0.0041139	0.214026
cg25445465	-0.00109211	0.00954895	0.909149
cg25445552	-0.000720454	0.0046539	0.877252
cg25445555	0.00098422	0.00277749	0.723738
cg25445612	0.000110527	0.00107156	0.918031
cg25445634	-0.00107097	0.00347095	0.758236
cg25445645	-0.0086412	0.00430418	0.0470903
cg25445671	0.0183325	0.0416921	0.660994
cg25445707	-0.00183582	0.00375216	0.625608
cg25445714	-0.000745508	0.00417431	0.858579
cg25445749	0.000411197	0.00355502	0.908124
cg25445808	0.00190575	0.00531026	0.720359
cg25445827	0.0031124	0.00878284	0.723725
cg25445846	0.000455488	0.00425878	0.915018
cg25445853	-0.00169498	0.002479	0.495556
cg25445889	-0.00709872	0.0051864	0.173826
cg25446011	-3.57335e-05	0.000932824	0.969511
cg25446017	0.0101058	0.00782622	0.199269
cg25446086	0.000374033	0.00140437	0.79047
cg25446098	0.0103837	0.0114624	0.366935
cg25446117	0.000880239	0.00372718	0.813734
cg25446133	-0.00131094	0.00898425	0.884251
cg25446153	-0.00166508	0.00672961	0.805032
cg25446177	-4.85795e-05	0.00445055	0.99131
cg25446191	-0.00787122	0.00740176	0.289876
cg25446206	-0.00579498	0.0118726	0.626436
cg25446291	-0.00127519	0.0120167	0.915679
cg25446309	-0.00162261	0.0026049	0.534613
cg25446361	0.0011991	0.00224444	0.594225
cg25446374	-0.00262778	0.00407487	0.520327
cg25446438	-0.000845192	0.00357964	0.813778
cg25446460	0.00154669	0.00329	0.639184
cg25446577	0.000270546	0.00113564	0.812136
cg25446602	-0.00818402	0.0117592	0.487891
cg25446604	-0.0006609	0.00168773	0.696104
cg25446612	-0.00980449	0.00508677	0.0564561
cg25446721	-0.0135931	0.00854007	0.114273
cg25446727	-0.00430864	0.00389725	0.271287
cg25446782	-0.0173285	0.00936342	0.0668543
cg25446789	-0.0169699	0.0093071	0.0709198
cg25446808	0.00138952	0.0016565	0.403352
cg25446833	0.00173617	0.00656484	0.791907
cg25446840	-0.00802248	0.00698398	0.253129
cg25446881	-0.00430721	0.00574082	0.45466
cg25446890	0.000535513	0.0100887	0.957762
cg25446909	0.00703878	0.0065012	0.281272
cg25447019	0.000279619	0.00200442	0.889305
cg25447091	-0.000530766	0.00190422	0.780965
cg25447144	0.00574568	0.00916708	0.532083
cg25447156	-0.00167169	0.00449991	0.710971
cg25447164	-0.00212364	0.0101742	0.83504
cg25447202	0.00587832	0.0110076	0.594384
cg25447214	-0.0055091	0.00381201	0.151195
cg25447241	-0.000530271	0.00108986	0.627528
cg25447269	0.000952299	0.00360248	0.791999
cg25447290	0.00793733	0.00314945	0.0131369
cg25447299	-0.0130374	0.00833074	0.120411
cg25447359	0.00378847	0.00556347	0.497306
cg25447412	-0.00137435	0.00443869	0.757418
cg25447461	-0.00102573	0.00181185	0.572441
cg25447549	-0.00291691	0.0014207	0.0423867
cg25447559	-0.00238634	0.00368244	0.51829
cg25447652	0.00158204	0.00115421	0.17322
cg25447678	0.00594296	0.00460423	0.199444
cg25447687	-0.00137703	0.00327507	0.674956
cg25447725	0.00371384	0.00544872	0.496901
cg25447739	0.000254733	0.00133341	0.848842
cg25447806	0.00128791	0.00484312	0.790785
cg25447813	-0.00033493	0.00408103	0.934738
cg25447872	0.0186564	0.00987566	0.0614614
cg25447873	0.00604153	0.0106318	0.571001
cg25447894	0.000619171	0.00199961	0.757405
cg25448020	-0.0105775	0.0130389	0.418956
cg25448062	0.00616652	0.00314939	0.0527165
cg25448065	0.00969281	0.0045272	0.0344408
cg25448067	0.000828265	0.00450816	0.854561
cg25448248	0.00572545	0.00735482	0.437938
cg25448281	0.00613464	0.00799142	0.444308
cg25448315	0.0081283	0.00831853	0.33061
cg25448355	-0.0031638	0.00512808	0.538515
cg25448378	0.011804	0.00517228	0.0243685
cg25448382	-0.00106348	0.00191288	0.579351
cg25448398	0.0034392	0.00353883	0.333221
cg25448404	-0.011287	0.00509232	0.0286795
cg25448407	-0.00860906	0.00645938	0.185303
cg25448480	0.000683903	0.00574716	0.90549
cg25448523	-0.0022197	0.00737717	0.764058
cg25448525	-0.00015008	0.00469848	0.974575
cg25448533	0.000914676	0.00633503	0.885457
cg25448571	-0.0120697	0.00827737	0.147595
cg25448615	0.00326558	0.0057515	0.571322
cg25448636	-8.07911e-05	0.00122019	0.947327
cg25448687	0.0347103	0.0244434	0.158377
cg25448699	-0.00248357	0.00322128	0.442337
cg25448738	-0.00121993	0.0031139	0.695972
cg25448766	0.00489662	0.0161128	0.761771
cg25448832	0.00196712	0.00394728	0.619215
cg25448856	-0.00785402	0.00899091	0.384232
cg25448861	0.00137643	0.00603633	0.820044
cg25448882	-0.00694096	0.00727041	0.341792
cg25448947	-0.000999325	0.0012761	0.435216
cg25448999	0.00618624	0.00487016	0.206634
cg25449112	-0.00669067	0.00696544	0.338846
cg25449183	-0.00155418	0.00946723	0.869898
cg25449207	0.00147148	0.00833512	0.860189
cg25449245	-0.00517204	0.00268907	0.0569741
cg25449264	0.00338246	0.00437248	0.440809
cg25449283	-0.00447715	0.00599852	0.457004
cg25449315	-0.0016191	0.00705868	0.818995
cg25449399	-0.0146826	0.00922367	0.114239
cg25449412	0.00233098	0.00315121	0.461024
cg25449415	0.00250998	0.00532936	0.638577
cg25449440	-0.00098978	0.00768215	0.897714
cg25449441	0.0296888	0.0255212	0.24718
cg25449466	0.00406515	0.00479022	0.397894
cg25449484	0.0215483	0.0170619	0.209229
cg25449502	-0.00100469	0.00142974	0.483696
cg25449513	0.0177124	0.0073789	0.0180248
cg25449585	-0.00166253	0.00482623	0.731134
cg25449593	-0.00594446	0.0069401	0.393529
cg25449597	0.00589368	0.00417443	0.160766
cg25449655	0.000629835	0.00142764	0.659939
cg25449700	-0.00319494	0.00594286	0.591913
cg25449701	0.00080308	0.00388991	0.836813
cg25449765	0.00703154	0.00945836	0.458783
cg25449821	-0.000694721	0.00568875	0.903021
cg25449862	0.0019623	0.00345181	0.570844
cg25449870	3.3874e-05	0.00423441	0.993631
cg25449879	0.00010623	0.00333917	0.974678
cg25449924	-0.00258436	0.00312158	0.409487
cg25449938	0.00274226	0.00312024	0.381358
cg25449970	-0.00231731	0.00379165	0.542331
cg25449976	0.000354664	0.00151532	0.815372
cg25449986	-0.0048608	0.0060112	0.420446
cg25450033	-0.002183	0.00694224	0.753763
cg25450034	0.000341393	0.00477022	0.943074
cg25450113	-0.00548831	0.00775613	0.480658
cg25450121	0.0357633	0.0330109	0.280967
cg25450140	-0.00108215	0.0033285	0.745699
cg25450158	0.00390421	0.00296128	0.190054
cg25450196	-0.00992362	0.00540698	0.0691091
cg25450200	0.0042621	0.00660536	0.520086
cg25450244	-0.003761	0.00492244	0.446442
cg25450248	0.00934005	0.00467588	0.0481954
cg25450266	-0.000385821	0.00531602	0.942272
cg25450284	-0.00467166	0.00556514	0.403005
cg25450304	0.00223897	0.00445971	0.616623
cg25450306	0.00524227	0.0100121	0.601596
cg25450321	0.0291353	0.0496543	0.558544
cg25450333	-0.00189162	0.00137795	0.172563
cg25450335	0.00180103	0.00403754	0.656407
cg25450372	-0.00788823	0.0106336	0.459749
cg25450376	-0.000585482	0.00450787	0.896894
cg25450431	-0.00276369	0.00408303	0.499883
cg25450449	0.00485847	0.00300225	0.108416
cg25450450	-0.00122586	0.00091559	0.183321
cg25450482	0.000422183	0.00311563	0.892456
cg25450700	0.0109942	0.00978941	0.26381
cg25450737	-0.00282484	0.00791332	0.721784
cg25450806	0.000447588	0.011754	0.969692
cg25450819	-0.00716829	0.00868922	0.411146
cg25450929	0.00511551	0.00674701	0.44993
cg25450949	-4.35667e-05	0.00120658	0.971261
cg25450986	0.00118409	0.00130498	0.366166
cg25451082	0.000120608	0.00185055	0.948152
cg25451120	-7.32491e-06	0.00362287	0.99839
cg25451194	0.00944318	0.00590662	0.112695
cg25451292	8.05441e-05	0.0016027	0.960009
cg25451303	0.00144183	0.00383847	0.707905
cg25451306	-0.00127046	0.00132611	0.34011
cg25451323	-0.00055026	0.00154461	0.722327
cg25451345	0.00460639	0.0035925	0.202412
cg25451380	0.00102297	0.00604235	0.865866
cg25451456	0.00617613	0.0075563	0.415465
cg25451497	-0.000667902	0.00405172	0.869364
cg25451586	0.00965063	0.00637141	0.132672
cg25451660	0.000629031	0.00318953	0.844015
cg25451688	-0.007186	0.00861916	0.406211
cg25451702	-0.0083643	0.00437874	0.0586636
cg25451745	0.00848694	0.00791573	0.285952
cg25451765	-0.00142285	0.00569964	0.803324
cg25451780	-0.0180414	0.00998623	0.073505
cg25451870	0.00015304	0.00362018	0.966356
cg25451874	-0.000471369	0.00119087	0.692991
cg25451893	0.00302165	0.00127642	0.0196344
cg25451937	-0.000807833	0.00324798	0.804034
cg25451958	-0.00186603	0.00491617	0.704984
cg25452067	-0.000231115	0.00133884	0.863259
cg25452068	0.00306849	0.00316053	0.333701
cg25452071	-0.00373136	0.00354295	0.294526
cg25452096	-0.0033853	0.00434517	0.437567
cg25452110	-0.00889625	0.00321772	0.00666301
cg25452165	-0.0066971	0.0162787	0.681565
cg25452172	0.00117591	0.00503582	0.815793
cg25452231	0.00545927	0.00410567	0.186322
cg25452264	-0.00791855	0.00684486	0.249791
cg25452273	0.0198596	0.00707271	0.00588382
cg25452299	0.000798343	0.0029291	0.785697
cg25452343	0.000937319	0.00479529	0.845382
cg25452353	0.000976341	0.00179399	0.587366
cg25452355	0.00815806	0.00514604	0.115716
cg25452361	0.00484037	0.0038979	0.216909
cg25452363	-0.00357428	0.00711064	0.616186
cg25452371	0.00141283	0.0037006	0.703345
cg25452373	0.00119112	0.00385269	0.75777
cg25452407	0.00839366	0.00666311	0.210389
cg25452466	-0.00502493	0.00828491	0.545399
cg25452485	0.00177484	0.00105906	0.0965537
cg25452530	-0.00481086	0.00410237	0.243404
cg25452632	-1.83487e-05	0.00139848	0.989555
cg25452662	-0.00408376	0.00341396	0.234147
cg25452717	-0.00125362	0.00530054	0.81347
cg25452734	0.00400473	0.00362943	0.272216
cg25452841	0.000298782	0.00611721	0.961132
cg25452854	-0.00748515	0.00337306	0.0284955
cg25452871	0.00208385	0.0119509	0.861891
cg25452875	0.0101771	0.00916554	0.269221
cg25452904	0.00299858	0.00329089	0.36416
cg25452974	-8.36814e-05	0.00108181	0.93848
cg25453047	-0.000337594	0.006342	0.957642
cg25453063	-0.000122635	0.00379184	0.974257
cg25453108	-0.00119781	0.00410332	0.770894
cg25453122	0.00189558	0.00133913	0.159687
cg25453126	-0.0171281	0.00626721	0.0072961
cg25453154	-0.00181729	0.00462995	0.69543
cg25453225	0.00466319	0.00484841	0.338223
cg25453277	0.000860997	0.00299764	0.774471
cg25453381	-0.000273892	0.00271951	0.919958
cg25453430	0.000507094	0.00139012	0.715959
cg25453472	-0.0065589	0.00422273	0.123188
cg25453514	0.0045019	0.00933739	0.63065
cg25453556	0.0116442	0.00783969	0.140276
cg25453561	-0.00568843	0.00366833	0.123798
cg25453614	-0.00546035	0.0054975	0.322733
cg25453625	0.000783542	0.00182634	0.66873
cg25453651	-0.000481648	0.00516847	0.925919
cg25453664	0.00233115	0.00219899	0.29138
cg25453677	-0.00115323	0.00692922	0.868118
cg25453681	-0.00115283	0.00118078	0.331006
cg25453685	0.00867503	0.00611354	0.15868
cg25453686	-0.00809763	0.00563224	0.153299
cg25453758	0.00349557	0.0035122	0.321753
cg25453797	-0.00259079	0.00282003	0.360223
cg25453800	-1.72967e-05	0.001501	0.990826
cg25453841	-0.00287399	0.00297021	0.335325
cg25453850	0.00204267	0.00553251	0.712667
cg25453921	0.000488076	0.00153432	0.750998
cg25453957	-0.000665433	0.00196849	0.735964
cg25454039	-0.00291363	0.00299862	0.333315
cg25454110	-0.00175544	0.00451347	0.698064
cg25454116	0.00102036	0.0015152	0.50207
cg25454156	-0.000133008	0.00283828	0.962707
cg25454161	0.00169448	0.00566678	0.765479
cg25454270	-0.00477613	0.00913109	0.601964
cg25454298	-1.58894e-05	0.00620806	0.997962
cg25454336	0.000407712	0.00586051	0.94466
cg25454379	0.00308345	0.0122526	0.801768
cg25454428	0.00281155	0.0046451	0.546222
cg25454569	-0.00176707	0.00661748	0.789937
cg25454647	-0.000962957	0.00292462	0.742575
cg25454653	0.00551004	0.00695808	0.430098
cg25454657	-0.000550431	0.00728199	0.939882
cg25454681	-0.00371366	0.00608191	0.542697
cg25454755	-0.000304586	0.00106466	0.775339
cg25454786	-0.000276324	0.00127945	0.829404
cg25454804	0.00167935	0.002898	0.563425
cg25454843	0.00160348	0.0031178	0.608056
cg25454890	-0.0010226	0.00166905	0.541326
cg25454904	0.00555571	0.00427575	0.196491
cg25454928	0.00409468	0.00243551	0.0955031
cg25455352	-0.00228028	0.00350855	0.517074
cg25455408	0.00167806	0.00557818	0.764105
cg25455542	0.00652922	0.00312977	0.0392342
cg25455598	-0.000743981	0.00605283	0.902395
cg25455659	-0.0147124	0.00847476	0.0853101
cg25455707	0.00213306	0.00383141	0.578823
cg25455724	-0.000856366	0.00349237	0.806742
cg25455753	-1.01506e-05	0.00349667	0.997689
cg25455773	-0.00552351	0.00270401	0.043429
cg25455811	-0.00214955	0.00677436	0.751602
cg25455815	0.00329888	0.00346745	0.343458
cg25455865	0.0020839	0.00419114	0.620012
cg25455982	-0.000485907	0.00424005	0.908968
cg25456014	0.00246745	0.00368716	0.504744
cg25456020	0.000912843	0.00754614	0.903933
cg25456052	-0.000223449	0.00314582	0.9435
cg25456068	-0.0066299	0.00477718	0.167945
cg25456144	0.0194144	0.0096209	0.0459874
cg25456159	-0.00364981	0.00484041	0.452414
cg25456186	0.000308697	0.0014409	0.830751
cg25456204	-0.00106834	0.00666189	0.872881
cg25456221	-0.000839987	0.00252813	0.740317
cg25456249	5.89593e-05	0.00482064	0.990263
cg25456310	-0.000223476	0.00199876	0.911176
cg25456317	-2.34787e-05	0.00331288	0.994358
cg25456368	-0.00878167	0.00897893	0.330167
cg25456379	0.00410209	0.00725395	0.572867
cg25456386	0.00319906	0.00115875	0.00673943
cg25456425	-0.00316691	0.00363022	0.384871
cg25456437	-0.00573251	0.00366855	0.120966
cg25456440	0.00071988	0.00112618	0.523985
cg25456468	0.00144436	0.00166945	0.388794
cg25456477	0.00953439	0.0114571	0.407079
cg25456515	-0.00087592	0.000931527	0.349085
cg25456571	-0.00811127	0.00750859	0.282345
cg25456593	-0.000782569	0.00201657	0.698702
cg25456633	-0.00276407	0.00354619	0.43736
cg25456728	0.00491981	0.00729307	0.501329
cg25456747	-0.000714924	0.00105056	0.497581
cg25456849	0.0021708	0.00228996	0.34519
cg25456896	0.00178191	0.00336203	0.597154
cg25456959	-0.00162217	0.00622527	0.794897
cg25456960	0.00551138	0.00281007	0.0523261
cg25457000	-0.000954758	0.00462911	0.83697
cg25457007	0.000121964	0.00413026	0.976495
cg25457027	0.00107862	0.00323152	0.739169
cg25457064	-4.9584e-05	0.00323433	0.987796
cg25457085	-0.00445724	0.0105088	0.672275
cg25457109	0.0144649	0.0108155	0.183794
cg25457110	-0.00424054	0.00372214	0.257019
cg25457191	-0.00148948	0.00200138	0.458299
cg25457200	-0.00143461	0.00547541	0.793796
cg25457242	1.46004e-05	0.00426489	0.997275
cg25457331	0.00121082	0.00133213	0.365337
cg25457391	-0.00414073	0.00248001	0.0977822
cg25457442	-0.00106494	0.00563424	0.850425
cg25457539	-0.00630804	0.00814097	0.44006
cg25457604	0.000955477	0.0049084	0.846011
cg25457607	-0.0145001	0.00948349	0.129087
cg25457672	-0.00463496	0.00376806	0.22125
cg25457674	-0.000527492	0.006185	0.932186
cg25457692	0.000978052	0.0059614	0.869977
cg25457696	-0.00106529	0.00426527	0.803232
cg25457744	-0.00372359	0.00316097	0.241298
cg25457815	0.00302893	0.00695035	0.663824
cg25457832	0.00196304	0.0052113	0.707117
cg25457884	-0.00336798	0.00562088	0.550256
cg25457886	-0.00250128	0.00791944	0.752712
cg25457923	0.00850141	0.00654844	0.196874
cg25457927	-0.0384678	0.0230642	0.0981381
cg25457956	0.00117272	0.00152953	0.444861
cg25458010	0.011206	0.00710725	0.117684
cg25458034	-0.000688252	0.00425615	0.871828
cg25458083	0.00639809	0.00369752	0.0863177
cg25458147	-0.00174685	0.0041436	0.674141
cg25458175	1.95506e-05	0.00295394	0.994731
cg25458182	-0.00356987	0.00213748	0.0976871
cg25458203	-0.00684933	0.00335579	0.0435969
cg25458298	0.000706187	0.00441929	0.873329
cg25458314	-0.0048138	0.00510474	0.347708
cg25458323	0.00236015	0.00295541	0.426221
cg25458340	0.00480985	0.00718897	0.504834
cg25458346	-0.00366902	0.00368717	0.321844
cg25458367	-0.0148494	0.010264	0.150761
cg25458520	0.00270453	0.00223	0.227761
cg25458523	0.000179781	0.00154926	0.907827
cg25458538	-0.00545962	0.00521305	0.297217
cg25458684	0.0153546	0.00607797	0.0129249
cg25458713	-0.00814857	0.00530874	0.12762
cg25458727	0.000720992	0.00582435	0.901704
cg25458856	0.0025503	0.00319949	0.427081
cg25458862	-0.00613662	0.00565577	0.280244
cg25458871	-0.00370842	0.00508707	0.46753
cg25458942	-0.00864579	0.00492007	0.0816077
cg25458983	-0.00150522	0.00549726	0.784733
cg25459000	-0.00376648	0.00459134	0.413762
cg25459073	0.00953107	0.00862599	0.27156
cg25459170	0.00140298	0.00135586	0.303014
cg25459280	0.00201414	0.00999416	0.840648
cg25459292	-0.00143101	0.001015	0.161354
cg25459300	5.8979e-05	0.00714009	0.993424
cg25459301	0.00193777	0.00436791	0.658161
cg25459323	-0.00210137	0.00143916	0.147052
cg25459370	-0.00756064	0.00543108	0.166648
cg25459383	-0.00149152	0.00601969	0.804763
cg25459450	0.00121379	0.0011068	0.275142
cg25459451	0.00258933	0.00533708	0.628512
cg25459532	0.00427547	0.00705498	0.545727
cg25459558	-0.00553246	0.00474328	0.245939
cg25459623	-0.00165858	0.00628778	0.792435
cg25459636	0.00509462	0.0117118	0.664401
cg25459639	0.000251318	0.00940772	0.978735
cg25459752	-0.000522294	0.00385333	0.892425
cg25459778	-0.000463555	0.00141115	0.743151
cg25459800	6.81798e-05	0.00377485	0.985622
cg25459923	-0.00907184	0.0087083	0.299773
cg25459931	0.00364569	0.00381245	0.341
cg25459970	-0.00431338	0.00506424	0.39618
cg25460031	0.00337244	0.00323199	0.298984
cg25460059	0.0010397	0.00136198	0.446844
cg25460066	-0.00216008	0.00792234	0.785619
cg25460142	-0.00362007	0.00514501	0.483137
cg25460158	0.0018489	0.00373016	0.621104
cg25460262	-0.00235222	0.00336384	0.485835
cg25460263	-0.00361795	0.0100751	0.720197
cg25460273	-0.00214179	0.00732629	0.770565
cg25460281	-0.0037004	0.00476544	0.439087
cg25460299	-0.000752051	0.00607336	0.901674
cg25460341	0.00585268	0.00393723	0.139957
cg25460386	-0.00776768	0.00646254	0.231917
cg25460551	4.8227e-05	0.000818375	0.953113
cg25460563	0.000534355	0.00535289	0.920661
cg25460652	-0.00112904	0.00107452	0.295643
cg25460655	0.00405101	0.00439113	0.358228
cg25460716	-0.00279066	0.00790673	0.724792
cg25460731	-0.0027299	0.00558133	0.625718
cg25460753	-5.78561e-06	0.00296527	0.998447
cg25460807	0.00182093	0.00692066	0.792945
cg25460859	0.0193869	0.0318388	0.543817
cg25460935	-0.00302202	0.00202639	0.138687
cg25460985	0.00171416	0.00116615	0.144382
cg25461106	-0.00049062	0.00303693	0.87195
cg25461122	0.00922604	0.00936067	0.326445
cg25461161	0.00148268	0.00418418	0.723739
cg25461163	-0.00468111	0.00289941	0.109232
cg25461186	0.000410502	0.00580762	0.943776
cg25461198	-0.0122526	0.00947741	0.198735
cg25461208	0.00240873	0.00079952	0.00320169
cg25461267	-0.00182912	0.00136717	0.183643
cg25461281	0.000947315	0.00272353	0.728623
cg25461289	0.00107941	0.00562552	0.848186
cg25461290	0.00173791	0.0058503	0.766968
cg25461300	0.00575098	0.00528871	0.279191
cg25461303	0.00296579	0.00326907	0.366234
cg25461308	0.000884563	0.00699233	0.899559
cg25461326	0.00178405	0.00317848	0.575721
cg25461369	-0.00235653	0.00302566	0.437712
cg25461389	0.00469596	0.00551061	0.395941
cg25461417	0.00970301	0.00829253	0.244448
cg25461508	0.00251159	0.00702833	0.721501
cg25461513	0.00900922	0.00787421	0.255004
cg25461644	0.00680587	0.00583645	0.246052
cg25461762	-0.000668705	0.00657841	0.919215
cg25461775	-0.0161894	0.0132962	0.225939
cg25461790	0.000751152	0.00462228	0.8712
cg25461793	-0.00235493	0.00144557	0.106108
cg25461801	0.00592898	0.00480019	0.219357
cg25461827	-0.00113463	0.0040576	0.780276
cg25461865	0.00968961	0.00678707	0.156173
cg25461905	-0.00300561	0.00310507	0.335146
cg25461934	0.000218603	0.00462541	0.962389
cg25461965	0.00314051	0.00505354	0.535568
cg25461992	0.00780645	0.00573185	0.175949
cg25461998	-0.0028329	0.00949125	0.765894
cg25462095	-0.00120745	0.00512723	0.814253
cg25462135	0.00479357	0.0088278	0.588203
cg25462185	-0.013735	0.00913702	0.135596
cg25462189	-0.00884411	0.00842553	0.296125
cg25462190	-0.000698903	0.00377762	0.853555
cg25462229	0.0013642	0.00489147	0.780841
cg25462303	-0.00484042	0.00445054	0.279106
cg25462355	0.00202837	0.00426955	0.635656
cg25462384	-0.00160163	0.00139635	0.253821
cg25462446	-0.00257702	0.00460683	0.577012
cg25462454	0.000945277	0.00652148	0.885012
cg25462541	-0.00747484	0.00830891	0.370254
cg25462573	-0.000647799	0.0091537	0.943708
cg25462669	-0.000983266	0.00763658	0.897781
cg25462716	-0.00125188	0.00343921	0.716542
cg25462718	-0.0145738	0.0124545	0.244417
cg25462790	-0.00583762	0.00442746	0.190025
cg25462795	0.00134701	0.00110451	0.225193
cg25462798	0.00421096	0.0057426	0.464917
cg25462807	-0.00911201	0.00463587	0.0518266
cg25462845	0.0074888	0.0119068	0.530663
cg25462858	-0.00361706	0.00458323	0.431666
cg25462896	0.000312191	0.00366412	0.932253
cg25463030	0.00249819	0.00467805	0.594383
cg25463043	-0.0111498	0.00494111	0.0259776
cg25463077	0.00261544	0.00147989	0.0798976
cg25463135	0.00148291	0.00407786	0.716805
cg25463214	-0.00130239	0.00664224	0.844905
cg25463217	-0.0157538	0.00751935	0.0384164
cg25463317	0.00237783	0.00893483	0.790628
cg25463331	-0.00375833	0.00410909	0.362347
cg25463381	0.000322833	0.00111235	0.77218
cg25463399	-0.00264817	0.00791373	0.73853
cg25463409	-0.00342431	0.00549905	0.534742
cg25463428	-0.000556289	0.00109948	0.613881
cg25463440	-0.00127608	0.00235954	0.589707
cg25463470	0.00174187	0.0014829	0.242629
cg25463478	0.000694845	0.000977153	0.478506
cg25463483	-0.00192371	0.00334273	0.566114
cg25463613	0.00130349	0.00240306	0.588602
cg25463683	-0.00224313	0.00338679	0.509129
cg25463688	-0.00836936	0.00877217	0.342098
cg25463705	0.00738493	0.010093	0.465886
cg25463742	0.00178796	0.00247358	0.471296
cg25463749	0.00404885	0.00727372	0.578883
cg25463779	0.0196574	0.0137124	0.154485
cg25463822	-0.00266435	0.00207556	0.201906
cg25463831	0.000303293	0.00102852	0.768629
cg25463863	-0.00634133	0.00912826	0.488687
cg25463943	0.00478053	0.00312821	0.129282
cg25463963	0.00398783	0.00353916	0.262247
cg25463974	-0.00429622	0.0110696	0.69867
cg25464078	0.00102208	0.00857007	0.905282
cg25464079	0.00388492	0.00446698	0.386325
cg25464140	0.00329996	0.00709762	0.642877
cg25464210	-0.00436294	0.00274054	0.114204
cg25464235	0.01847	0.00984054	0.0631298
cg25464264	-0.0141578	0.00581238	0.0164353
cg25464265	-0.00135006	0.00991405	0.891926
cg25464383	0.00614352	0.00520132	0.240047
cg25464385	-0.00449154	0.00660811	0.498097
cg25464457	-0.000580844	0.00122207	0.635502
cg25464662	-0.00111733	0.00714886	0.876082
cg25464663	-0.00216032	0.00615944	0.726448
cg25464674	-0.00283752	0.00459927	0.53852
cg25464680	-0.00501818	0.00389633	0.200427
cg25464681	-0.00429781	0.00540591	0.428283
cg25464687	0.00170453	0.00798413	0.831334
cg25464696	-0.000305753	0.00560872	0.956623
cg25464702	0.00256787	0.00558642	0.646649
cg25464739	-0.00776154	0.0077503	0.318768
cg25464787	0.00244904	0.0034032	0.473253
cg25464815	-0.00171562	0.00321382	0.594521
cg25464824	-0.000943634	0.00351533	0.788859
cg25464840	0.00454604	0.00342012	0.186481
cg25464921	-0.0052295	0.00711304	0.463755
cg25464950	-0.00735945	0.00775444	0.344632
cg25465064	0.00738427	0.00470261	0.119178
cg25465065	-0.0418228	0.0570244	0.464834
cg25465236	0.00879899	0.00521842	0.0945524
cg25465322	0.00283212	0.00129892	0.0313221
cg25465344	-0.00292112	0.00384263	0.44874
cg25465406	0.0019575	0.00214054	0.362426
cg25465438	-0.0108002	0.00733634	0.143785
cg25465483	-0.0162795	0.0100353	0.107567
cg25465513	0.00599722	0.00508689	0.240914
cg25465548	-0.00200864	0.00373587	0.591876
cg25465557	-0.00280795	0.0063403	0.658712
cg25465603	-0.0084464	0.00625417	0.179571
cg25465634	-0.00459128	0.00504475	0.364718
cg25465641	-0.0044393	0.00469373	0.346289
cg25465938	-0.00161596	0.00166415	0.333617
cg25465994	0.000148316	0.00380212	0.968953
cg25466021	-0.00130789	0.00281838	0.643508
cg25466090	-0.00139809	0.00204321	0.495223
cg25466154	-0.0024314	0.00178098	0.174925
cg25466245	0.00766511	0.00809535	0.345751
cg25466249	-0.00158905	0.00350977	0.651604
cg25466256	0.00655075	0.00412418	0.115021
cg25466336	0.010094	0.00500858	0.0462634
cg25466368	2.2408e-05	0.00195828	0.990891
cg25466396	-0.00169415	0.00384936	0.660704
cg25466522	-0.0040403	0.00392855	0.305955
cg25466527	0.000445859	0.00414162	0.914463
cg25466588	-0.00173771	0.00193717	0.371623
cg25466668	-0.00202281	0.00357472	0.572617
cg25466783	-0.00699593	0.00451438	0.124035
cg25466784	-0.0121167	0.00822311	0.143423
cg25466827	0.000724994	0.00677528	0.914976
cg25466974	-0.0007923	0.00184755	0.668864
cg25466989	0.00412401	0.00233977	0.0807013
cg25467021	-0.00626954	0.00812685	0.44206
cg25467043	0.000208683	0.00108371	0.847649
cg25467112	0.0109632	0.00604632	0.0724775
cg25467166	0.0136726	0.00914634	0.137761
cg25467224	-0.00142555	0.00526176	0.786946
cg25467233	-0.00919782	0.0036854	0.0140264
cg25467297	0.000426019	0.00275948	0.877585
cg25467313	-0.00667288	0.00957618	0.487359
cg25467317	-0.000157941	0.00364748	0.965538
cg25467493	-0.000351972	0.00147309	0.811593
cg25467521	0.00213682	0.00646369	0.741573
cg25467549	-0.000546927	0.0057795	0.924776
cg25467603	0.000949779	0.000959375	0.324309
cg25467634	0.00982827	0.00667001	0.143421
cg25467652	1.27085e-05	0.00477254	0.99788
cg25467678	-0.00503931	0.00356683	0.16048
cg25467710	0.00588689	0.00969461	0.544925
cg25467746	-0.0105724	0.00611243	0.0864478
cg25467833	0.00288044	0.00604076	0.63441
cg25467851	0.00194018	0.00289403	0.503978
cg25467855	0.00124077	0.000909446	0.175204
cg25467876	0.000516701	0.00210396	0.806453
cg25467879	-8.35078e-06	0.0094946	0.9993
cg25467912	-0.00106779	0.00350757	0.761369
cg25467969	-0.00236074	0.00201967	0.244934
cg25467973	0.00230248	0.00347299	0.508714
cg25468005	-0.00116385	0.006526	0.858777
cg25468058	0.00312777	0.00253393	0.219653
cg25468064	-0.000922443	0.0060488	0.879067
cg25468120	0.00753056	0.00414835	0.0721515
cg25468169	-0.00293557	0.00581685	0.614784
cg25468212	0.00755219	0.00718762	0.295648
cg25468220	0.00173168	0.00408659	0.672563
cg25468274	0.00334077	0.00753249	0.658249
cg25468277	-0.00107102	0.00173056	0.537247
cg25468341	-0.00250057	0.00414921	0.547952
cg25468350	0.00290433	0.00350994	0.409736
cg25468414	-0.00022059	0.00447974	0.960814
cg25468450	0.00232743	0.00588316	0.693146
cg25468488	-0.000145457	0.00269348	0.957029
cg25468516	-0.000653298	0.00406519	0.872615
cg25468529	0.000389053	0.00103691	0.708218
cg25468554	-0.00151114	0.00223262	0.4999
cg25468555	-0.00337814	0.00526584	0.522495
cg25468598	0.00124693	0.0029704	0.675448
cg25468618	-0.0299579	0.0124087	0.0173866
cg25468632	-0.000286527	0.0018549	0.877517
cg25468662	0.00327644	0.0129204	0.80028
cg25468683	-0.00248086	0.00201803	0.221519
cg25468723	1.78284e-05	0.00108875	0.986964
cg25468802	-0.0036075	0.0104694	0.73106
cg25468863	0.000665089	0.00111245	0.551141
cg25468879	-0.00572683	0.00426086	0.181647
cg25468905	-0.00402192	0.00745903	0.590818
cg25468907	0.000572027	0.00315052	0.856252
cg25468915	0.0113147	0.0104348	0.28055
cg25468928	0.00326178	0.0088174	0.712136
cg25468966	-0.00187476	0.00378368	0.621228
cg25469156	-0.00537104	0.00338288	0.11517
cg25469171	-0.00723257	0.00389801	0.0661615
cg25469212	-0.000888967	0.00116567	0.447292
cg25469221	-0.000203748	0.0016688	0.903044
cg25469234	-0.0024934	0.00155657	0.112005
cg25469314	-0.00644119	0.00527977	0.225037
cg25469316	-0.0162917	0.0100774	0.108764
cg25469322	-0.0098692	0.00931734	0.291774
cg25469351	0.00613432	0.00329695	0.0654229
cg25469360	-0.000993928	0.00336165	0.768032
cg25469381	0.00221994	0.00565706	0.695494
cg25469418	0.00332732	0.00229634	0.150142
cg25469474	0.00544019	0.00694666	0.435199
cg25469492	0.00334937	0.00205628	0.106153
cg25469506	0.0017505	0.00406078	0.667242
cg25469511	0.00328017	0.00433201	0.450524
cg25469698	0.000708218	0.000909899	0.438005
cg25469714	5.68045e-05	0.00498706	0.990932
cg25469800	0.00332832	0.00556784	0.551196
cg25469868	0.0023274	0.00670673	0.729224
cg25469870	-0.00432741	0.00429909	0.316303
cg25469905	-0.00490942	0.00522868	0.349781
cg25469923	-0.0109315	0.0111013	0.326895
cg25469936	0.00814355	0.0062481	0.195123
cg25470023	-0.00663286	0.00780588	0.39729
cg25470051	0.00284087	0.00467579	0.544703
cg25470077	-0.00399187	0.00651047	0.541023
cg25470148	-0.00122051	0.00229463	0.595851
cg25470175	-0.00173761	0.00104126	0.097958
cg25470197	0.00494946	0.0051498	0.338574
cg25470324	0.00129423	0.00566709	0.81977
cg25470384	-0.000311601	0.00119091	0.794073
cg25470392	-0.00741576	0.00337895	0.0302496
cg25470419	0.0134125	0.0101612	0.189534
cg25470479	0.0229668	0.0189498	0.228072
cg25470507	0.00274423	0.00465543	0.556734
cg25470561	-0.0026174	0.0034686	0.452074
cg25470611	0.00649863	0.0139206	0.641525
cg25470706	-0.0106313	0.0116791	0.364629
cg25470731	0.000925029	0.00254587	0.717032
cg25470741	0.00104145	0.00117684	0.378079
cg25470758	-0.00142143	0.00172808	0.412511
cg25470837	0.00391577	0.00332648	0.24163
cg25470919	-0.00102923	0.00583251	0.860247
cg25471021	-0.00078267	0.00208635	0.708267
cg25471032	0.00419636	0.00331068	0.207597
cg25471071	-0.000764307	0.00471551	0.871532
cg25471309	-0.00239403	0.00634696	0.706744
cg25471404	-0.000479064	0.00107638	0.657128
cg25471443	0.0221609	0.00714627	0.00244003
cg25471472	0.00198492	0.00513701	0.699937
cg25471478	-0.000726679	0.0029266	0.804356
cg25471511	-0.00131981	0.00338018	0.696941
cg25471520	-0.00745876	0.0055448	0.181284
cg25471555	0.00834503	0.0115461	0.471334
cg25471557	0.00120741	0.00618965	0.845692
cg25471572	-0.00823851	0.00471103	0.0830704
cg25471593	-0.00648708	0.00562033	0.250868
cg25471639	-0.00719416	0.00387266	0.0658417
cg25471644	-0.00189083	0.0097124	0.845994
cg25471682	0.000923787	0.00418321	0.825625
cg25471703	0.00109146	0.00597153	0.855304
cg25471710	-0.00245297	0.00380545	0.520508
cg25471715	0.00196055	0.00221939	0.378927
cg25471724	-0.0022266	0.00226228	0.327126
cg25471740	-3.41449e-05	0.00255166	0.989347
cg25471787	0.00258967	0.00299985	0.389835
cg25471802	-0.0015406	0.00510225	0.763254
cg25471831	0.00353087	0.00318553	0.270061
cg25471916	0.000520167	0.00129223	0.688057
cg25471917	0.0117917	0.00638677	0.067493
cg25471923	-0.000536106	0.00275499	0.846063
cg25471956	-0.000420771	0.00187574	0.822915
cg25471980	-0.000631111	0.00203168	0.756655
cg25471987	-0.00371257	0.00347212	0.287255
cg25472026	-0.00152106	0.00136367	0.26706
cg25472135	0.00330661	0.00334271	0.324698
cg25472148	0.00678421	0.00667914	0.311946
cg25472164	-0.00538728	0.00419384	0.201593
cg25472172	-0.00399098	0.00639362	0.533757
cg25472174	0.000398511	0.00450459	0.929663
cg25472198	-0.00639622	0.0171803	0.710373
cg25472256	0.000152764	0.00232676	0.947769
cg25472257	-7.20747e-05	0.00345921	0.983414
cg25472264	-0.00280364	0.00566833	0.62184
cg25472283	0.00878557	0.00747445	0.242322
cg25472296	0.000389439	0.00718771	0.956887
cg25472451	-0.00115542	0.00406939	0.776988
cg25472458	0.00303298	0.00369978	0.414087
cg25472462	-0.000381534	0.00624496	0.951393
cg25472530	-0.019551	0.0138474	0.160754
cg25472554	0.0040222	0.00308589	0.195105
cg25472556	0.0033346	0.00648066	0.607885
cg25472561	0.00985088	0.00722377	0.175404
cg25472576	0.00307708	0.00353902	0.386449
cg25472589	0.000730309	0.00675263	0.914069
cg25472590	-0.0130114	0.00629999	0.0412014
cg25472613	-0.00109183	0.00382913	0.776066
cg25472614	-0.00299152	0.00716489	0.677093
cg25472617	-0.00377904	0.00384761	0.328129
cg25472638	2.15555e-05	0.00224691	0.992363
cg25472764	-0.00121951	0.00191475	0.525489
cg25472790	0.00245194	0.00502206	0.626339
cg25472795	-0.00272205	0.00544569	0.618158
cg25472799	0.00393549	0.00240199	0.104138
cg25472804	0.00111058	0.00556307	0.842128
cg25472862	0.00847419	0.00636424	0.185718
cg25472872	-0.000723068	0.00504585	0.886311
cg25472882	-0.00138284	0.0032174	0.668168
cg25472897	0.00200791	0.00747044	0.788593
cg25472955	-0.0135396	0.00958163	0.160404
cg25473018	0.00223699	0.00713171	0.754357
cg25473065	0.000341558	0.0104105	0.973885
cg25473089	0.00912578	0.0055349	0.101997
cg25473115	0.000655275	0.00743096	0.92989
cg25473181	-1.5498e-06	0.00366399	0.999663
cg25473201	0.00159054	0.00366912	0.665491
cg25473203	0.00130603	0.0101907	0.898253
cg25473293	0.00457295	0.00467278	0.329869
cg25473366	-9.32798e-05	0.00658977	0.988731
cg25473396	0.00528931	0.00359332	0.143829
cg25473421	-0.00167036	0.00819939	0.838944
cg25473438	-0.00264943	0.00786238	0.736765
cg25473467	-0.00498804	0.00570109	0.383486
cg25473487	-0.0026816	0.00274029	0.329895
cg25473593	9.46761e-05	0.00114064	0.933998
cg25473596	0.00115177	0.00112486	0.308078
cg25473665	-0.00091192	0.00419018	0.828111
cg25473749	-0.00691954	0.00569944	0.227273
cg25473794	0.00361767	0.00639158	0.572522
cg25473831	-0.00228029	0.00326153	0.485909
cg25473840	0.000738435	0.00270174	0.785112
cg25473846	-0.000195795	0.00462024	0.966273
cg25473866	0.00508504	0.00665979	0.446745
cg25473872	-0.000784125	0.00570163	0.890862
cg25473910	-0.00105165	0.00736391	0.886696
cg25473949	-0.00203553	0.00449915	0.651838
cg25473950	-0.0106595	0.0087312	0.224708
cg25473957	-0.000868537	0.00352942	0.806067
cg25473981	-0.00250139	0.00239816	0.299173
cg25474015	0.00587023	0.00327748	0.0759817
cg25474070	0.00588452	0.00351987	0.0973548
cg25474076	0.00389047	0.00776377	0.61728
cg25474235	0.00231985	0.0100438	0.817757
cg25474288	0.00358119	0.00607908	0.556981
cg25474312	0.00024372	0.00323223	0.940028
cg25474358	-0.0125857	0.00744108	0.0935439
cg25474364	0.0061126	0.00330371	0.0669171
cg25474368	0.00403161	0.00555494	0.469494
cg25474372	-0.0023099	0.00214499	0.283847
cg25474373	0.0120704	0.0121548	0.322825
cg25474399	0.00112088	0.00235956	0.635686
cg25474545	-0.00505503	0.00553877	0.36338
cg25474616	-0.0094974	0.0107501	0.378875
cg25474638	0.00168604	0.00955274	0.860222
cg25474641	0.00312462	0.0039225	0.427375
cg25474649	-0.003478	0.00435547	0.426249
cg25474658	0.00265936	0.0031877	0.405911
cg25474687	0.00391389	0.00556076	0.482993
cg25474703	-0.00439215	0.00629265	0.486636
cg25474798	-0.0141189	0.0108274	0.194905
cg25474832	-0.000423933	0.00419296	0.919647
cg25474864	0.00170086	0.0033322	0.610753
cg25474910	-0.00270469	0.00407273	0.507993
cg25474956	0.00641456	0.0138271	0.64361
cg25475056	-0.00539447	0.00357227	0.133835
cg25475171	0.000246792	0.00101154	0.807695
cg25475252	-0.0159857	0.00926455	0.0872008
cg25475273	0.00107833	0.00480713	0.822918
cg25475281	0.00071698	0.00412341	0.862273
cg25475289	-0.00323383	0.00224873	0.153203
cg25475324	-0.00249699	0.00339283	0.463292
cg25475366	0.00716462	0.00612095	0.244282
cg25475436	0.000160208	0.00353563	0.963939
cg25475443	-0.00736091	0.00851697	0.38929
cg25475470	0.0024568	0.00408644	0.548916
cg25475538	0.00288722	0.00333613	0.388648
cg25475577	0.000196359	0.00805632	0.980598
cg25475591	-0.00293443	0.00600758	0.626183
cg25475603	5.71322e-05	0.00128686	0.964667
cg25475668	-0.000961332	0.00208212	0.645187
cg25475707	0.00340796	0.00322255	0.292544
cg25475729	0.00103109	0.00409337	0.801585
cg25475742	0.00144373	0.00323461	0.656214
cg25475764	0.0013087	0.00327721	0.690409
cg25475789	-0.00178516	0.00208673	0.394113
cg25475839	0.000367732	0.00551503	0.946957
cg25475842	-0.00201786	0.00648961	0.756426
cg25475843	0.00574253	0.00547576	0.296566
cg25475865	0.00275664	0.0027244	0.313798
cg25475951	-0.00215746	0.00523815	0.681219
cg25475980	-0.00378038	0.0048975	0.4418
cg25475999	0.00122199	0.00802739	0.879282
cg25476028	-0.00421592	0.00560406	0.45345
cg25476096	-0.00226264	0.00341951	0.509532
cg25476129	0.00330562	0.00629524	0.600553
cg25476130	0.00155909	0.00862495	0.856878
cg25476136	0.00142523	0.00571201	0.80342
cg25476208	0.00240246	0.00693419	0.729643
cg25476221	0.00108001	0.00267211	0.686852
cg25476235	-0.00125363	0.00460286	0.785847
cg25476243	-0.00202895	0.00718375	0.77813
cg25476272	-0.00141099	0.00287649	0.624722
cg25476312	-0.00128189	0.00540874	0.813087
cg25476410	0.00284321	0.00307822	0.357652
cg25476454	-0.00983022	0.00851512	0.250776
cg25476513	0.00802739	0.0114703	0.485477
cg25476554	0.0021368	0.00456304	0.640492
cg25476565	0.0130709	0.0161209	0.419198
cg25476577	0.00213457	0.0049047	0.664249
cg25476599	-0.000226529	0.0074779	0.975887
cg25476609	0.0115681	0.00440327	0.00981627
cg25476641	0.00184495	0.0051215	0.719349
cg25476706	-0.0044697	0.00338377	0.18922
cg25476713	0.00524676	0.00768452	0.496162
cg25476731	0.0100257	0.00868511	0.250813
cg25476748	-0.00279051	0.00348557	0.425065
cg25476766	0.000805798	0.00278758	0.773065
cg25476775	-0.00239644	0.00342736	0.485872
cg25476797	0.000381332	0.00753299	0.959717
cg25476813	0.00533137	0.00545814	0.330786
cg25476891	-0.00600313	0.00397329	0.133637
cg25476899	0.0014255	0.000930415	0.128316
cg25476995	-0.00991316	0.00928602	0.288025
cg25477000	-0.000306685	0.00279517	0.912828
cg25477156	0.02079	0.00613197	0.000964631
cg25477163	-0.00556337	0.007395	0.45344
cg25477268	-0.00110776	0.00174617	0.527117
cg25477269	-0.00498901	0.0049429	0.314992
cg25477272	0.00574527	0.00780116	0.462988
cg25477292	8.0185e-05	0.00703311	0.990924
cg25477334	0.0105363	0.0103837	0.312438
cg25477364	-0.00120957	0.00153662	0.432851
cg25477425	0.00371011	0.00351499	0.293463
cg25477456	0.00576386	0.00418093	0.170763
cg25477497	0.00912797	0.00650289	0.163181
cg25477535	-0.00155028	0.00596881	0.795548
cg25477542	-0.00936034	0.00486205	0.0567423
cg25477606	-0.00260377	0.0081377	0.749592
cg25477769	0.00466119	0.00330297	0.160953
cg25477813	-0.00683388	0.00524505	0.195274
cg25477843	0.0129527	0.00934399	0.168436
cg25477891	0.000673138	0.00605909	0.911739
cg25477904	0.00688668	0.00436092	0.117115
cg25477905	-0.00259218	0.00950509	0.785575
cg25477908	0.000744062	0.00328726	0.821344
cg25477928	-0.00190967	0.00135856	0.162595
cg25477957	-0.00260354	0.00175069	0.139784
cg25478037	0.00197663	0.00329072	0.549273
cg25478109	-0.000950076	0.00114339	0.407782
cg25478112	0.00794743	0.00911258	0.384999
cg25478113	0.0049939	0.00819999	0.543749
cg25478114	-0.0039385	0.00798157	0.622661
cg25478132	0.00183886	0.00156636	0.242899
cg25478157	-0.00102732	0.00103201	0.321664
cg25478161	0.00589075	0.00443844	0.187138
cg25478219	0.000445523	0.0046372	0.923632
cg25478227	0.000894374	0.00213178	0.675622
cg25478266	0.000588174	0.00439169	0.893699
cg25478274	0.00441409	0.00341843	0.199271
cg25478299	-0.0147862	0.0126244	0.243991
cg25478306	0.000824946	0.00256993	0.748809
cg25478308	-0.00635911	0.00919619	0.490686
cg25478327	0.00325902	0.00290179	0.263795
cg25478472	-0.00264529	0.00471126	0.57559
cg25478603	0.00104242	0.00118295	0.380097
cg25478614	-0.001003	0.00292824	0.732598
cg25478700	-0.0140434	0.0116213	0.22943
cg25478712	-0.000586022	0.00115871	0.614023
cg25478717	0.00315244	0.00633405	0.619673
cg25478797	-0.00307791	0.00528685	0.561614
cg25478916	0.00156475	0.00286621	0.5862
cg25478953	-0.0126283	0.0051952	0.0166536
cg25478974	0.00381506	0.00573707	0.507427
cg25479073	-0.00126202	0.00559833	0.822057
cg25479082	-0.00165214	0.00120356	0.172582
cg25479093	0.00691228	0.0068504	0.315133
cg25479097	0.00196291	0.00347595	0.573399
cg25479128	-0.00238778	0.00475524	0.616557
cg25479134	0.000896785	0.00268374	0.738887
cg25479151	0.00172044	0.00355113	0.628994
cg25479166	-0.00750105	0.00438909	0.0902161
cg25479215	0.000198543	0.00616631	0.974371
cg25479216	0.00116482	0.00119462	0.331634
cg25479251	0.00905627	0.00411394	0.0297611
cg25479254	0.000543293	0.00130091	0.67702
cg25479256	-0.00641548	0.00325971	0.0515263
cg25479320	0.00250049	0.0108183	0.817631
cg25479340	0.010278	0.00848656	0.22841
cg25479468	-0.000388872	0.0010511	0.712105
cg25479497	-7.91232e-05	0.00525767	0.98802
cg25479499	-0.000156431	0.0039214	0.968251
cg25479506	0.00344076	0.00388728	0.377982
cg25479535	-0.00311486	0.00530354	0.558172
cg25479551	0.00207691	0.000904626	0.023544
cg25479565	-0.000708517	0.00648103	0.913143
cg25479599	-0.01122	0.0047121	0.0189482
cg25479617	-7.64628e-05	0.00338354	0.982011
cg25479644	0.000912403	0.00335487	0.786151
cg25479656	-0.00253814	0.00481932	0.599471
cg25479666	0.0018365	0.00278746	0.511349
cg25479682	0.00127691	0.00136978	0.353238
cg25479692	0.00996537	0.00850862	0.244001
cg25479708	0.00229258	0.00476206	0.631153
cg25479732	-0.00616584	0.00761754	0.419986
cg25479788	0.00131035	0.00334825	0.696279
cg25479848	0.00243017	0.00291479	0.406203
cg25479916	0.00048082	0.00324201	0.882365
cg25479963	0.00789768	0.00381837	0.0409109
cg25479994	0.0190998	0.0070061	0.00743852
cg25480049	0.00525588	0.00444655	0.239703
cg25480082	-0.0108291	0.0132571	0.415747
cg25480102	0.00564467	0.0120716	0.640979
cg25480121	-0.000622911	0.00442512	0.888307
cg25480132	-0.00311463	0.00328018	0.344395
cg25480181	0.00666002	0.00517863	0.201075
cg25480232	0.0116063	0.0103704	0.265463
cg25480304	0.000692291	0.00278365	0.804049
cg25480336	0.000554258	0.00206025	0.788406
cg25480366	5.67308e-05	0.00130214	0.965327
cg25480379	-0.000622592	0.00162011	0.701492
cg25480395	-0.000716244	0.00230488	0.756568
cg25480413	0.000707158	0.00681285	0.917516
cg25480437	-0.00255971	0.00479057	0.594177
cg25480460	-0.000926761	0.00472411	0.844827
cg25480476	0.00101406	0.0011908	0.396268
cg25480612	0.00114765	0.00288997	0.692039
cg25480676	0.00376747	0.00379069	0.322426
cg25480766	0.00271071	0.00251304	0.283057
cg25480780	0.00505345	0.00458059	0.272291
cg25480793	0.00375698	0.00252069	0.138915
cg25480799	-0.000909419	0.00177832	0.610083
cg25480828	-0.0202597	0.0102295	0.0500976
cg25480971	0.0121347	0.00660866	0.0689842
cg25480982	-0.0143313	0.0102972	0.166751
cg25481073	0.00474282	0.00225999	0.0380996
cg25481157	0.000505901	0.00884501	0.954491
cg25481160	0.00757673	0.0095359	0.428557
cg25481178	0.00543785	0.00410896	0.188394
cg25481186	-0.00807096	0.00411595	0.0523737
cg25481201	0.00156292	0.00521418	0.764928
cg25481252	-0.0125712	0.010159	0.218509
cg25481253	-0.00658231	0.00552079	0.235673
cg25481258	0.00917581	0.00690086	0.186331
cg25481261	0.0011382	0.00423809	0.788759
cg25481348	0.000887693	0.00275848	0.748201
cg25481364	-0.0117324	0.0133478	0.381298
cg25481384	-0.00755622	0.00688303	0.274645
cg25481439	-0.00431634	0.00471289	0.361708
cg25481454	0.00592179	0.00374288	0.116436
cg25481455	0.000344786	0.00124332	0.782052
cg25481479	-0.000962841	0.000870708	0.271177
cg25481491	0.00113517	0.00438382	0.796152
cg25481538	0.00022601	0.00216738	0.917135
cg25481555	-0.00100058	0.00298733	0.738295
cg25481587	-0.00298129	0.0081817	0.716257
cg25481630	0.00178919	0.00373446	0.6328
cg25481635	0.000696083	0.0014549	0.63327
cg25481636	0.0031445	0.00324987	0.33534
cg25481666	0.00216444	0.00817295	0.791627
cg25481672	0.00121826	0.00275473	0.659167
cg25481680	0.00973467	0.00654207	0.139558
cg25481705	0.00220588	0.00925327	0.812015
cg25481735	-0.0027959	0.00446128	0.532129
cg25481803	0.00296899	0.00354888	0.4046
cg25481833	2.31842e-05	0.0124265	0.998515
cg25481844	-0.0021381	0.0128314	0.867961
cg25481874	-0.00461225	0.00508315	0.366164
cg25481888	-0.0150424	0.0123037	0.224047
cg25481999	0.00677516	0.00364074	0.0653765
cg25482033	1.20004e-05	0.00101718	0.990608
cg25482091	-0.00511052	0.00818137	0.533469
cg25482100	0.00870227	0.00688363	0.208784
cg25482105	-0.000519771	0.00116182	0.655467
cg25482132	0.0043782	0.00572958	0.446391
cg25482146	0.00368569	0.00429766	0.392943
cg25482228	0.0107777	0.00513393	0.038036
cg25482247	0.00555157	0.00757512	0.46517
cg25482259	0.000950419	0.00435367	0.82759
cg25482293	-0.000829214	0.00509637	0.871042
cg25482352	0.0017713	0.00356899	0.620653
cg25482382	-0.00776731	0.00862336	0.369665
cg25482411	-0.000588635	0.00138734	0.672168
cg25482422	-0.00421883	0.00411369	0.30731
cg25482438	0.0176757	0.0081393	0.0319916
cg25482454	-0.0125146	0.010795	0.2488
cg25482607	-0.00285389	0.0014963	0.0590429
cg25482714	0.00105216	0.00622034	0.865985
cg25482739	-0.00327775	0.00465061	0.482398
cg25482755	-0.00487324	0.00451032	0.282257
cg25482767	0.0202425	0.0138747	0.147378
cg25482769	0.0085491	0.00556513	0.127312
cg25482786	0.000989938	0.00114548	0.389317
cg25482834	0.01969	0.0112409	0.0825724
cg25482854	-0.00976899	0.00756648	0.199332
cg25482900	0.000308444	0.00311524	0.921306
cg25482916	-0.00359351	0.00130894	0.00704313
cg25483003	-0.00216449	0.00747431	0.772665
cg25483073	-0.00612571	0.0055703	0.273817
cg25483094	0.00397652	0.0033891	0.243155
cg25483123	0.0237511	0.0165454	0.15393
cg25483140	-0.00300648	0.0043357	0.489479
cg25483149	-0.00115026	0.00644591	0.858693
cg25483151	0.00161339	0.0034306	0.63906
cg25483186	0.000523522	0.00406469	0.897749
cg25483191	-0.00456087	0.00436353	0.29817
cg25483271	-0.00580279	0.00495874	0.244399
cg25483348	0.00361262	0.00366056	0.325818
cg25483360	0.00806963	0.013831	0.560766
cg25483464	-0.00203907	0.00392416	0.604354
cg25483530	-0.00247334	0.00409608	0.547176
cg25483596	-0.0041233	0.0053337	0.441112
cg25483674	-0.00224629	0.011191	0.84128
cg25483706	-0.00322632	0.00355832	0.366513
cg25483734	-0.00770504	0.00720728	0.287339
cg25483741	0.00622743	0.00852071	0.466392
cg25483749	-0.000727169	0.00747089	0.922635
cg25483774	-0.00027302	0.00368297	0.941039
cg25483839	-0.000770905	0.00294835	0.794211
cg25483854	0.00482735	0.00738798	0.514834
cg25483907	-0.00429839	0.00833709	0.607168
cg25484053	-0.00417012	0.00544783	0.445605
cg25484127	0.00166769	0.00453911	0.714011
cg25484135	-0.00983348	0.00702865	0.164559
cg25484139	0.00277247	0.008094	0.732591
cg25484149	0.00784547	0.0113012	0.488983
cg25484160	0.0105608	0.0082014	0.20051
cg25484228	-0.00658509	0.00779775	0.400198
cg25484245	-0.0022088	0.00434401	0.612123
cg25484252	0.0115822	0.00554727	0.0390738
cg25484306	-0.00249537	0.00274292	0.364909
cg25484319	0.00147577	0.00413511	0.721847
cg25484338	0.0141019	0.0113586	0.217009
cg25484373	0.000165474	0.00132331	0.900711
cg25484418	0.00162207	0.00902296	0.857657
cg25484519	8.52127e-05	0.00131944	0.948622
cg25484552	0.000653514	0.00580246	0.910528
cg25484577	-0.00367402	0.00823631	0.656404
cg25484698	-0.00285246	0.00635632	0.654472
cg25484712	-0.000300482	0.00276922	0.913787
cg25484790	0.00402011	0.00342535	0.243032
cg25484904	-0.00216152	0.00328536	0.511936
cg25484959	0.0012017	0.000866711	0.168346
cg25484990	-0.00174519	0.00222176	0.433821
cg25485055	0.000496957	0.00387463	0.898174
cg25485091	0.000748988	0.0140824	0.957678
cg25485092	0.00569473	0.00814	0.485629
cg25485119	0.000907	0.0012559	0.471682
cg25485126	-0.000462489	0.00148014	0.75527
cg25485128	-0.000813104	0.00167341	0.62799
cg25485176	-0.00313408	0.00592214	0.597704
cg25485190	-0.000544542	0.00480411	0.909957
cg25485235	-0.00196023	0.00295832	0.508937
cg25485376	-9.18274e-05	0.00380223	0.980775
cg25485388	0.00425329	0.00476003	0.373483
cg25485392	0.00206955	0.00363926	0.570717
cg25485435	0.000187022	0.00473042	0.968533
cg25485560	-0.00167236	0.00435738	0.701854
cg25485565	0.00209235	0.00348657	0.549642
cg25485640	-0.00666279	0.00352973	0.0616649
cg25485651	-0.0173278	0.0112951	0.127825
cg25485655	-0.00327173	0.00413376	0.430345
cg25485699	-0.00510408	0.00469978	0.2798
cg25485720	0.00817665	0.00624654	0.193217
cg25485734	-0.0164155	0.00810654	0.0452489
cg25485801	-0.0105173	0.00643832	0.105161
cg25485805	0.00906083	0.00607917	0.138911
cg25485822	-0.00541269	0.0212526	0.799434
cg25485859	-0.00461104	0.00738083	0.533418
cg25485875	0.0199852	0.010536	0.0604223
cg25485913	-0.00958494	0.00600471	0.113254
cg25485926	-0.00359967	0.00649128	0.580315
cg25485930	-0.00484082	0.00247011	0.052508
cg25485956	-0.00182235	0.00179466	0.312091
cg25485994	-0.00416601	0.00334579	0.215676
cg25486039	-0.00145835	0.00486627	0.764972
cg25486085	-0.00280602	0.00535774	0.6015
cg25486093	0.00248766	0.00369232	0.501864
cg25486128	0.000684408	0.0071654	0.924076
cg25486143	0.00806301	0.00540519	0.138585
cg25486145	0.00316577	0.00663456	0.634175
cg25486187	0.00304032	0.00185296	0.103645
cg25486310	0.00415093	0.00474039	0.383094
cg25486322	-0.000372764	0.00349006	0.915133
cg25486361	0.00998482	0.00976	0.308496
cg25486378	0.00133021	0.00315853	0.674453
cg25486386	-0.00653599	0.00456655	0.155136
cg25486392	-0.000726949	0.00550828	0.895242
cg25486399	0.0030973	0.00468865	0.510228
cg25486412	0.00227576	0.00354499	0.522207
cg25486429	-0.00546831	0.0052262	0.297663
cg25486432	-0.00293188	0.00377794	0.439355
cg25486438	-0.00619626	0.0116578	0.596117
cg25486472	-0.000722566	0.00151372	0.634046
cg25486486	0.0119389	0.0103934	0.253124
cg25486506	-0.00388622	0.00727279	0.594158
cg25486550	0.000640419	0.0030876	0.836062
cg25486571	0.00413139	0.00249317	0.100301
cg25486615	0.00130716	0.00152299	0.392566
cg25486618	-0.0057047	0.00821115	0.48865
cg25486647	-2.58156e-05	0.00182357	0.98873
cg25486660	-0.00365648	0.00368611	0.323354
cg25486673	0.00273375	0.00387646	0.482139
cg25486737	-0.0129288	0.00833107	0.123513
cg25486738	0.00198135	0.00584062	0.735067
cg25486749	-0.00139279	0.00706541	0.844085
cg25486757	0.000919252	0.00125297	0.46469
cg25486824	-0.000884845	0.00482836	0.854925
cg25486883	-0.0028088	0.00339064	0.409206
cg25486915	0.00304215	0.00524942	0.563402
cg25486941	0.00214736	0.0079387	0.78728
cg25486949	0.00339019	0.00366704	0.357212
cg25486979	-0.000241001	0.00110826	0.828246
cg25486993	-0.0149517	0.00823749	0.0721874
cg25487008	0.0136618	0.010061	0.177226
cg25487047	-0.00614632	0.00583105	0.29412
cg25487065	-0.00395991	0.00580445	0.496508
cg25487118	0.00166871	0.00403687	0.680128
cg25487343	-0.00251718	0.00437424	0.566137
cg25487370	-0.00113227	0.00102056	0.26961
cg25487382	0.00239516	0.00267182	0.371934
cg25487404	0.00127862	0.00417612	0.76004
cg25487430	-0.00174671	0.00329139	0.596683
cg25487438	-0.00223895	0.00121427	0.0678464
cg25487518	-0.000522916	0.0062792	0.933779
cg25487529	0.000629202	0.0030469	0.836771
cg25487538	0.0114805	0.00825801	0.167215
cg25487540	0.00371354	0.00465633	0.426833
cg25487650	-0.00072953	0.0051881	0.888426
cg25487775	0.000133738	0.003395	0.968647
cg25487804	0.0127075	0.00997573	0.205355
cg25487819	-0.002442	0.00385067	0.52726
cg25487903	0.000403346	0.00181551	0.824589
cg25487949	-0.000805924	0.00126174	0.524297
cg25487976	-5.52124e-05	0.00144961	0.969686
cg25488021	-0.00722716	0.00919684	0.433626
cg25488046	-0.00791956	0.00829728	0.341898
cg25488058	-0.00242678	0.00401615	0.546897
cg25488067	0.00417831	0.00770706	0.588799
cg25488082	0.0019668	0.00155474	0.208485
cg25488122	0.000146981	0.00320195	0.963469
cg25488160	-0.0133654	0.00697885	0.058027
cg25488168	0.00417815	0.00747065	0.577091
cg25488206	-0.00370819	0.00273361	0.177663
cg25488288	0.000250893	0.00140035	0.858132
cg25488308	-0.00152337	0.00166501	0.362193
cg25488374	-0.00423182	0.00589462	0.474305
cg25488547	0.00261092	0.00875023	0.765963
cg25488567	0.00416698	0.0037248	0.265656
cg25488669	0.00164767	0.00159814	0.304763
cg25488697	6.05844e-05	0.0031854	0.984859
cg25488749	0.00775145	0.0111261	0.487438
cg25488880	0.0137829	0.0135099	0.309827
cg25488883	0.00230172	0.00278856	0.410891
cg25488905	0.00283198	0.00471469	0.549273
cg25488916	0.00501392	0.00335864	0.13829
cg25488973	-0.00441431	0.00620538	0.478335
cg25488990	-0.000620828	0.00371263	0.867498
cg25489002	-0.00965909	0.00863844	0.265895
cg25489023	0.00662756	0.00521189	0.206142
cg25489024	0.00119407	0.00170848	0.486059
cg25489027	0.000990904	0.00139814	0.479965
cg25489030	-0.00558092	0.00405222	0.171181
cg25489035	0.0361668	0.0263955	0.173368
cg25489083	0.00488332	0.00807399	0.546521
cg25489113	-0.00302874	0.0107887	0.779433
cg25489169	0.001346	0.00293885	0.647839
cg25489265	-0.000604375	0.00409257	0.882864
cg25489300	-0.00291306	0.00440695	0.50996
cg25489370	0.00372866	0.00307158	0.227331
cg25489405	-0.00084805	0.00366743	0.817552
cg25489413	0.00105592	0.0150976	0.944366
cg25489415	0.00633867	0.00436409	0.149169
cg25489460	0.000242063	0.00422437	0.954407
cg25489467	-0.000875031	0.0012645	0.490371
cg25489472	0.00793354	0.00589779	0.181287
cg25489477	-0.00217754	0.00646422	0.736852
cg25489517	-0.00305264	0.00726796	0.675281
cg25489524	0.00196513	0.0191707	0.918538
cg25489720	-0.00217117	0.00454581	0.633852
cg25489726	-0.0036084	0.00277279	0.195805
cg25489840	0.00261531	0.00328753	0.427992
cg25489866	0.00332731	0.00208651	0.113601
cg25489893	-0.0032224	0.00317451	0.312253
cg25490052	-0.00550264	0.0143673	0.702448
cg25490133	-0.0106098	0.005049	0.0378508
cg25490175	-0.000499948	0.00179728	0.781395
cg25490185	-0.000890752	0.00476891	0.852169
cg25490194	0.00262936	0.0074593	0.725131
cg25490273	-0.0018529	0.00540904	0.732574
cg25490276	-0.00170585	0.00463595	0.713597
cg25490280	-0.00515874	0.00807515	0.524231
cg25490301	-0.00533737	0.00517116	0.30423
cg25490334	0.00274448	0.00603121	0.649957
cg25490352	0.00963401	0.00726335	0.18741
cg25490362	-0.00679665	0.0038055	0.0768037
cg25490376	0.0120752	0.00509931	0.0195988
cg25490383	-0.00854693	0.0109309	0.43592
cg25490404	0.00324557	0.003852	0.401266
cg25490410	-0.000127147	0.00203683	0.950336
cg25490411	-0.00154917	0.00112358	0.170712
cg25490475	0.00541195	0.0068212	0.429222
cg25490527	-0.00136234	0.00433227	0.753754
cg25490551	0.0116037	0.00671418	0.0867011
cg25490566	-0.00218771	0.00541731	0.687102
cg25490585	0.005165	0.00600215	0.391339
cg25490594	-0.0127725	0.00783395	0.105825
cg25490621	-0.00493301	0.00417731	0.240142
cg25490633	0.0025412	0.00467565	0.587868
cg25490655	0.00389594	0.00430643	0.367576
cg25490693	-0.00454464	0.00493678	0.359254
cg25490800	-0.000757351	0.00404474	0.851809
cg25490837	-0.0031124	0.00345929	0.370198
cg25490858	-0.00441169	0.0027549	0.112106
cg25490865	0.000315033	0.00279967	0.910609
cg25490896	-0.0097556	0.00421884	0.0225835
cg25490949	-0.00638502	0.00399762	0.113038
cg25490960	0.00195482	0.00694118	0.778749
cg25491040	0.00599225	0.00646905	0.356284
cg25491066	-0.00375889	0.00377602	0.321656
cg25491088	0.000262824	0.00248995	0.916125
cg25491112	-0.00260334	0.00418958	0.53561
cg25491122	0.00268455	0.00401412	0.505014
cg25491145	-0.000490723	0.00108396	0.65163
cg25491247	0.00727521	0.00893371	0.41717
cg25491254	-0.000822896	0.00486614	0.866018
cg25491265	0.00921421	0.00463703	0.0493531
cg25491287	-0.00605331	0.00380365	0.114328
cg25491321	0.00171938	0.00560233	0.759486
cg25491333	0.00209025	0.0038868	0.591796
cg25491402	0.00262921	0.00391561	0.503304
cg25491456	0.00243888	0.00584173	0.677118
cg25491558	0.00823686	0.00911152	0.367934
cg25491601	0.00704157	0.00409093	0.0879639
cg25491681	0.000476465	0.00768387	0.950667
cg25491704	0.00953796	0.0191922	0.620183
cg25491935	0.0212443	0.0109534	0.0549528
cg25491948	-0.000955037	0.00971182	0.92184
cg25491951	0.00177687	0.00523604	0.734979
cg25491987	-0.000788725	0.00135419	0.561444
cg25492056	-0.00716829	0.0052351	0.173653
cg25492097	-0.0037222	0.00326663	0.256941
cg25492112	-0.00315662	0.00399159	0.430722
cg25492124	0.0128245	0.00592193	0.0324629
cg25492135	0.0032029	0.00355564	0.369631
cg25492194	-0.0133037	0.00823122	0.108855
cg25492195	-0.00402737	0.00438478	0.360337
cg25492213	0.00362411	0.0041567	0.385143
cg25492232	0.00520991	0.00997601	0.602532
cg25492241	0.000386884	0.00162495	0.812247
cg25492247	-0.00310399	0.005171	0.549539
cg25492251	0.0031687	0.0030764	0.305228
cg25492319	-0.00087014	0.0107805	0.935813
cg25492345	-0.000933922	0.00551649	0.865869
cg25492350	-0.00106464	0.00125351	0.397511
cg25492363	-1.9193e-05	0.00110868	0.986219
cg25492364	-0.00321846	0.00239709	0.182099
cg25492383	0.00354874	0.00216861	0.10456
cg25492421	-0.00294601	0.00430638	0.495322
cg25492440	0.0122198	0.00895695	0.175215
cg25492451	-0.00399332	0.0041726	0.340612
cg25492458	7.02313e-05	0.00537815	0.989604
cg25492569	0.00110022	0.00149996	0.464789
cg25492574	-0.000510068	0.00670708	0.939516
cg25492583	-0.00246162	0.00265208	0.355308
cg25492585	0.00583817	0.00358196	0.105936
cg25492620	0.000961419	0.00134312	0.4756
cg25492624	0.00055042	0.00161733	0.734248
cg25492645	0.00589489	0.00479305	0.221318
cg25492727	0.000274024	0.00114457	0.811224
cg25492771	0.0114711	0.00777992	0.143166
cg25492803	-0.00395	0.00375216	0.294732
cg25492837	-0.0020978	0.00378585	0.580605
cg25492865	-0.00152792	0.00184746	0.409975
cg25492875	0.00371244	0.00868783	0.66997
cg25492971	-0.00319542	0.0106895	0.765546
cg25492985	0.0004576	0.00365335	0.900546
cg25493112	-0.0066448	0.00732977	0.366591
cg25493146	0.00737697	0.00452802	0.106084
cg25493270	0.00652856	0.00289566	0.0261028
cg25493276	0.00442793	0.00474139	0.35237
cg25493286	-0.015813	0.00844946	0.063887
cg25493321	0.00793796	0.00695825	0.256388
cg25493335	0.00170922	0.00337728	0.613786
cg25493385	0.00158728	0.0035072	0.651728
cg25493386	0.00827555	0.00457801	0.0733412
cg25493454	-0.00315429	0.00589368	0.593574
cg25493477	-0.00397959	0.00600267	0.508713
cg25493545	-0.00179442	0.00155923	0.252249
cg25493589	-0.00914238	0.0055529	0.102482
cg25493658	0.0112931	0.00447228	0.0129647
cg25493671	0.00280931	0.00742614	0.705924
cg25493687	-0.000103488	0.00361207	0.977194
cg25493727	0.000437839	0.00218171	0.841308
cg25493769	0.00477544	0.00396719	0.23123
cg25493878	0.00119413	0.00539876	0.82535
cg25493901	0.00117563	0.00697378	0.866432
cg25493948	-0.00218327	0.00569435	0.702142
cg25493973	-0.00665784	0.00813013	0.414577
cg25493992	0.00559325	0.00528202	0.291913
cg25494016	-0.000848919	0.00853211	0.920922
cg25494045	0.00357756	0.00525534	0.497436
cg25494059	0.00132074	0.00879195	0.88086
cg25494064	-0.00345198	0.00558162	0.537531
cg25494094	0.00153768	0.00519817	0.767922
cg25494151	5.2151e-05	0.00101107	0.958955
cg25494156	0.0167315	0.00723246	0.0225268
cg25494159	-0.00757118	0.00879466	0.391142
cg25494227	0.00782536	0.00497777	0.118757
cg25494254	-0.00126139	0.00444159	0.776938
cg25494261	0.00908225	0.00794714	0.255545
cg25494270	-0.0134143	0.0105287	0.205279
cg25494271	0.00387415	0.00556957	0.488125
cg25494302	0.00221648	0.00335392	0.510059
cg25494408	0.0021958	0.00765199	0.774675
cg25494467	0.00216047	0.00525164	0.681573
cg25494480	-6.82655e-05	0.00188345	0.971152
cg25494536	-0.0108323	0.00593633	0.0707049
cg25494562	-0.0117184	0.00642027	0.0706327
cg25494580	-0.000577178	0.00154882	0.710108
cg25494600	-0.00173797	0.0012313	0.160871
cg25494605	0.00469736	0.0069462	0.500277
cg25494619	-0.000106217	0.00578796	0.985391
cg25494622	0.0045111	0.00417985	0.282795
cg25494644	-0.00627387	0.00480962	0.194757
cg25494663	-0.0100716	0.00749564	0.181774
cg25494665	-0.00185527	0.00280946	0.510376
cg25494718	0.00075248	0.00482173	0.876267
cg25494722	0.00398961	0.00493185	0.42026
cg25494723	0.00224753	0.00315785	0.478113
cg25494767	-0.00220849	0.00467442	0.637516
cg25494789	-0.00122109	0.00102897	0.237851
cg25494796	-0.00750216	0.011692	0.522413
cg25494804	0.00956911	0.00720498	0.186837
cg25494814	0.00271816	0.00481904	0.57385
cg25494845	-0.0099636	0.00629591	0.116343
cg25494966	0.0038825	0.00488893	0.428793
cg25494988	0.00235328	0.00485821	0.629054
cg25494992	-0.000971379	0.00359819	0.787685
cg25495011	-0.00179077	0.010629	0.86651
cg25495024	0.0269794	0.0210511	0.202624
cg25495195	-0.00117903	0.00515102	0.81937
cg25495217	0.000360339	0.00100768	0.721321
cg25495311	-0.00827485	0.00499082	0.100113
cg25495341	-0.00131125	0.00578475	0.821091
cg25495394	-0.000191372	0.0012507	0.878664
cg25495396	0.00408239	0.0123327	0.741247
cg25495486	-0.00294446	0.00390468	0.452381
cg25495534	0.0235593	0.00964815	0.0161766
cg25495545	0.0121179	0.00946983	0.203318
cg25495572	-0.00279625	0.00550759	0.612656
cg25495613	-0.00124904	0.00106405	0.242945
cg25495685	0.000438487	0.0015816	0.782104
cg25495775	0.000609947	0.00107297	0.570856
cg25495776	0.00524847	0.00517109	0.31231
cg25495921	0.000277379	0.00453574	0.951346
cg25495929	0.00448759	0.00564907	0.428645
cg25495939	0.0106185	0.00283845	0.000290798
cg25495951	0.0089507	0.00851498	0.295443
cg25495986	-0.00151234	0.00359892	0.675129
cg25496038	-0.00200974	0.00787548	0.799045
cg25496104	-0.00221535	0.00959084	0.817747
cg25496129	0.00511795	0.00528586	0.335014
cg25496162	0.00103162	0.00109556	0.348405
cg25496213	0.00217461	0.00538768	0.687257
cg25496297	0.00243605	0.00362884	0.503409
cg25496298	0.00168298	0.00144292	0.245941
cg25496342	-0.000972822	0.00624419	0.876474
cg25496395	-0.00384482	0.00313273	0.222281
cg25496404	0.00137467	0.00324425	0.67258
cg25496417	-0.0015855	0.00375565	0.673715
cg25496451	-0.00259331	0.00425634	0.543572
cg25496462	-0.00350978	0.00788979	0.657286
cg25496467	0.0112157	0.00506755	0.0289084
cg25496547	-0.00309927	0.00492917	0.530786
cg25496627	0.0019016	0.00853374	0.824071
cg25496668	0.00312187	0.00832595	0.708402
cg25496678	-0.000964588	0.00218973	0.66042
cg25496680	-0.00140213	0.00407249	0.73127
cg25496699	-0.000260786	0.00372217	0.944268
cg25496760	-0.00381161	0.00944107	0.687184
cg25496764	0.0209232	0.0139225	0.135696
cg25496792	-0.000471679	0.00220681	0.83114
cg25496828	0.00233356	0.00195095	0.234179
cg25496916	0.000768418	0.00111201	0.490984
cg25496930	0.00118336	0.00479408	0.805486
cg25496932	0.0039421	0.00421336	0.351482
cg25496947	-0.00433769	0.00398802	0.279071
cg25496953	0.0020916	0.00355438	0.557411
cg25496959	0.00744448	0.00560736	0.187001
cg25496967	0.00198278	0.00176564	0.263846
cg25497053	-0.00249308	0.00180909	0.170922
cg25497157	-0.0025952	0.00767422	0.735867
cg25497169	0.00645229	0.00536572	0.231705
cg25497175	-0.0208663	0.0365341	0.569045
cg25497250	0.000649748	0.00146622	0.658516
cg25497375	-0.00230191	0.00500963	0.646768
cg25497399	0.00232965	0.00454711	0.609424
cg25497401	0.0032141	0.00633424	0.61286
cg25497409	-0.000722827	0.00556185	0.89683
cg25497482	0.000438808	0.00476548	0.926798
cg25497484	-0.00233436	0.0114923	0.839408
cg25497487	0.00569884	0.00544353	0.297398
cg25497529	-0.000802725	0.00318452	0.801448
cg25497530	0.00138078	0.0077235	0.858436
cg25497545	-0.00556493	0.0102677	0.588905
cg25497550	0.000771781	0.00341968	0.821856
cg25497742	-0.00186755	0.00474149	0.694423
cg25497767	-0.000214947	0.0111585	0.984665
cg25497788	0.00115494	0.00112174	0.305416
cg25497796	-0.00647257	0.00925285	0.485677
cg25497834	-0.00623828	0.00514803	0.228147
cg25497850	0.00651988	0.0043965	0.140891
cg25497868	-0.0103354	0.00493315	0.0384165
cg25497877	0.00242006	0.00168224	0.153055
cg25497912	0.00225412	0.0048639	0.64395
cg25497938	-0.00297444	0.00449837	0.509825
cg25497959	0.00295351	0.00481423	0.540792
cg25497964	0.00152243	0.00239444	0.526193
cg25498045	-0.00450462	0.00880763	0.610046
cg25498107	-0.00192278	0.0169175	0.909714
cg25498137	0.00226461	0.00378289	0.550619
cg25498139	-0.00497704	0.00503283	0.324837
cg25498258	-0.00265835	0.00687852	0.699881
cg25498326	-0.00567945	0.00458624	0.21817
cg25498327	0.00208392	0.0011062	0.0621766
cg25498385	0.00379467	0.00326112	0.247055
cg25498482	-0.00312818	0.00476687	0.51302
cg25498489	-0.00333	0.00706488	0.638311
cg25498519	0.00219051	0.00315144	0.488444
cg25498536	0.00300356	0.00260216	0.250852
cg25498541	0.00110895	0.00160631	0.491389
cg25498638	-0.000886762	0.00443774	0.841982
cg25498654	0.000126659	0.00115084	0.912561
cg25498715	-0.00223812	0.00755838	0.767694
cg25498731	-0.00401372	0.00803059	0.618194
cg25498815	0.00362375	0.00357839	0.313398
cg25498843	-0.00116004	0.00321931	0.719274
cg25498961	-0.00328661	0.00340561	0.336595
cg25498969	0.0131598	0.00788677	0.0979911
cg25498973	-0.00907806	0.00428834	0.0364807
cg25499012	-0.000610571	0.00188785	0.746979
cg25499017	-3.41526e-05	0.00090352	0.969915
cg25499021	-0.00252693	0.00473914	0.594949
cg25499033	-0.00396559	0.0088554	0.655151
cg25499044	0.00214422	0.00447789	0.632981
cg25499067	-0.000402182	0.00181037	0.824599
cg25499099	-0.00267963	0.00572033	0.640381
cg25499121	-0.003272	0.00277283	0.240493
cg25499131	-0.00321984	0.00686214	0.639826
cg25499139	0.000589022	0.00302302	0.845867
cg25499175	0.000196776	0.00443226	0.964668
cg25499281	0.000240078	0.00556724	0.96568
cg25499397	0.00146725	0.0067902	0.829315
cg25499461	0.000349174	0.00107012	0.744811
cg25499471	0.00247441	0.00311539	0.428729
cg25499537	0.00886829	0.00565973	0.119957
cg25499543	0.00596022	0.00382886	0.122373
cg25499552	0.0118054	0.00781173	0.133543
cg25499573	-0.00102547	0.00101788	0.315884
cg25499646	0.00493366	0.00513103	0.338355
cg25499650	0.00532993	0.00510267	0.298486
cg25499661	-0.000949532	0.0104037	0.927442
cg25499678	-0.00185292	0.00329774	0.575323
cg25499728	-0.000377171	0.00114196	0.741803
cg25499731	0.0117459	0.0033466	0.000647015
cg25499746	-0.00397473	0.00569385	0.486577
cg25499748	-0.000688805	0.00118181	0.561174
cg25499769	0.00388899	0.0116721	0.739616
cg25499841	-0.00184166	0.00433071	0.671465
cg25499905	0.00362842	0.00664916	0.58636
cg25499911	-0.000282426	0.00640518	0.964908
cg25500001	0.00731336	0.00651269	0.263865
cg25500027	0.00403573	0.00536309	0.453328
cg25500028	0.00152892	0.00706393	0.829038
cg25500050	-0.00427304	0.0048713	0.382262
cg25500077	-0.000451921	0.00683415	0.947395
cg25500080	0.00558515	0.00351848	0.115247
cg25500196	0.0166994	0.00936667	0.077319
cg25500204	-0.00251077	0.00710691	0.724538
cg25500267	-0.00308529	0.00420841	0.465014
cg25500285	0.00141613	0.00125144	0.260217
cg25500300	-0.00940102	0.00807272	0.246679
cg25500333	0.00464553	0.00454978	0.309434
cg25500423	-0.0027251	0.00401512	0.498722
cg25500444	-0.0110458	0.00598919	0.0677831
cg25500509	-0.00185731	0.00106681	0.0844304
cg25500519	-0.00696749	0.0092592	0.453333
cg25500553	-0.00144687	0.00367457	0.694512
cg25500642	0.00266515	0.00670488	0.69176
cg25500647	-0.0135846	0.00942138	0.152124
cg25500709	0.00197188	0.00714784	0.783156
cg25500727	0.00155741	0.00148866	0.297729
cg25500738	-7.4982e-06	0.00697912	0.999145
cg25500751	-0.0120569	0.00498635	0.0172191
cg25500773	0.0090787	0.00694376	0.193734
cg25500795	0.00304792	0.00420019	0.469559
cg25500853	0.00150749	0.00313073	0.631091
cg25500897	6.97001e-05	0.000984728	0.943698
cg25500948	0.000966758	0.00916968	0.916223
cg25501093	-0.00278444	0.0025765	0.282149
cg25501099	0.00226339	0.00553258	0.683246
cg25501102	0.00594609	0.00376193	0.116791
cg25501116	0.00236254	0.00373656	0.528494
cg25501139	-0.00248092	0.00852548	0.771589
cg25501191	0.0137023	0.0106686	0.201667
cg25501224	-0.00466149	0.00316909	0.144116
cg25501235	0.00657193	0.00478318	0.172195
cg25501246	-0.00894965	0.00568699	0.118376
cg25501329	-0.00041503	0.007731	0.957283
cg25501335	-0.00462794	0.00338633	0.17447
cg25501374	0.00279331	0.00520841	0.592809
cg25501422	0.00475219	0.00414053	0.253527
cg25501446	0.00684751	0.00390202	0.0820176
cg25501547	0.000630931	0.00305464	0.836738
cg25501712	-0.0113529	0.00862583	0.190812
cg25501720	0.000591742	0.00551976	0.914819
cg25501730	0.00621489	0.00347437	0.0763531
cg25501748	0.000450146	0.00173257	0.795484
cg25501817	-3.02453e-05	0.00345323	0.993027
cg25501844	-0.00173946	0.00107503	0.108464
cg25501891	0.000158705	0.00116995	0.89234
cg25501925	0.00278436	0.00283424	0.328019
cg25501930	0.000947376	0.00823553	0.908623
cg25502018	-0.00285991	0.00778674	0.714104
cg25502047	0.00450359	0.00349497	0.200195
cg25502086	0.00894057	0.00620757	0.152581
cg25502093	0.000497266	0.00102328	0.627952
cg25502132	0.00331376	0.00308664	0.285318
cg25502142	-0.00280005	0.0038369	0.467055
cg25502144	0.0141185	0.0109605	0.200358
cg25502179	-0.00082073	0.00268674	0.760572
cg25502233	0.0101096	0.00679021	0.139336
cg25502267	0.0150662	0.00866931	0.0849807
cg25502288	0.00603306	0.00383857	0.118842
cg25502312	-0.00453913	0.0179258	0.800564
cg25502399	-0.00196732	0.00332825	0.555646
cg25502404	0.000836564	0.00420342	0.842608
cg25502410	0.00237356	0.00709611	0.738637
cg25502450	0.00399356	0.0106645	0.708761
cg25502462	0.0111494	0.00512787	0.0317891
cg25502475	0.00399491	0.00320968	0.215861
cg25502538	0.00696238	0.00663356	0.296176
cg25502618	0.00382826	0.00317366	0.230258
cg25502641	-0.0112043	0.00515323	0.0317916
cg25502643	0.0100656	0.00969425	0.301365
cg25502673	-0.0159221	0.0100251	0.115055
cg25502803	-0.00844693	0.00855002	0.32531
cg25502818	0.00352404	0.00916546	0.701343
cg25502901	-0.00144295	0.00311637	0.644246
cg25502950	0.000450352	0.00131594	0.732821
cg25503020	-0.0140075	0.00757281	0.0669922
cg25503026	0.00294485	0.00471694	0.533692
cg25503044	-0.00346459	0.00613264	0.573243
cg25503059	-0.000168764	0.000781214	0.829359
cg25503086	0.000964215	0.00154784	0.534588
cg25503104	-0.00563463	0.00338197	0.0984924
cg25503115	0.00132403	0.00458989	0.773523
cg25503136	-0.00253719	0.00370048	0.494358
cg25503149	0.00237946	0.00616535	0.700273
cg25503153	0.00487027	0.00318966	0.129606
cg25503169	-0.00330926	0.00699655	0.637144
cg25503259	-0.000849018	0.0031105	0.785393
cg25503323	-0.00584174	0.011208	0.60325
cg25503348	-0.00191769	0.00326472	0.558119
cg25503381	0.00277513	0.00247875	0.265294
cg25503398	-0.000354699	0.000924587	0.70198
cg25503410	0.00781787	0.00456076	0.0892657
cg25503445	-0.00399188	0.00367103	0.279194
cg25503505	0.00384607	0.00423129	0.365323
cg25503524	0.00134884	0.00485433	0.781629
cg25503540	-0.00500666	0.00447499	0.265616
cg25503542	0.000995382	0.00331417	0.764474
cg25503565	0.00345538	0.00339256	0.310627
cg25503618	-0.00307186	0.0042958	0.476045
cg25503687	0.00164894	0.0034968	0.63816
cg25503695	0.012576	0.0107071	0.242666
cg25503730	0.00688296	0.00731753	0.348928
cg25503799	-0.00710869	0.00865122	0.412995
cg25503881	0.00133746	0.0012709	0.294894
cg25503888	0.00426872	0.0144156	0.767689
cg25503903	-0.0023634	0.00253904	0.353946
cg25503913	-0.00451852	0.00372791	0.228032
cg25503984	0.00212213	0.00672151	0.752801
cg25503999	0.000215938	0.0104248	0.983511
cg25504086	0.00454823	0.00502649	0.367486
cg25504129	0.000536346	0.004365	0.902427
cg25504140	0.000135612	0.00605844	0.982181
cg25504143	0.00459834	0.00438454	0.296545
cg25504214	-0.00462681	0.0097795	0.637053
cg25504217	0.00630251	0.00533285	0.239777
cg25504222	0.000718641	0.00131615	0.58614
cg25504273	0.000700086	0.00160056	0.662663
cg25504385	-0.00665321	0.0101663	0.514171
cg25504403	-0.00117604	0.00192203	0.541861
cg25504430	0.00331264	0.00336483	0.326996
cg25504443	0.000436542	0.00146279	0.765927
cg25504557	3.65411e-05	0.00445344	0.993468
cg25504605	-0.0142796	0.0124472	0.253739
cg25504607	-0.00751208	0.00940345	0.42606
cg25504621	-0.00339937	0.00409829	0.408608
cg25504654	0.000503036	0.0053135	0.924745
cg25504717	0.004996	0.00548452	0.364291
cg25504749	0.0113803	0.00817488	0.166649
cg25504771	-0.00756856	0.00767127	0.32596
cg25504788	0.00105042	0.00477548	0.826301
cg25504824	0.000276628	0.00341754	0.935631
cg25504868	-0.00523345	0.00399314	0.192671
cg25504884	-0.00457932	0.00479665	0.34179
cg25504966	-0.00168407	0.00401658	0.675814
cg25505023	-0.0018589	0.0147443	0.899898
cg25505041	-0.00077793	0.00440205	0.860048
cg25505044	-0.00132765	0.00650655	0.838686
cg25505069	0.00020888	0.00218867	0.924138
cg25505089	-0.0020904	0.0042152	0.620923
cg25505106	0.00330408	0.00641132	0.607324
cg25505109	-0.00701668	0.00543136	0.199057
cg25505132	0.0060007	0.00432015	0.167588
cg25505137	0.00562346	0.00456037	0.220115
cg25505297	0.0131796	0.00788359	0.0973594
cg25505476	0.000439039	0.00292583	0.88099
cg25505531	0.0231503	0.00943781	0.0157121
cg25505563	-0.00394809	0.00322654	0.22366
cg25505605	-0.000128814	0.00125165	0.918214
cg25505610	-4.01485e-05	0.00149454	0.978616
cg25505611	-0.000287341	0.00110908	0.796048
cg25505621	0.00635553	0.00453039	0.163423
cg25505676	0.00200603	0.00758333	0.791857
cg25505729	-0.000527826	0.00130483	0.686603
cg25505775	0.00195338	0.00368123	0.596723
cg25505785	-0.00247709	0.0066334	0.709536
cg25505880	-0.00274092	0.00506084	0.589174
cg25505974	-0.000586396	0.00122899	0.634194
cg25506045	-0.00302135	0.00472137	0.523525
cg25506055	0.0029722	0.00341567	0.38607
cg25506059	0.0022894	0.010783	0.832247
cg25506095	0.00844829	0.00381103	0.0286571
cg25506106	-0.000352986	0.0015376	0.818845
cg25506127	-0.000942626	0.00129165	0.467047
cg25506186	-0.00464969	0.00587388	0.430274
cg25506195	-0.000765345	0.00125467	0.543099
cg25506204	-0.00018218	0.00168183	0.913933
cg25506215	0.00170675	0.00454578	0.708029
cg25506220	-0.00165784	0.00479406	0.730134
cg25506256	0.000755325	0.00136094	0.58
cg25506282	0.00162706	0.00736309	0.825514
cg25506287	0.00183832	0.00300653	0.542145
cg25506288	-0.00301654	0.00173727	0.0852485
cg25506325	0.00173109	0.00369449	0.640294
cg25506326	-0.000642158	0.00423747	0.87982
cg25506386	0.00267185	0.0031101	0.392127
cg25506396	-0.00280205	0.00145348	0.05641
cg25506413	0.00423194	0.00143976	0.00399556
cg25506432	-0.0125003	0.00828669	0.134247
cg25506501	0.0265697	0.0172671	0.126687
cg25506514	0.000810265	0.00230234	0.725551
cg25506540	-0.0022285	0.00278932	0.426016
cg25506608	-0.00154671	0.00426627	0.717629
cg25506686	-0.00130973	0.00544629	0.810396
cg25506700	0.00054528	0.00800866	0.945838
cg25506747	-0.00343139	0.00480298	0.476447
cg25506797	0.00177047	0.00161101	0.274133
cg25506849	0.00368878	0.00373182	0.325055
cg25506879	0.00124606	0.00138982	0.371876
cg25506900	0.000309762	0.00156568	0.843525
cg25506915	0.000323745	0.00405247	0.936469
cg25507001	-0.00391599	0.00146214	0.0085144
cg25507121	0.00114232	0.00421973	0.787113
cg25507226	-0.00892816	0.00705494	0.208312
cg25507238	-0.000863176	0.0056334	0.878497
cg25507299	0.0106443	0.00693564	0.127671
cg25507371	-0.000227211	0.00145504	0.876192
cg25507382	0.000932673	0.00119993	0.438638
cg25507406	-0.00209978	0.00467551	0.654226
cg25507508	0.00727099	0.00545298	0.185107
cg25507518	0.00034229	0.00382178	0.928795
cg25507584	0.00321997	0.00526864	0.542334
cg25507693	0.000441953	0.008149	0.956845
cg25507719	0.00413596	0.0034939	0.239012
cg25507767	0.0145093	0.0105819	0.173071
cg25507779	-1.69888e-05	0.00507244	0.997334
cg25507845	0.000348894	0.00214132	0.870864
cg25507871	-0.00175597	0.00387281	0.651132
cg25507885	-0.0235663	0.0148107	0.11439
cg25507958	0.00196046	0.00669836	0.77031
cg25508181	-0.0253244	0.0122358	0.0407808
cg25508217	0.000563195	0.00163508	0.731158
cg25508228	0.000374135	0.00105933	0.724617
cg25508273	0.00361492	0.00645071	0.576332
cg25508319	0.00349179	0.00632764	0.582163
cg25508321	-0.00383822	0.00449687	0.395186
cg25508376	0.00369923	0.00312035	0.238322
cg25508419	0.00473401	0.00548885	0.390268
cg25508450	-0.0252548	0.0101968	0.0147537
cg25508472	-1.93384e-05	0.00119903	0.987161
cg25508527	0.000431471	0.00156029	0.782649
cg25508545	-0.00378064	0.00299975	0.210175
cg25508573	-0.00068581	0.00417923	0.869949
cg25508605	-0.00193945	0.00171608	0.260822
cg25508633	0.00574415	0.00420695	0.174865
cg25508638	-0.00104652	0.00397838	0.792994
cg25508679	-0.000341155	0.00266507	0.898371
cg25508830	-0.00343622	0.00342694	0.318163
cg25508834	0.000290659	0.00270254	0.914545
cg25508862	5.72779e-05	0.0029286	0.984431
cg25509106	0.000177553	0.00524901	0.973076
cg25509121	-0.00200192	0.00247533	0.420375
cg25509137	-0.00429157	0.00375233	0.255183
cg25509174	0.000213189	0.00331148	0.948784
cg25509184	0.00224975	0.00516019	0.663688
cg25509259	-0.00384342	0.00350341	0.274973
cg25509306	-0.00818322	0.00587488	0.166403
cg25509343	-0.000435738	0.00927255	0.962603
cg25509380	-0.000301323	0.00105745	0.776205
cg25509415	-0.00540708	0.00431498	0.212781
cg25509428	-0.00125276	0.00211394	0.554632
cg25509467	-0.00117897	0.00319316	0.712663
cg25509474	-0.00639064	0.00440064	0.149239
cg25509544	-0.00131869	0.0038243	0.730878
cg25509621	-0.00971066	0.00463761	0.038526
cg25509643	0.00114843	0.00369631	0.756609
cg25509697	0.00130806	0.00632405	0.836512
cg25509732	-0.00348789	0.00315102	0.270705
cg25509750	-0.00532536	0.00470709	0.260325
cg25509782	0.000279713	0.00194956	0.886173
cg25509787	-0.00838722	0.00525983	0.113624
cg25509822	0.00110232	0.00112915	0.331052
cg25509871	-0.000986277	0.00120477	0.414728
cg25509872	-0.00198938	0.0025745	0.441313
cg25509889	-0.00124852	0.00333313	0.708683
cg25510018	-0.000446485	0.00263421	0.865713
cg25510090	-0.00755203	0.00662765	0.256937
cg25510115	-0.00251115	0.00179544	0.164687
cg25510120	-0.00723327	0.00896944	0.421701
cg25510164	-0.00743039	0.00837149	0.376667
cg25510201	0.0127121	0.00605691	0.0380842
cg25510241	-0.00719797	0.00457171	0.118202
cg25510254	0.000513219	0.00473415	0.913866
cg25510282	0.000808909	0.000863697	0.350997
cg25510485	-0.00126611	0.00162301	0.436977
cg25510569	0.000490413	0.0059521	0.934481
cg25510591	0.00788611	0.00440005	0.0757884
cg25510610	-0.000305025	0.00370034	0.934451
cg25510614	-0.00124216	0.00329624	0.707003
cg25510640	-0.00757627	0.00796226	0.343388
cg25510687	0.00466585	0.00298018	0.120257
cg25510721	-0.0140594	0.00564419	0.0142064
cg25510823	0.000419144	0.0143058	0.976678
cg25510838	-0.00529046	0.00676248	0.435675
cg25510895	0.000611748	0.00290256	0.833456
cg25510907	0.0018344	0.0030777	0.552358
cg25510961	0.00584575	0.00524379	0.267325
cg25510965	0.00298218	0.00425138	0.48447
cg25511014	0.00338303	0.00640271	0.598285
cg25511085	-0.00492325	0.00483566	0.310818
cg25511118	0.000110535	0.00127728	0.931192
cg25511237	0.00123837	0.00120098	0.3047
cg25511278	0.00597326	0.00719016	0.40788
cg25511286	-0.00029222	0.00150757	0.846656
cg25511300	0.0011324	0.00302141	0.708524
cg25511332	-0.00264296	0.00202334	0.194149
cg25511335	-0.00756509	0.00886744	0.395407
cg25511363	0.000272104	0.00117361	0.817077
cg25511429	-0.000468932	0.00183552	0.798824
cg25511549	-0.00205117	0.00344603	0.552892
cg25511593	-0.00338799	0.00334853	0.313823
cg25511621	-0.00185865	0.00780159	0.81213
cg25511644	-0.000524486	0.00229519	0.819662
cg25511667	-0.007475	0.00820458	0.364212
cg25511725	-0.00351551	0.00383458	0.361222
cg25511730	0.00467159	0.00744221	0.531468
cg25511745	0.00464009	0.00415076	0.266006
cg25511807	-0.00859302	0.0104549	0.412873
cg25511831	0.0182104	0.00951928	0.0583011
cg25512107	0.01095	0.00678789	0.109522
cg25512177	0.000486707	0.000906834	0.592532
cg25512179	0.00119551	0.00175165	0.496328
cg25512188	0.00632662	0.00813904	0.438611
cg25512249	0.020429	0.0098909	0.04119
cg25512266	-0.00169346	0.00158777	0.288462
cg25512439	0.00236906	0.00221239	0.286555
cg25512453	-0.00220265	0.0095017	0.817104
cg25512481	0.0212214	0.00879583	0.0174596
cg25512491	0.00950806	0.00873931	0.278947
cg25512513	-0.000236594	0.00122982	0.847792
cg25512518	-0.00105585	0.00105458	0.318884
cg25512537	0.00632032	0.00557843	0.259637
cg25512566	0.00539682	0.00561488	0.338541
cg25512587	0.000289064	0.00131879	0.826902
cg25512593	-0.00727103	0.00527948	0.171189
cg25512657	-0.00275205	0.00586367	0.639739
cg25512667	-0.000338438	0.00302651	0.911163
cg25512683	0.00601259	0.00400734	0.136326
cg25512738	0.00390208	0.00441812	0.37902
cg25512791	0.00515722	0.00617549	0.405433
cg25512848	-0.00520336	0.00205769	0.0128398
cg25512852	-0.000257213	0.00295381	0.930765
cg25512894	0.00746697	0.00544726	0.173186
cg25512903	0.00146038	0.0020456	0.476766
cg25512912	0.00137561	0.00257405	0.594113
cg25512936	0.0012708	0.0018178	0.485945
cg25513073	0.00425654	0.00359533	0.238956
cg25513090	0.00905453	0.00576683	0.119212
cg25513108	0.00375681	0.00566741	0.508769
cg25513133	-0.000630029	0.000975413	0.519659
cg25513214	0.00360676	0.00298721	0.229822
cg25513215	0.00260925	0.00370908	0.483219
cg25513230	-0.000754547	0.00651762	0.908042
cg25513321	0.00617169	0.0055857	0.271567
cg25513370	0.000208206	0.00142398	0.884015
cg25513379	0.00281439	0.00854646	0.74254
cg25513433	0.000529488	0.0048005	0.91237
cg25513499	-0.00542649	0.00798099	0.497954
cg25513502	-0.0189173	0.0101037	0.0637719
cg25513535	-0.00767458	0.0065069	0.240718
cg25513555	-0.00124818	0.00622392	0.841417
cg25513635	-0.000440069	0.00311534	0.887919
cg25513659	-0.00880182	0.0114692	0.44444
cg25513668	1.10155e-05	0.00470492	0.998136
cg25513712	0.00528841	0.00367157	0.152553
cg25513732	-0.00054355	0.00613988	0.929615
cg25513740	0.00164761	0.00421019	0.696291
cg25513760	-0.00706516	0.00270547	0.0102512
cg25513800	0.00147513	0.00598459	0.805755
cg25513853	0.0145394	0.00834906	0.0843521
cg25513933	-0.000234179	0.00127615	0.854734
cg25514104	0.00394523	0.00321605	0.222495
cg25514148	0.012078	0.00743681	0.107171
cg25514244	-0.00397592	0.00618743	0.52181
cg25514261	1.27887e-05	0.00118899	0.991437
cg25514273	-0.0011961	0.00322073	0.71106
cg25514301	0.00151202	0.0075693	0.842033
cg25514304	0.0031047	0.00432674	0.474522
cg25514312	0.0019919	0.00476509	0.676733
cg25514328	-0.00609542	0.00589961	0.303741
cg25514337	0.00417635	0.0048523	0.391245
cg25514423	-0.00455641	0.00426451	0.287616
cg25514427	-0.00197711	0.00399585	0.621718
cg25514439	0.00128612	0.0054783	0.814819
cg25514441	-0.00204826	0.00336528	0.543993
cg25514468	0.000223058	0.00370104	0.952049
cg25514475	0.00303488	0.00369921	0.413723
cg25514503	-0.00197469	0.00447984	0.66021
cg25514545	0.000455906	0.00417887	0.91332
cg25514677	0.0133596	0.0195258	0.495262
cg25514739	-0.00233272	0.00315105	0.460667
cg25514805	-0.00723994	0.007763	0.353022
cg25514833	-0.0166875	0.0100237	0.0987457
cg25514919	-0.0114947	0.00506814	0.0252448
cg25514934	0.00795866	0.00396184	0.0469608
cg25514947	0.000479701	0.00196782	0.807853
cg25514992	0.000409107	0.00347311	0.906443
cg25514993	-0.000495126	0.0025005	0.843396
cg25515049	0.0019728	0.00171992	0.253813
cg25515052	-0.00262537	0.00307387	0.394877
cg25515063	0.000792444	0.00101709	0.437545
cg25515091	0.00478876	0.00316436	0.13301
cg25515140	-0.00641446	0.0057561	0.267504
cg25515163	0.000640479	0.00164426	0.697629
cg25515197	-0.00585394	0.00452396	0.198332
cg25515258	0.000625616	0.00301157	0.835811
cg25515269	-0.00532955	0.00615724	0.388574
cg25515288	0.00067933	0.00383232	0.859622
cg25515317	0.00323959	0.00548006	0.555605
cg25515319	-0.0097657	0.00893383	0.276689
cg25515334	0.00024449	0.00443003	0.956086
cg25515450	-6.20716e-07	0.00457923	0.999892
cg25515456	0.00445444	0.00999338	0.656646
cg25515502	-0.000685869	0.00122196	0.575724
cg25515639	0.00240518	0.00695131	0.729989
cg25515684	0.00370835	0.0162815	0.820244
cg25515758	0.00386884	0.00410436	0.347906
cg25515776	0.000185669	0.00510422	0.971048
cg25515798	-0.000665496	0.00174388	0.703467
cg25515801	-0.00371165	0.00198358	0.0639292
cg25515854	0.00137526	0.00541506	0.799985
cg25515937	0.00482666	0.00455776	0.291879
cg25515941	0.00220374	0.00511577	0.66746
cg25515978	-0.00011637	0.00353601	0.973805
cg25515982	-0.0139719	0.0141917	0.326987
cg25515991	-0.00235141	0.00378648	0.535861
cg25515997	0.00702916	0.00932219	0.452417
cg25516022	4.96691e-06	0.00221798	0.998217
cg25516090	0.00709712	0.00370671	0.0580858
cg25516159	0.00856836	0.00394081	0.0317894
cg25516222	0.00349118	0.00412084	0.39869
cg25516230	0.00052694	0.00347526	0.879755
cg25516235	-0.00037944	0.0030877	0.902416
cg25516353	0.000816867	0.00109296	0.456394
cg25516529	-0.00506142	0.00188721	0.00842675
cg25516542	0.00369621	0.00417098	0.377423
cg25516544	-0.000185772	0.00105285	0.860262
cg25516577	0.00128095	0.00540876	0.813223
cg25516589	-0.00159334	0.00411846	0.699581
cg25516604	0.00674836	0.00686318	0.327594
cg25516633	-0.00714166	0.00687529	0.301162
cg25516763	0.00142262	0.00721899	0.844133
cg25516778	-0.0150342	0.0126009	0.235349
cg25516803	-0.00747562	0.00722004	0.302714
cg25516822	0.000554318	0.0045548	0.903355
cg25516823	-0.0139684	0.00549344	0.0123639
cg25516832	0.00341297	0.0030756	0.269508
cg25516853	-0.00197245	0.00474816	0.678633
cg25516881	0.00652045	0.00535315	0.225761
cg25516986	-0.00296568	0.00316753	0.351145
cg25517015	0.0216413	0.00748623	0.00461599
cg25517034	-0.000679974	0.00118888	0.568506
cg25517090	-0.00789501	0.00638818	0.21909
cg25517092	0.005821	0.00842863	0.491232
cg25517094	0.00711077	0.0103757	0.494552
cg25517103	-0.000273402	0.00490693	0.955666
cg25517144	-0.000122699	0.00355263	0.97251
cg25517151	0.00321454	0.0034067	0.347409
cg25517187	-0.000926031	0.00593889	0.876372
cg25517211	-0.000227487	0.00115008	0.843559
cg25517361	-0.0023116	0.00981625	0.81426
cg25517427	-0.000313058	0.000990043	0.752434
cg25517565	0.00121193	0.00164407	0.462571
cg25517592	-0.00101658	0.00345146	0.768895
cg25517633	-0.00818622	0.00924138	0.377611
cg25517707	0.00278417	0.00384023	0.469963
cg25517755	0.00654692	0.00812516	0.42209
cg25517813	0.00488708	0.00420432	0.247546
cg25517870	0.0130562	0.0120778	0.282016
cg25517884	0.000835271	0.00729305	0.909023
cg25517979	-0.00475094	0.00416388	0.256308
cg25518016	-0.00129801	0.00140186	0.356478
cg25518036	-0.000541943	0.0012508	0.665647
cg25518040	0.000675556	0.00412398	0.870175
cg25518066	-0.00847612	0.00454369	0.0647324
cg25518076	0.00443168	0.00297396	0.138992
cg25518092	0.00669446	0.00554036	0.229474
cg25518132	-0.0151167	0.0132775	0.257333
cg25518170	0.0082679	0.00725284	0.256738
cg25518276	-0.00902397	0.00889287	0.312416
cg25518302	-0.00956708	0.00275676	0.000738951
cg25518339	0.00995055	0.0042703	0.0215879
cg25518348	0.00131372	0.00427318	0.759084
cg25518353	-0.003694	0.00494559	0.456672
cg25518355	0.00167059	0.00120138	0.167114
cg25518362	-0.00677127	0.00322981	0.03829
cg25518365	-0.00884719	0.00454522	0.0541015
cg25518366	-0.0111934	0.00723945	0.124886
cg25518386	-0.00346544	0.00186084	0.0651815
cg25518400	-0.00681133	0.00476814	0.155929
cg25518519	-0.000399022	0.00141823	0.778959
cg25518571	-0.00109248	0.000969792	0.262356
cg25518572	-0.00620463	0.0028942	0.0342103
cg25518707	0.0032328	0.00642792	0.616001
cg25518708	-0.00326811	0.00529486	0.53834
cg25518712	4.04548e-05	0.00596397	0.9946
cg25518824	0.0011914	0.00166408	0.475513
cg25518868	0.00325695	0.00584659	0.578592
cg25518968	0.00120821	0.00155349	0.438363
cg25519056	0.00283252	0.00390771	0.470053
cg25519096	-0.0028873	0.00759732	0.704634
cg25519098	-0.000696749	0.0034486	0.840253
cg25519099	-0.00354981	0.00208181	0.0909381
cg25519208	0.00224463	0.0081943	0.784646
cg25519217	-0.00662289	0.00567105	0.245351
cg25519284	0.000309205	0.00109963	0.779083
cg25519292	0.00124282	0.00355496	0.727294
cg25519315	-0.0147173	0.00806228	0.0705986
cg25519352	0.00359269	0.00374175	0.339042
cg25519440	0.00265173	0.00574686	0.64539
cg25519457	-0.00210722	0.00699645	0.763833
cg25519619	-0.00768399	0.0147578	0.603621
cg25519804	-0.000575463	0.00136386	0.673881
cg25519842	-0.000543239	0.00568469	0.924039
cg25519921	0.00586664	0.00655518	0.372727
cg25519926	-0.00150253	0.00223191	0.502205
cg25519930	0.000753681	0.00128275	0.558016
cg25519942	0.00108878	0.0057915	0.85122
cg25520040	-0.000669755	0.0113357	0.952991
cg25520068	0.0100039	0.0105656	0.345762
cg25520146	0.00750538	0.00443044	0.0930353
cg25520212	0.000575889	0.00279648	0.837217
cg25520249	-0.00203602	0.00394585	0.606879
cg25520265	0.000619112	0.0033837	0.855153
cg25520280	0.000782183	0.00212883	0.713997
cg25520302	-0.00240236	0.00294987	0.417147
cg25520324	0.00954086	0.00384692	0.0146215
cg25520393	0.000823113	0.00297014	0.782192
cg25520408	-0.00325302	0.00436852	0.458043
cg25520422	-0.00392435	0.00600897	0.515042
cg25520440	0.00449744	0.00575032	0.435794
cg25520488	0.00523599	0.00347764	0.134982
cg25520495	0.000207555	0.00312309	0.947131
cg25520505	0.0133493	0.00641247	0.0396414
cg25520507	-0.00093535	0.00171448	0.586454
cg25520534	-0.0215232	0.0195729	0.273844
cg25520679	0.00193678	0.00611709	0.752123
cg25520701	-0.00377648	0.00417497	0.367645
cg25520710	-0.000413522	0.00122902	0.737149
cg25520872	0.0101665	0.00740538	0.172542
cg25520910	0.000408273	0.00458246	0.929166
cg25520939	-0.000226363	0.00113195	0.841861
cg25520960	-0.00141619	0.00376744	0.707701
cg25520999	-0.00179516	0.0019538	0.360173
cg25521012	-0.00208065	0.00561407	0.711625
cg25521047	-0.00505532	0.00414855	0.225566
cg25521086	-0.00160537	0.00357891	0.654614
cg25521171	0.00241026	0.00360525	0.505163
cg25521180	-0.00492886	0.00619503	0.427938
cg25521234	-0.000521967	0.00880047	0.95281
cg25521254	3.12007e-05	0.00609034	0.995922
cg25521338	-0.00504851	0.00717603	0.483189
cg25521375	-0.0124383	0.00773728	0.110741
cg25521395	-0.0110871	0.0073688	0.135241
cg25521400	-0.00472237	0.00875842	0.590833
cg25521406	-0.00418875	0.00857033	0.625974
cg25521407	0.00187527	0.00200175	0.350867
cg25521481	-0.00181311	0.00226618	0.425361
cg25521581	0.00474547	0.00320654	0.141698
cg25521630	0.00914733	0.00759161	0.230771
cg25521682	-0.00656524	0.00804129	0.415981
cg25521779	-0.00101546	0.00141306	0.473869
cg25521835	0.00223497	0.00437632	0.61057
cg25521853	0.00445615	0.00331633	0.181761
cg25521882	0.00168979	0.00168933	0.319335
cg25521911	-0.00697597	0.00532063	0.1925
cg25521963	-0.00157706	0.00145348	0.280242
cg25521987	0.0157187	0.00928576	0.0932787
cg25522046	-0.0104924	0.00773836	0.177859
cg25522072	-0.0047603	0.00826273	0.565692
cg25522087	0.00340565	0.00546751	0.534624
cg25522119	0.00460039	0.00557572	0.411082
cg25522143	-0.0136815	0.0165039	0.408875
cg25522181	0.00456703	0.00492739	0.355989
cg25522208	-0.00438727	0.00319645	0.172636
cg25522223	0.00341382	0.00455075	0.454727
cg25522232	0.000685103	0.00164488	0.677836
cg25522242	-0.00324502	0.00349194	0.354739
cg25522285	0.00142224	0.00559581	0.799836
cg25522315	0.00397823	0.00411471	0.335712
cg25522331	0.00206633	0.00299725	0.491992
cg25522355	-0.00057989	0.00146455	0.692894
cg25522456	-0.00387154	0.0041345	0.351082
cg25522484	-0.00319394	0.00357692	0.37381
cg25522547	-0.00415112	0.00361779	0.253655
cg25522582	-0.00206914	0.00408104	0.613142
cg25522612	-0.00287664	0.00425253	0.500147
cg25522664	0.000666199	0.00751183	0.929489
cg25522738	-0.00165546	0.00613916	0.787921
cg25522792	-0.00349454	0.0045243	0.441508
cg25522852	-0.00108854	0.00403606	0.787885
cg25522867	0.00309555	0.0167191	0.853446
cg25522880	0.000663619	0.00320823	0.836503
cg25522894	0.000340917	0.00219242	0.876708
cg25522920	0.00500038	0.00467651	0.287254
cg25522940	0.00706911	0.00483961	0.146904
cg25523087	0.00182169	0.00183029	0.321735
cg25523185	-0.000405825	0.0022774	0.85889
cg25523221	0.00525197	0.00523212	0.317642
cg25523261	0.00162833	0.00355234	0.647567
cg25523263	-0.000172172	0.00466035	0.970595
cg25523305	-0.00131661	0.0026821	0.624468
cg25523332	0.00240657	0.00497446	0.629483
cg25523405	0.00385302	0.00707944	0.587348
cg25523462	0.00180702	0.00129726	0.166395
cg25523477	-0.00110948	0.00300785	0.712929
cg25523509	0.000478994	0.00240693	0.842619
cg25523522	-0.000309259	0.00362342	0.932135
cg25523538	0.000806561	0.00150347	0.592701
cg25523559	-0.000365697	0.00110464	0.741222
cg25523580	-0.000163856	0.00365696	0.964341
cg25523594	0.00234011	0.00326074	0.47446
cg25523599	0.00747077	0.00759021	0.327107
cg25523612	-0.00104019	0.00319763	0.74556
cg25523633	0.00606818	0.00465534	0.195082
cg25523700	-0.00110225	0.00346795	0.751198
cg25523704	0.00243926	0.00384484	0.527097
cg25523753	0.000868713	0.00152523	0.570116
cg25523776	-0.00135221	0.00336425	0.688497
cg25523822	0.00776734	0.00369154	0.0376079
cg25523835	0.00251511	0.00492507	0.610584
cg25523866	-0.0050585	0.00824445	0.540748
cg25524052	-0.00058879	0.00951143	0.95075
cg25524053	-7.99006e-05	0.0033105	0.980787
cg25524089	2.96567e-05	0.00315828	0.992525
cg25524108	0.00110171	0.00327433	0.737147
cg25524136	-0.00476848	0.00652982	0.466755
cg25524233	-0.00226053	0.00418043	0.58976
cg25524245	0.00522763	0.0100889	0.60537
cg25524350	-0.000756275	0.00129406	0.560113
cg25524464	0.00451435	0.00449077	0.316943
cg25524473	0.00493476	0.00334611	0.143079
cg25524530	0.000959011	0.00205773	0.642082
cg25524658	0.00405378	0.00923295	0.661467
cg25524784	-0.00273579	0.0016494	0.0999819
cg25524962	-0.0020894	0.00182439	0.254543
cg25525068	0.00152515	0.00339032	0.653685
cg25525087	0.00204279	0.00134209	0.130803
cg25525104	-0.00147432	0.0062686	0.81449
cg25525125	0.00223536	0.00464638	0.631386
cg25525127	0.00179355	0.00592254	0.762577
cg25525162	0.00331831	0.00585122	0.571772
cg25525207	0.000944643	0.00155824	0.545592
cg25525301	-0.00209809	0.00146888	0.155971
cg25525348	-0.00711228	0.00460452	0.125256
cg25525379	0.00442533	0.00447131	0.324446
cg25525430	-0.00355238	0.00485576	0.465952
cg25525476	-0.000306449	0.00266846	0.908777
cg25525535	-0.00164013	0.00213956	0.444949
cg25525570	-0.0015142	0.00592801	0.798859
cg25525572	-0.010692	0.008918	0.23309
cg25525600	-0.00306447	0.00941536	0.745429
cg25525687	0.00417541	0.00788574	0.597514
cg25525694	-0.00654417	0.00633904	0.304128
cg25525700	0.00610966	0.0030407	0.0469107
cg25525704	-0.00486137	0.00388649	0.213601
cg25525709	-0.00053006	0.00338971	0.87602
cg25525739	-0.00074365	0.0014469	0.608292
cg25525754	-0.00534798	0.00448481	0.235599
cg25525778	-0.0125582	0.0120134	0.298111
cg25525861	0.00921866	0.0105656	0.384792
cg25526001	0.00189367	0.00178089	0.289921
cg25526005	0.00684328	0.00410291	0.098128
cg25526039	0.00146014	0.00131595	0.269559
cg25526061	-0.00026259	0.00158996	0.86912
cg25526173	-0.0259827	0.00929821	0.00611904
cg25526215	-0.00141542	0.00133299	0.290592
cg25526243	-0.00283544	0.00305275	0.354983
cg25526396	-0.00213899	0.00721724	0.767495
cg25526441	-0.00297763	0.00569824	0.602318
cg25526475	0.000193316	0.00132822	0.884542
cg25526498	-0.00745363	0.00569712	0.193444
cg25526519	0.000425604	0.00814662	0.958428
cg25526547	0.0243344	0.00668005	0.00041004
cg25526673	0.00107552	0.00130149	0.410346
cg25526717	-0.000362815	0.00189698	0.848669
cg25526759	0.00320499	0.00291599	0.274078
cg25526789	-0.00190259	0.00534503	0.722544
cg25526814	0.00588164	0.0038486	0.129268
cg25526894	-0.00925609	0.0045456	0.0440815
cg25526913	0.000511419	0.00151294	0.735974
cg25526920	0.00109291	0.00222294	0.623928
cg25526960	0.003122	0.00430994	0.470348
cg25526988	0.002728	0.00397342	0.493777
cg25527070	0.00486185	0.00312653	0.12276
cg25527090	-0.000961394	0.00396584	0.808899
cg25527108	-0.000594776	0.0048633	0.902881
cg25527123	-0.00120602	0.0037991	0.751495
cg25527223	0.000819864	0.0086311	0.924493
cg25527254	-0.00461594	0.0047457	0.332819
cg25527320	-0.0123894	0.00692949	0.0764934
cg25527325	-0.000577875	0.000925614	0.53369
cg25527334	0.0133125	0.00840546	0.11606
cg25527396	3.20111e-05	0.00642236	0.996032
cg25527494	0.0093553	0.0115975	0.42157
cg25527508	-0.00926695	0.00933034	0.32275
cg25527554	-0.00209552	0.00589468	0.722889
cg25527599	0.00583677	0.00800993	0.467711
cg25527627	-0.0045946	0.0031249	0.14428
cg25527732	-0.0104199	0.0072739	0.154785
cg25527770	0.00246824	0.00489554	0.615124
cg25527871	-0.00171402	0.00648966	0.792176
cg25527882	-0.00304685	0.0103463	0.768931
cg25527909	-0.00365847	0.00536601	0.496782
cg25527915	0.000524058	0.00144481	0.717499
cg25527936	-0.00850174	0.00814401	0.298768
cg25527951	-0.00762004	0.0087429	0.385309
cg25528108	0.00958048	0.00686251	0.165457
cg25528121	-0.000341337	0.00220607	0.877316
cg25528143	0.000257707	0.00237829	0.913905
cg25528199	-0.00337984	0.00175428	0.0565599
cg25528260	-0.00249775	0.0122246	0.838473
cg25528264	-0.00988331	0.00550417	0.075254
cg25528298	-0.00309275	0.00381516	0.419288
cg25528339	-0.0102547	0.00568596	0.0739961
cg25528354	0.00264592	0.00901562	0.769697
cg25528445	-0.00134462	0.00356756	0.706959
cg25528449	0.00064921	0.00326209	0.84261
cg25528451	0.00144885	0.00456788	0.751696
cg25528474	-0.00708174	0.00546277	0.197514
cg25528501	0.0058806	0.0052298	0.263231
cg25528589	-0.00132191	0.00106521	0.217206
cg25528643	-0.00434606	0.00836306	0.604317
cg25528674	-0.00274841	0.00416469	0.510652
cg25528709	-0.00448268	0.00282399	0.115251
cg25528753	-0.0050564	0.00363214	0.166641
cg25528758	0.00378576	0.00423236	0.372984
cg25528786	0.00518619	0.0056359	0.359443
cg25528806	1.32941e-05	0.00409241	0.997414
cg25528822	-3.69588e-05	0.00588165	0.994998
cg25528850	-0.0186235	0.0139739	0.185322
cg25528956	0.00324239	0.00943916	0.731863
cg25529020	0.00339576	0.00295214	0.252482
cg25529026	-0.00540365	0.00532587	0.312482
cg25529035	-0.00385452	0.00364002	0.291911
cg25529303	-0.000919449	0.00265806	0.73006
cg25529304	0.000567383	0.00530894	0.915081
cg25529319	0.000421343	0.00317834	0.894774
cg25529321	0.0027806	0.00748008	0.710793
cg25529378	-0.00468089	0.00937583	0.618582
cg25529393	-0.00175916	0.00369446	0.634886
cg25529420	0.0032128	0.00365763	0.381616
cg25529477	-0.0107207	0.00646756	0.100194
cg25529519	-0.00517792	0.00382996	0.179115
cg25529535	0.00189236	0.00572869	0.741767
cg25529557	0.00200187	0.0044942	0.656866
cg25529585	-0.00476727	0.00377308	0.209035
cg25529587	-0.00899794	0.00649772	0.168871
cg25529661	0.00194149	0.00626596	0.757253
cg25529870	0.0128155	0.00873874	0.145311
cg25529875	-0.00654702	0.00799547	0.414616
cg25529876	-0.00984327	0.011447	0.391681
cg25529910	0.00378248	0.00345343	0.275743
cg25529942	0.00610308	0.010205	0.551017
cg25529965	0.00339309	0.00283674	0.234176
cg25530111	0.00538281	0.00452759	0.236997
cg25530124	0.00545022	0.00432962	0.210712
cg25530169	-0.00127014	0.00079911	0.114779
cg25530246	-0.00108385	0.00161233	0.502826
cg25530288	0.00438697	0.0113857	0.700742
cg25530299	0.00229018	0.0036725	0.534157
cg25530374	0.00110416	0.0091797	0.904475
cg25530397	-0.00317688	0.00447881	0.479604
cg25530474	0.00110266	0.00278463	0.692873
cg25530583	0.00444849	0.00329165	0.179276
cg25530601	-0.00139616	0.0024606	0.571573
cg25530613	0.00104926	0.00913083	0.908719
cg25530631	-0.00164477	0.000998125	0.102184
cg25530661	0.00137506	0.00392082	0.726467
cg25530672	0.0001162	0.00396272	0.976659
cg25530730	-0.00961105	0.00913454	0.294988
cg25530735	0.000257512	0.00189108	0.89193
cg25530795	-3.18251e-05	0.0082983	0.996947
cg25530908	0.00672158	0.00469153	0.154728
cg25530944	0.00190003	0.00358684	0.597353
cg25530958	0.00352456	0.00427481	0.411411
cg25530992	0.00437328	0.00905297	0.629984
cg25531090	0.00712151	0.00646432	0.27297
cg25531179	-0.00454	0.00469724	0.335865
cg25531220	0.00321712	0.00637969	0.615058
cg25531249	0.000964943	0.00180242	0.593462
cg25531363	-0.00292874	0.00470943	0.535279
cg25531473	-0.00170402	0.00798838	0.831472
cg25531478	0.000272398	0.00201428	0.89267
cg25531488	0.000225347	0.00449996	0.96015
cg25531497	0.000140598	0.0016067	0.930424
cg25531591	-0.00192049	0.00914879	0.834114
cg25531618	0.00211362	0.00268266	0.432431
cg25531679	0.000327618	0.00151605	0.829304
cg25531700	0.00124877	0.00128189	0.332077
cg25531743	-0.0061719	0.00660838	0.352339
cg25531836	-0.00149429	0.00155874	0.339797
cg25531857	-0.00294562	0.00499027	0.556197
cg25531874	-0.00062037	0.0031187	0.842686
cg25531963	0.00757868	0.00567737	0.184619
cg25531987	-0.00304768	0.00396768	0.444028
cg25532053	-0.00179822	0.00498372	0.718915
cg25532061	0.000415823	0.00274799	0.879996
cg25532068	0.00186357	0.00368808	0.614345
cg25532099	0.00102922	0.00159792	0.520827
cg25532201	-0.000481566	0.0115611	0.966849
cg25532217	0.00170357	0.00372082	0.647948
cg25532221	0.00709033	0.00601654	0.241106
cg25532289	5.69602e-05	0.00457617	0.990091
cg25532292	-0.00531216	0.00486106	0.276827
cg25532314	-0.0026038	0.003481	0.456026
cg25532340	-0.00079084	0.00476356	0.868442
cg25532370	0.000108891	0.00293039	0.970424
cg25532390	-0.00225675	0.00531859	0.672151
cg25532409	-0.00506526	0.0041135	0.220762
cg25532503	3.04883e-06	0.00437556	0.999445
cg25532528	-0.00157889	0.00372255	0.672277
cg25532560	-0.00112851	0.00624083	0.85683
cg25532589	-0.00417763	0.00557367	0.45511
cg25532627	0.000251235	0.00892207	0.977586
cg25532673	9.06329e-06	0.00351255	0.997946
cg25532677	0.00310264	0.00417426	0.458869
cg25532696	0.00139462	0.00213539	0.515033
cg25532702	0.00110055	0.0047329	0.816549
cg25532751	0.00586857	0.00383419	0.128691
cg25532776	-2.75515e-05	0.00744471	0.997054
cg25532891	0.000188972	0.00810563	0.981442
cg25532922	0.0076617	0.00517678	0.141677
cg25532925	-0.00147864	0.00166796	0.377251
cg25533004	-0.00139821	0.00537305	0.795167
cg25533096	0.0014135	0.00126075	0.264618
cg25533100	0.00470575	0.00298006	0.117138
cg25533133	-0.0039849	0.0402479	0.921308
cg25533148	0.000952745	0.00252191	0.706304
cg25533211	-0.00250952	0.00318782	0.432814
cg25533220	-0.000855473	0.00159093	0.591838
cg25533247	-0.00363303	0.00190099	0.0585448
cg25533361	0.0016839	0.00165096	0.309949
cg25533387	0.000177864	0.00524138	0.97299
cg25533397	0.000771264	0.00353027	0.827459
cg25533423	0.00156204	0.00326512	0.633296
cg25533495	0.00101228	0.00179315	0.573523
cg25533519	0.0141185	0.00652821	0.032692
cg25533547	-0.00113698	0.00400712	0.777135
cg25533551	-0.0018788	0.00428826	0.662137
cg25533594	0.00651777	0.00569378	0.254767
cg25533693	-0.0032267	0.00927076	0.728455
cg25533774	-0.00423693	0.00234685	0.0737033
cg25533845	-0.00743694	0.00393226	0.0611723
cg25533854	0.000927252	0.00231264	0.689221
cg25533943	0.00672114	0.00876534	0.444822
cg25533993	0.006935	0.0038882	0.0771965
cg25533997	0.000635184	0.00180687	0.725845
cg25534009	0.018611	0.0079245	0.0206009
cg25534018	-0.0116781	0.00838755	0.166586
cg25534021	-0.00277109	0.00581083	0.634374
cg25534033	-0.00175113	0.00193786	0.368123
cg25534072	-0.00498774	0.00544032	0.361212
cg25534076	-0.00269015	0.00770931	0.727783
cg25534186	0.00643946	0.00969656	0.507993
cg25534244	0.00263916	0.00512905	0.60788
cg25534249	-0.00668584	0.00537266	0.215943
cg25534294	-0.000660259	0.00305416	0.829238
cg25534486	-0.00463236	0.00348725	0.186755
cg25534544	-0.00556121	0.00340429	0.105153
cg25534601	0.00865157	0.00347902	0.014365
cg25534621	0.000165204	0.0046807	0.971908
cg25534638	-0.000257883	0.00846657	0.975755
cg25534687	-0.00637893	0.00383443	0.098989
cg25534694	0.00567632	0.0027939	0.0445529
cg25534756	0.0391321	0.0158832	0.0152698
cg25534864	5.41532e-06	0.00429585	0.998996
cg25534953	-0.00390568	0.00676124	0.564655
cg25535027	0.0018824	0.0015346	0.222533
cg25535044	0.0011741	0.00385787	0.761435
cg25535047	0.0149833	0.0183018	0.414709
cg25535070	0.00418897	0.0036102	0.248387
cg25535106	0.000848432	0.00508854	0.86788
cg25535257	0.00259107	0.00333352	0.438634
cg25535316	0.00174238	0.00765649	0.820396
cg25535317	-8.61281e-05	0.00130268	0.947403
cg25535320	-0.00174003	0.00329477	0.598461
cg25535351	-0.00390227	0.00345955	0.261743
cg25535418	-0.00357117	0.0106187	0.737267
cg25535468	-0.00468993	0.00297967	0.118314
cg25535482	-0.00467439	0.00392715	0.236455
cg25535487	0.00812195	0.00756658	0.2854
cg25535544	-0.0070605	0.00557583	0.208044
cg25535569	0.000923446	0.00581633	0.874138
cg25535587	0.00275324	0.0018185	0.132837
cg25535592	-0.010765	0.00632387	0.0914764
cg25535652	-0.010254	0.00658383	0.122186
cg25535658	0.00680358	0.00650888	0.298147
cg25535666	-2.06877e-05	0.00368485	0.99553
cg25535708	-0.00199286	0.00118584	0.0956378
cg25535789	-0.000976876	0.00278476	0.726402
cg25535805	0.00431837	0.00916321	0.638363
cg25535838	-0.000260498	0.00126694	0.837468
cg25535873	0.00262385	0.00445864	0.55739
cg25535897	-0.000492201	0.002045	0.810239
cg25535954	0.00487778	0.0135078	0.718698
cg25535982	3.54165e-05	0.00765127	0.996315
cg25535995	0.00147276	0.00115705	0.205702
cg25535999	0.00274915	0.00409705	0.503597
cg25536002	-0.0253369	0.0271628	0.352941
cg25536014	-0.000164223	0.00972194	0.986553
cg25536032	-0.00507798	0.00533512	0.343247
cg25536036	0.00564794	0.00661903	0.395321
cg25536072	0.00158779	0.001205	0.190301
cg25536111	-0.000875012	0.00362591	0.809747
cg25536136	0.00209069	0.00729913	0.775078
cg25536137	-0.000467902	0.00167353	0.780307
cg25536196	-0.00015439	0.00488544	0.974846
cg25536256	0.00238894	0.00400076	0.551632
cg25536300	0.000156359	0.00107969	0.885115
cg25536318	-0.00466857	0.00434497	0.284918
cg25536354	-0.00298289	0.00379794	0.433879
cg25536368	6.34126e-05	0.00107345	0.952999
cg25536373	0.0129351	0.0073957	0.0830304
cg25536467	0.00536695	0.0104315	0.607919
cg25536510	0.000413756	0.00218907	0.850427
cg25536562	-0.000884303	0.00105032	0.401619
cg25536613	-0.00187349	0.00633842	0.7681
cg25536617	0.00195835	0.00266265	0.463579
cg25536676	0.00290405	0.00190949	0.131116
cg25536696	0.000309207	0.00365764	0.93278
cg25536739	0.000413001	0.00264116	0.876022
cg25536757	-0.00249762	0.00399176	0.532789
cg25536787	-0.000259267	0.00662568	0.968856
cg25536853	-0.000511355	0.00803547	0.949373
cg25536887	-0.00833611	0.00529644	0.118329
cg25536960	0.00371203	0.00463108	0.424512
cg25537033	-0.000207266	0.0140895	0.988289
cg25537060	0.000976702	0.00703679	0.889858
cg25537119	-0.001317	0.00791016	0.868068
cg25537125	-0.00309552	0.00491753	0.530312
cg25537215	0.00226424	0.00963454	0.814628
cg25537217	-0.00367932	0.00287909	0.203912
cg25537245	-0.000743759	0.00400602	0.853047
cg25537293	-0.00137286	0.00244639	0.575798
cg25537319	-0.00404955	0.00907396	0.656255
cg25537384	0.00174828	0.00114306	0.128968
cg25537416	4.16846e-05	0.00390669	0.991506
cg25537434	0.00306981	0.00131026	0.0209
cg25537448	0.00481781	0.00467695	0.305175
cg25537651	-0.00147814	0.00312569	0.637205
cg25537669	0.00422981	0.00349186	0.228317
cg25537724	0.000117107	0.000975182	0.904629
cg25537774	0.00113379	0.00125571	0.368512
cg25537846	0.00255076	0.00147731	0.0869926
cg25537948	-0.00800999	0.016517	0.628655
cg25537962	0.00146364	0.00259809	0.574322
cg25537988	-0.00185313	0.00450697	0.681735
cg25537993	0.00038905	0.00173164	0.822645
cg25537999	0.00501518	0.0060539	0.409193
cg25538000	-0.0217953	0.0121182	0.0747819
cg25538002	0.000564779	0.00172579	0.744083
cg25538012	0.000860016	0.00290738	0.767927
cg25538051	0.00101552	0.00130139	0.43684
cg25538073	0.002626	0.00441727	0.553387
cg25538103	-0.00245715	0.00397857	0.538095
cg25538183	0.000956796	0.00135918	0.482923
cg25538235	-5.5709e-05	0.0018516	0.976051
cg25538240	0.000104601	0.00635695	0.986901
cg25538312	-0.00518046	0.00987447	0.600876
cg25538344	-0.00666161	0.00347702	0.0579277
cg25538376	-0.000374972	0.00152083	0.805703
cg25538415	0.00785395	0.00923468	0.39687
cg25538416	-0.00199794	0.00530117	0.706971
cg25538421	-0.00275908	0.00368335	0.455386
cg25538435	-0.00317766	0.00722146	0.660763
cg25538450	-0.00358416	0.00461489	0.439001
cg25538493	0.000780236	0.0144307	0.956978
cg25538512	-0.0042305	0.00504572	0.403573
cg25538530	0.000106517	0.00846826	0.989987
cg25538571	0.00313846	0.00505869	0.536249
cg25538597	-0.00134618	0.00220123	0.542069
cg25538602	-0.000470915	0.00108022	0.663717
cg25538627	-0.00304697	0.00268277	0.258484
cg25538649	-0.000579702	0.00164337	0.724937
cg25538664	-0.000327013	0.00112121	0.771086
cg25538713	0.00666216	0.0047682	0.165113
cg25538809	-0.0027915	0.00362829	0.443293
cg25538855	0.00128391	0.00305078	0.674674
cg25538877	0.000959863	0.00542171	0.859796
cg25538881	-0.00165381	0.00463861	0.722114
cg25538883	-0.00151581	0.00886076	0.864478
cg25538984	-0.0016491	0.00308484	0.593998
cg25539011	9.73241e-06	0.000845406	0.990835
cg25539045	0.000120624	0.00240795	0.960137
cg25539074	-0.000118348	0.0067776	0.986099
cg25539131	0.00480866	0.00731304	0.512179
cg25539255	0.00962844	0.0234143	0.681696
cg25539269	-0.00708768	0.00550399	0.200493
cg25539325	0.000445179	0.00443306	0.920189
cg25539391	0.00315293	0.00678375	0.642994
cg25539392	1.23952e-05	0.000916918	0.989238
cg25539435	-0.000370582	0.00409602	0.928072
cg25539505	-0.00306522	0.00319865	0.339983
cg25539515	-0.00121054	0.0041111	0.768953
cg25539555	-0.00141911	0.002842	0.618523
cg25539556	0.000996197	0.00630102	0.874662
cg25539589	0.0010736	0.0010569	0.311914
cg25539628	-2.18449e-05	0.00485744	0.99642
cg25539644	0.000165121	0.00117628	0.888616
cg25539695	0.00113654	0.00128606	0.378731
cg25539735	-0.00317212	0.00375675	0.400258
cg25539759	-0.00104136	0.00444713	0.815284
cg25539780	0.00214098	0.00770836	0.781718
cg25539781	0.00332989	0.00695107	0.632839
cg25539976	3.16098e-05	0.00318194	0.992092
cg25539979	0.0110845	0.00866184	0.203296
cg25540004	-0.0012123	0.00439517	0.78319
cg25540026	0.00155459	0.00187512	0.408832
cg25540028	0.00382612	0.00628928	0.544183
cg25540032	-0.000581741	0.00906335	0.948937
cg25540078	-0.00440363	0.00545869	0.421538
cg25540142	-0.00952742	0.011593	0.412923
cg25540151	0.00112618	0.00318507	0.724319
cg25540178	0.00201689	0.00629292	0.749186
cg25540313	-0.00773111	0.00623632	0.217681
cg25540319	0.00693707	0.00652612	0.290082
cg25540409	0.00509037	0.0041473	0.222248
cg25540427	-0.00082754	0.00328576	0.801614
cg25540509	0.00126688	0.00151021	0.403324
cg25540525	0.000663844	0.00361737	0.854725
cg25540579	0.00158498	0.00192599	0.412289
cg25540816	-0.000448056	0.00140196	0.749872
cg25540824	-0.00990091	0.00821914	0.230891
cg25540845	-0.00302534	0.0020452	0.141883
cg25540854	9.07939e-05	0.00649174	0.988866
cg25540920	-0.00115091	0.00735125	0.875873
cg25540925	-0.00278937	0.0070055	0.691264
cg25541103	-0.00151445	0.00346715	0.663099
cg25541156	-0.00603314	0.00696378	0.388145
cg25541209	0.0031169	0.00398459	0.435725
cg25541213	-0.00090953	0.00514092	0.859891
cg25541259	-0.00625084	0.00807907	0.440734
cg25541298	0.00158612	0.00314676	0.615217
cg25541385	-0.0137549	0.0107418	0.203013
cg25541397	-0.000598473	0.00396589	0.880322
cg25541412	-0.0015166	0.000957726	0.116117
cg25541499	-0.000955064	0.00377338	0.80065
cg25541508	0.000268905	0.00617771	0.965358
cg25541528	-0.0012841	0.00437337	0.769593
cg25541544	0.000671193	0.00313817	0.831029
cg25541582	0.00835879	0.00581664	0.153493
cg25541621	-0.00314281	0.0089357	0.725714
cg25541653	-0.000878574	0.0102389	0.931773
cg25541666	0.00619478	0.0101994	0.544837
cg25541680	0.00420528	0.00477395	0.380269
cg25541738	-0.0007128	0.0028347	0.801923
cg25541754	0.00445031	0.00558878	0.427546
cg25541863	-0.00061748	0.00413754	0.881634
cg25541887	-0.0156899	0.00576859	0.0075723
cg25541906	-0.00678782	0.00451823	0.135829
cg25541928	-0.000179261	0.00253351	0.943718
cg25541936	-0.0104617	0.00424047	0.0151347
cg25541956	-0.000588314	0.0044753	0.895649
cg25541958	0.00339345	0.00703858	0.630661
cg25541968	-0.00363401	0.00844727	0.667878
cg25542007	0.046493	0.0282289	0.102361
cg25542041	-0.000310403	0.001886	0.869569
cg25542053	0.00272582	0.00564662	0.630226
cg25542067	0.00536086	0.00492427	0.278641
cg25542082	-0.0114919	0.00865245	0.186823
cg25542114	-0.0164725	0.0130182	0.208374
cg25542244	0.000919515	0.00779977	0.906366
cg25542251	-0.00173249	0.00116428	0.139553
cg25542319	0.00394425	0.00934693	0.673846
cg25542336	-0.00532776	0.0070873	0.453788
cg25542340	0.00427634	0.00394753	0.281005
cg25542438	-0.0763378	0.0404377	0.0616422
cg25542462	0.00452112	0.00349542	0.19852
cg25542494	-0.00459825	0.00493234	0.353205
cg25542559	2.53334e-05	0.0159103	0.998732
cg25542636	0.00473416	0.00285259	0.0997921
cg25542654	-0.00403801	0.00466523	0.388585
cg25542694	0.00775311	0.00858121	0.3682
cg25542745	0.00653574	0.00330406	0.0503735
cg25542772	0.00101671	0.00858644	0.905956
cg25542870	-0.00752352	0.00793722	0.345232
cg25542878	0.0209603	0.00992338	0.0368907
cg25543068	-0.00163731	0.0049796	0.742919
cg25543106	0.00262044	0.00311195	0.401549
cg25543170	-0.00510714	0.00630438	0.419604
cg25543173	0.0014174	0.00532612	0.790635
cg25543190	0.00390398	0.00325826	0.233377
cg25543264	-0.0561843	0.0445675	0.210052
cg25543401	0.000222757	0.00396095	0.955252
cg25543447	-0.00266419	0.00398836	0.505513
cg25543459	-0.00513184	0.00781857	0.512935
cg25543540	-0.0063959	0.00585025	0.276621
cg25543578	-0.00573208	0.00327569	0.0828775
cg25543604	-0.00203346	0.00111746	0.0714719
cg25543607	-0.000518219	0.00253753	0.838551
cg25543640	0.0043877	0.00274697	0.11302
cg25543663	6.16797e-05	0.00613727	0.991999
cg25543676	-0.00288457	0.00150645	0.0580673
cg25543691	0.00366229	0.00919121	0.691053
cg25543749	0.00128789	0.00385358	0.73885
cg25543755	-0.000323179	0.00481125	0.946565
cg25543768	0.00274141	0.00436483	0.531239
cg25543773	0.0093328	0.00686031	0.176433
cg25543839	-0.00398043	0.00951886	0.676629
cg25543948	-0.000556041	0.0017222	0.747399
cg25543975	-0.00788691	0.00634981	0.216805
cg25544073	0.00205535	0.00221383	0.355189
cg25544075	0.00210352	0.0061455	0.732777
cg25544146	0.00149575	0.00120068	0.215457
cg25544149	-0.00488116	0.00400767	0.225801
cg25544164	0.00262181	0.00172891	0.132222
cg25544384	-0.00578441	0.00939372	0.539293
cg25544413	0.00538164	0.00672615	0.425343
cg25544434	-0.0196748	0.00667868	0.00391758
cg25544461	-0.00840278	0.00603822	0.166802
cg25544523	0.00178899	0.00432159	0.67969
cg25544525	0.00517394	0.00515031	0.317261
cg25544551	-0.00143162	0.00103581	0.169685
cg25544558	0.00100993	0.0012149	0.407582
cg25544621	-0.000268347	0.00143202	0.851694
cg25544665	-0.000684036	0.00180334	0.705171
cg25544686	-0.000684629	0.001543	0.658116
cg25544761	-0.00448849	0.00429002	0.297692
cg25544895	0.000760398	0.00407133	0.85218
cg25544931	-0.00331457	0.00404664	0.414473
cg25544935	-0.000351966	0.00392535	0.928714
cg25544949	0.00729081	0.00864571	0.400866
cg25544995	-0.00690961	0.00530709	0.195601
cg25545036	-0.00168771	0.00188327	0.372089
cg25545074	-0.00276828	0.00435685	0.526473
cg25545088	-0.00259991	0.00593738	0.662311
cg25545142	-0.000674796	0.00175076	0.700649
cg25545182	-0.000647383	0.000953807	0.498706
cg25545227	-0.0105261	0.00659814	0.11346
cg25545260	-0.00111661	0.0105314	0.915751
cg25545323	0.00112317	0.00211733	0.596838
cg25545336	-0.00131487	0.00131959	0.321193
cg25545350	0.0053739	0.00725864	0.46064
cg25545391	0.00480414	0.00731298	0.512571
cg25545394	-0.000716897	0.00116199	0.538515
cg25545401	2.3819e-05	0.00472134	0.995984
cg25545479	-0.00190517	0.00435872	0.662885
cg25545500	0.00521787	0.00451361	0.250129
cg25545503	0.00122007	0.0027074	0.65312
cg25545507	0.0176453	0.00706015	0.0138948
cg25545609	0.000886241	0.00359721	0.805847
cg25545625	0.000240618	0.0014562	0.869055
cg25545688	0.00924891	0.00301056	0.00266833
cg25545699	0.00866545	0.003916	0.0289376
cg25545739	-0.00489453	0.00609403	0.423579
cg25545756	-0.000215306	0.00555745	0.969165
cg25545765	0.00822609	0.0138324	0.553245
cg25545878	-0.0510144	0.0263768	0.0556285
cg25545897	-0.00154637	0.00546344	0.777669
cg25545917	-0.0076394	0.00491377	0.12284
cg25545920	0.00199988	0.00597695	0.738554
cg25545970	-0.0160742	0.0085474	0.0626247
cg25546118	0.000303566	0.00687499	0.964859
cg25546136	-0.0023943	0.0030557	0.434956
cg25546248	-0.00938458	0.0034429	0.00744673
cg25546253	0.000161924	0.00495375	0.973982
cg25546329	-0.00283212	0.00348864	0.418621
cg25546362	-0.00305422	0.00327419	0.352921
cg25546376	-0.00519974	0.0043141	0.230632
cg25546409	-0.00854259	0.00296671	0.00477313
cg25546428	0.00403547	0.00838922	0.631433
cg25546429	-0.00110934	0.00450579	0.805976
cg25546488	-0.00648749	0.00799131	0.418618
cg25546535	-0.00606242	0.00366164	0.100591
cg25546539	0.00158463	0.00472437	0.737938
cg25546588	-0.00366124	0.00269887	0.177642
cg25546612	0.00887778	0.00503735	0.0807314
cg25546629	-0.0189778	0.0106175	0.0765763
cg25546651	0.00702091	0.00585728	0.233188
cg25546660	0.00785587	0.00731092	0.284891
cg25546678	0.000874113	0.00272313	0.748812
cg25546811	0.000271144	0.00610622	0.964661
cg25546816	0.000778002	0.00601335	0.89729
cg25546837	-0.000758956	0.00331907	0.819546
cg25546888	-0.00543957	0.00579885	0.350241
cg25546901	-0.000758193	0.000970913	0.436504
cg25546935	0.0120282	0.0125835	0.341197
cg25546991	0.00773846	0.0045927	0.0947827
cg25546992	0.00368454	0.0106389	0.729746
cg25547072	-0.00457567	0.00774169	0.555682
cg25547135	0.00665541	0.00474645	0.163625
cg25547220	0.00464015	0.0102669	0.652176
cg25547221	-0.00338593	0.00363668	0.35383
cg25547232	-0.00147356	0.0010915	0.179727
cg25547248	-0.0139485	0.0053192	0.00994872
cg25547286	0.00270318	0.00619477	0.663412
cg25547309	0.00732275	0.00532199	0.171585
cg25547332	-0.00198278	0.00441338	0.654109
cg25547361	0.000272417	0.00171288	0.873924
cg25547392	-0.000961981	0.00113592	0.398872
cg25547486	0.00114812	0.00824626	0.889519
cg25547520	0.0121925	0.00937034	0.195869
cg25547555	-0.00455937	0.00270198	0.094306
cg25547575	-0.00347696	0.00667401	0.603417
cg25547580	-0.000678723	0.00179851	0.706605
cg25547630	-0.00266517	0.0052055	0.609665
cg25547772	0.00140991	0.0032167	0.662005
cg25547830	0.0112063	0.00751537	0.138742
cg25547848	-0.0018484	0.011411	0.87161
cg25547902	-0.011165	0.0064992	0.0885777
cg25547933	0.00358216	0.0039385	0.365026
cg25547937	0.00314674	0.00928763	0.735388
cg25547939	0.0116989	0.004306	0.00763667
cg25547997	0.00373475	0.00863667	0.666261
cg25547999	-0.00226385	0.00568865	0.691417
cg25548157	-0.000967101	0.00417931	0.817425
cg25548221	-0.000271236	0.00344947	0.937466
cg25548231	-0.00617277	0.00768707	0.423672
cg25548316	-0.0011809	0.00445992	0.791665
cg25548328	0.000527018	0.00454497	0.907895
cg25548329	-0.00240807	0.00491313	0.625002
cg25548350	0.00716512	0.00354474	0.0456295
cg25548414	-0.000991755	0.00741625	0.893858
cg25548415	0.0049702	0.00708348	0.484347
cg25548455	0.00271171	0.00592825	0.648255
cg25548456	0.00601119	0.0088897	0.50031
cg25548477	0.00988372	0.011003	0.370967
cg25548582	-0.0160421	0.0233876	0.494179
cg25548615	-0.000161714	0.0010931	0.882656
cg25548620	-0.00244021	0.00429893	0.571421
cg25548624	0.00355416	0.00522044	0.497392
cg25548716	-0.0139098	0.00695006	0.0477673
cg25548811	0.00591329	0.00510812	0.24948
cg25548825	-0.00472073	0.00291154	0.107746
cg25548834	0.000685802	0.00323041	0.832262
cg25548869	-0.00888365	0.00741352	0.233328
cg25548966	0.00160429	0.00358539	0.655412
cg25548984	-0.0101191	0.006592	0.127589
cg25548986	-3.22456e-05	0.00358564	0.992841
cg25549001	-0.00867092	0.00991543	0.383724
cg25549075	0.00277571	0.00539001	0.607587
cg25549122	0.00337771	0.00660415	0.610041
cg25549141	-0.00171047	0.00611203	0.780106
cg25549230	0.00141714	0.000959579	0.142525
cg25549238	0.0094968	0.00591179	0.110998
cg25549255	0.000868566	0.00453035	0.848308
cg25549378	0.000430616	0.00328478	0.895936
cg25549459	-0.000513231	0.000837833	0.541403
cg25549472	-0.00907402	0.00636883	0.157008
cg25549506	-0.00398459	0.00375448	0.290841
cg25549519	-0.00196585	0.00543371	0.718193
cg25549549	0.00469838	0.00511147	0.359974
cg25549571	0.00318926	0.0031695	0.316472
cg25549619	0.00613394	0.00596502	0.306016
cg25549720	0.00184488	0.00358991	0.608329
cg25549733	0.00375079	0.00537425	0.486675
cg25549747	0.00041131	0.000999829	0.68158
cg25549758	-0.00012764	0.00718472	0.985858
cg25549789	-0.00185202	0.00297631	0.535039
cg25549791	-0.00259549	0.00403135	0.521003
cg25549811	0.00219974	0.0061696	0.722104
cg25549819	0.00199025	0.00436292	0.649149
cg25549901	0.0011936	0.00503623	0.813088
cg25549962	0.00181935	0.00414773	0.661769
cg25549968	0.00182266	0.00309943	0.557674
cg25550003	0.0025553	0.00260899	0.329483
cg25550013	-0.00064089	0.00305029	0.833965
cg25550082	-0.000233897	0.00318133	0.941522
cg25550088	0.00243483	0.00526702	0.644779
cg25550184	-0.000773163	0.0022295	0.729402
cg25550185	-0.0102234	0.0094288	0.280572
cg25550279	-0.00532934	0.00487481	0.276635
cg25550323	-0.00683585	0.0147751	0.644505
cg25550390	0.00117828	0.00110193	0.287238
cg25550396	0.000480461	0.0058534	0.934728
cg25550425	-0.000708696	0.00314718	0.822246
cg25550456	-0.00285924	0.00427916	0.505395
cg25550461	0.000994455	0.0152388	0.948085
cg25550468	-0.00461503	0.00454958	0.312584
cg25550487	-7.29318e-05	0.00230628	0.974829
cg25550546	-0.00177092	0.00131854	0.181959
cg25550573	-0.000591614	0.00293722	0.840736
cg25550581	0.00366746	0.00354243	0.302761
cg25550629	0.00106741	0.00638593	0.867553
cg25550677	0.00595189	0.0100353	0.554314
cg25550753	0.0107855	0.00467896	0.0230027
cg25550823	-0.0299686	0.0433327	0.490625
cg25550878	-0.000941977	0.0013268	0.479204
cg25550913	-0.00554223	0.00415422	0.18487
cg25550975	-0.00873265	0.00489847	0.0773396
cg25551043	-0.00697633	0.00815496	0.394117
cg25551081	0.00346956	0.00363819	0.342314
cg25551117	-0.0139865	0.00928722	0.134883
cg25551168	-0.00062384	0.010332	0.951961
cg25551219	0.00158432	0.00555334	0.775948
cg25551243	-0.00280081	0.00753961	0.710982
cg25551273	0.000953273	0.00423104	0.822153
cg25551287	0.000393327	0.000834477	0.638311
cg25551358	0.00433397	0.00514976	0.401813
cg25551362	0.0164651	0.00996077	0.101133
cg25551529	-0.00986632	0.00545198	0.0730279
cg25551531	-0.00227381	0.00344766	0.510915
cg25551545	-0.000161848	0.00960046	0.98658
cg25551571	-0.0116373	0.00823945	0.160608
cg25551622	-0.000993552	0.00272915	0.716505
cg25551631	-0.0019722	0.00831886	0.813031
cg25551647	-0.000191815	0.00507624	0.969925
cg25551651	-0.00173135	0.00158503	0.277038
cg25551661	-0.00216507	0.00159128	0.176378
cg25551691	-0.00165007	0.0008324	0.0498946
cg25551699	0.00711986	0.0119276	0.551763
cg25551714	0.000676724	0.00374521	0.856937
cg25551780	0.000909633	0.00346783	0.793567
cg25551840	-0.000830558	0.00367762	0.821736
cg25551846	-0.00250554	0.00426972	0.558508
cg25551987	-0.00203512	0.00101791	0.0479956
cg25552017	-0.00348024	0.00745193	0.641389
cg25552018	0.00454108	0.00572174	0.429075
cg25552033	0.00528317	0.00553516	0.341899
cg25552098	-0.0035094	0.00561687	0.533376
cg25552172	-0.00305747	0.00274534	0.267795
cg25552218	0.0123219	0.00456185	0.00798581
cg25552317	0.00185816	0.00501534	0.711713
cg25552354	0.0058965	0.00465196	0.207595
cg25552380	-0.014916	0.00673271	0.0287521
cg25552416	0.000368042	0.00444886	0.934216
cg25552435	0.00222013	0.00317389	0.48569
cg25552492	-0.000885828	0.00104194	0.397045
cg25552532	0.00990833	0.00780962	0.207166
cg25552548	-0.00805809	0.0123843	0.516591
cg25552573	-0.000796459	0.00269931	0.768494
cg25552605	0.00149774	0.00421602	0.723072
cg25552629	0.00436134	0.00314523	0.168302
cg25552655	-0.000597389	0.000846702	0.481934
cg25552705	0.00775201	0.00539096	0.153233
cg25552764	-3.51875e-06	0.0015586	0.998203
cg25552810	0.000708174	0.000959096	0.46183
cg25552843	0.0141976	0.00812967	0.0834835
cg25552887	-0.00292613	0.00448967	0.5159
cg25552889	0.00293666	0.0034529	0.396866
cg25552893	-0.00315981	0.00197195	0.11189
cg25552910	0.00853086	0.00513741	0.0996039
cg25552918	-0.000513104	0.00221498	0.817231
cg25552935	-0.00723183	0.00651623	0.269455
cg25552937	0.00339551	0.00288347	0.241461
cg25552947	0.00401991	0.00836729	0.631857
cg25553015	0.000149374	0.00183776	0.935364
cg25553109	-0.00146006	0.00343309	0.67144
cg25553110	-0.00160515	0.00321129	0.618165
cg25553120	0.00448304	0.00417632	0.28538
cg25553128	0.00403631	0.00870813	0.643898
cg25553170	-0.0146279	0.00775267	0.0617739
cg25553198	-0.00208799	0.00508947	0.682401
cg25553279	-0.00111232	0.0037519	0.767421
cg25553328	-0.00246441	0.00556795	0.658904
cg25553365	-0.000165162	0.00121912	0.892478
cg25553377	0.0064359	0.00338088	0.0595267
cg25553466	0.00135676	0.00584619	0.816903
cg25553477	-0.00145372	0.00336153	0.666241
cg25553483	-0.00284789	0.00483542	0.557072
cg25553522	-0.00165126	0.00358988	0.646425
cg25553532	0.00293029	0.00313038	0.351245
cg25553638	-0.00262707	0.00478744	0.584274
cg25553730	0.0140002	0.0082144	0.0910882
cg25553791	-0.00334453	0.00377868	0.377996
cg25553799	-0.00478566	0.00344022	0.166955
cg25553824	-0.00289915	0.00734242	0.693705
cg25553841	0.00326741	0.00268774	0.226665
cg25553843	-0.0205432	0.0122805	0.0971527
cg25553874	-5.44935e-05	0.00163687	0.973502
cg25553916	-0.00504858	0.00517739	0.331601
cg25553924	-0.00211463	0.00357617	0.555504
cg25554034	0.00405461	0.00292937	0.169073
cg25554036	0.00111201	0.00163097	0.496769
cg25554042	-0.0250406	0.00970332	0.0111549
cg25554104	-0.00304094	0.00635652	0.6333
cg25554117	0.00753068	0.0103922	0.47018
cg25554152	-0.000406739	0.00558335	0.942057
