## Supplementary Data 6 NeuN+LMResults for "Neuron-Specific DNA Methylation Differences in the Prefrontal Cortex in Parkinson’s Disease" (part 33 of 35)

### Sheet: Sheet 1 (continued)
Supplementary Data 6: Results from EWAS with NeuN+ samples
cg25554183	-0.0078528	0.00861389	0.363914
cg25554190	-0.00767349	0.00716043	0.28618
cg25554193	-0.000543165	0.00154687	0.726144
cg25554205	0.00437616	0.00586958	0.457491
cg25554212	-0.0020038	0.00725546	0.78292
cg25554237	-0.00133985	0.00359382	0.709987
cg25554276	-0.00421417	0.010088	0.676935
cg25554340	0.0111155	0.00386609	0.00483485
cg25554346	-0.000905697	0.00310123	0.770792
cg25554404	0.0117542	0.00454558	0.0109964
cg25554421	0.00277097	0.00339639	0.416313
cg25554455	0.00649017	0.00358419	0.0728558
cg25554496	0.00465513	0.00274786	0.0930277
cg25554557	-0.00671002	0.00567101	0.239229
cg25554570	-0.00154028	0.00483136	0.750465
cg25554596	0.00379357	0.0029447	0.200308
cg25554615	0.0121558	0.00744165	0.105176
cg25554632	-0.00481308	0.00890671	0.590002
cg25554685	-0.000244872	0.0051644	0.962267
cg25554716	-0.00821926	0.0111172	0.461253
cg25554719	-0.000141985	0.010246	0.988968
cg25554740	-0.00162852	0.00295793	0.583032
cg25554742	-0.0070784	0.007845	0.368844
cg25554744	-0.0028999	0.00145851	0.0492215
cg25554751	-0.00181225	0.00393251	0.645809
cg25554755	0.0105316	0.00925743	0.257699
cg25554810	-0.00307743	0.00932308	0.741951
cg25554833	0.00602421	0.00751061	0.424198
cg25554842	-0.00190298	0.00310368	0.541029
cg25554858	0.00188801	0.00412854	0.648337
cg25554892	0.00606687	0.0160609	0.706338
cg25554911	0.0189747	0.0071909	0.00950719
cg25554917	-0.00269662	0.00239622	0.26284
cg25554935	-0.00192666	0.00146398	0.190846
cg25554943	0.00975411	0.00475291	0.0424778
cg25554960	0.00175802	0.00348526	0.61496
cg25554986	-0.00590771	0.0081335	0.469144
cg25554998	-0.00671992	0.00282697	0.0191463
cg25555022	0.00421657	0.00290547	0.149505
cg25555059	0.00221963	0.00595657	0.710124
cg25555068	0.00234003	0.00420075	0.578605
cg25555098	-0.000435587	0.00169538	0.797707
cg25555128	0.00655546	0.00436053	0.13556
cg25555135	-0.00502555	0.00635602	0.430804
cg25555137	-0.000282869	0.000993626	0.776412
cg25555279	-0.000867097	0.00131688	0.511602
cg25555305	-8.95305e-05	0.00534308	0.986661
cg25555306	0.00491826	0.00417291	0.241048
cg25555336	0.0018613	0.00155147	0.232786
cg25555424	-0.00333918	0.0017724	0.062159
cg25555460	-0.00951231	0.00496722	0.0580407
cg25555476	-0.00178928	0.00328144	0.586651
cg25555505	-0.00216641	0.00322875	0.503617
cg25555657	-0.000907294	0.00309065	0.769637
cg25555698	-0.00733021	0.00712004	0.305454
cg25555748	-0.00152988	0.00447309	0.732978
cg25555753	-0.0053413	0.00659176	0.419486
cg25555772	0.00537568	0.00701853	0.445331
cg25555781	0.00274494	0.00373137	0.463488
cg25555787	0.000206532	0.00230127	0.928649
cg25555844	-0.00109909	0.00294706	0.709895
cg25555847	0.00198367	0.00403958	0.624345
cg25555910	-0.00626589	0.00466689	0.182108
cg25556006	-0.00342269	0.00996741	0.73195
cg25556008	-0.00239256	0.00751843	0.750907
cg25556035	-0.00450247	0.00546732	0.411961
cg25556048	-0.00125425	0.00482129	0.795227
cg25556051	-0.00671326	0.00427667	0.119296
cg25556087	-0.0080229	0.00595481	0.180604
cg25556101	0.00107853	0.00129368	0.406229
cg25556122	0.00465618	0.00294507	0.116697
cg25556177	0.00278313	0.00581055	0.632888
cg25556225	-0.00179395	0.00900594	0.842471
cg25556230	0.00546194	0.00742726	0.463638
cg25556304	-0.00166945	0.00581117	0.774426
cg25556325	-0.00992753	0.00957424	0.302016
cg25556330	0.00143257	0.00197762	0.470336
cg25556346	0.000608327	0.00124096	0.624945
cg25556432	0.00385585	0.00646351	0.552008
cg25556445	0.00148401	0.00503121	0.768569
cg25556464	-0.000372105	0.00239982	0.877057
cg25556469	-0.0115869	0.00481319	0.0177037
cg25556502	0.00381588	0.00352825	0.281789
cg25556544	0.000250309	0.0042445	0.953079
cg25556579	-0.00373377	0.00779156	0.632726
cg25556582	-0.00345631	0.00151325	0.0242544
cg25556607	-0.00420885	0.00296734	0.158853
cg25556614	0.00110867	0.00446893	0.804524
cg25556752	0.00229289	0.011538	0.842838
cg25556805	-0.00727047	0.00469311	0.12416
cg25556841	-0.00344405	0.00291103	0.239273
cg25556885	-0.002266	0.00476761	0.635506
cg25556905	0.00246112	0.00177341	0.167956
cg25556958	-0.0117839	0.00873703	0.180146
cg25557018	0.00489228	0.00527283	0.355492
cg25557175	0.000946417	0.00440429	0.830248
cg25557227	0.00502259	0.00525052	0.340834
cg25557260	0.00264316	0.00377318	0.485059
cg25557277	-0.000282058	0.00389206	0.942357
cg25557278	0.000994899	0.00280253	0.723257
cg25557285	-0.00205445	0.0068875	0.766037
cg25557301	0.00295473	0.00549781	0.592032
cg25557306	-0.00341069	0.00581667	0.55881
cg25557345	0.00923242	0.0100865	0.361987
cg25557365	0.0154914	0.00893684	0.0857718
cg25557396	-0.00368825	0.00921441	0.689721
cg25557481	-0.00177982	0.00377867	0.638544
cg25557504	-0.00290663	0.00474564	0.54146
cg25557534	-0.00357731	0.00319312	0.264976
cg25557612	0.00123572	0.00479203	0.79698
cg25557639	3.92903e-05	0.00814154	0.996158
cg25557642	1.02225e-06	0.00316021	0.999742
cg25557661	0.000405499	0.00328165	0.901881
cg25557698	-0.0167875	0.011953	0.162951
cg25557739	-0.0015851	0.00414291	0.702738
cg25557753	6.09174e-05	0.006671	0.99273
cg25557774	0.00240592	0.00777527	0.757568
cg25557806	-0.00256573	0.00604998	0.672315
cg25557818	0.00037974	0.00249594	0.879348
cg25557827	-0.00119456	0.00169835	0.483286
cg25557835	-7.25503e-05	0.00108768	0.946938
cg25557858	-0.000345908	0.00197714	0.861432
cg25557973	0.00447683	0.00722397	0.536702
cg25557995	0.0021965	0.00345358	0.52607
cg25558002	-0.00452686	0.00778991	0.562329
cg25558027	0.00454674	0.00617742	0.463253
cg25558037	-0.023332	0.0130433	0.076348
cg25558087	-0.00435782	0.00336672	0.198197
cg25558099	0.000194379	0.00398616	0.961195
cg25558107	-0.00870155	0.00480041	0.072562
cg25558218	0.000707511	0.00551971	0.898237
cg25558228	0.00112548	0.00295554	0.704069
cg25558241	-0.00409052	0.00687442	0.553021
cg25558285	0.000179967	0.00109287	0.869498
cg25558288	-0.00952865	0.0071082	0.182791
cg25558352	0.00331384	0.00453808	0.466775
cg25558389	-0.00396888	0.00463677	0.393848
cg25558404	0.000281954	0.00329688	0.931999
cg25558406	-0.00876051	0.00511134	0.0893066
cg25558440	0.00899928	0.0150004	0.549761
cg25558461	0.00314793	0.00497984	0.528587
cg25558531	-0.0182353	0.00906689	0.0467067
cg25558588	0.00111809	0.00851616	0.895781
cg25558617	-0.00322423	0.00448065	0.473277
cg25558653	0.00930562	0.00571516	0.106285
cg25558663	-0.00719317	0.00841786	0.394644
cg25558667	0.00131982	0.00792071	0.867963
cg25558731	0.00394348	0.00693609	0.570803
cg25558737	0.0034968	0.00314668	0.268833
cg25558851	-0.00548646	0.0058921	0.353776
cg25558969	-0.00351777	0.00336332	0.297849
cg25559043	-0.000721615	0.0015884	0.650491
cg25559081	-0.000573936	0.00380975	0.880523
cg25559100	-0.00012334	0.00104603	0.906348
cg25559103	-0.000580955	0.00102071	0.570383
cg25559122	0.0148583	0.00944436	0.118483
cg25559125	-0.00472508	0.00584599	0.420654
cg25559189	0.00529353	0.00315595	0.0962697
cg25559243	-0.00166655	0.00115845	0.153053
cg25559298	-0.00803144	0.00439823	0.0705049
cg25559313	-0.00106118	0.0022385	0.636381
cg25559322	0.00154639	0.00534674	0.772946
cg25559421	-0.000817401	0.00133242	0.540808
cg25559490	0.000841331	0.0011434	0.463382
cg25559505	0.000589542	0.00315806	0.852251
cg25559531	0.00183112	0.00431883	0.672389
cg25559654	-0.0105594	0.0129823	0.417732
cg25559664	-0.00032197	0.00563981	0.954576
cg25559682	-0.00185556	0.00425235	0.663414
cg25559757	-0.0034595	0.00638453	0.588993
cg25559898	0.00251369	0.00493093	0.611209
cg25559913	0.00213503	0.0220256	0.922952
cg25559946	0.00441392	0.00413258	0.287781
cg25559998	0.00278829	0.00546564	0.610951
cg25560009	0.00506363	0.0116244	0.663963
cg25560032	-0.00719273	0.00805317	0.373689
cg25560112	0.000575451	0.00379957	0.879892
cg25560141	-0.000492003	0.00303017	0.871308
cg25560145	0.000868267	0.00452288	0.848112
cg25560151	-0.0152158	0.0103508	0.144362
cg25560173	0.00433604	0.00839451	0.606501
cg25560196	-0.000898505	0.0050778	0.859869
cg25560215	-0.00685168	0.0102484	0.505151
cg25560228	0.00766237	0.00842908	0.365282
cg25560247	0.00121972	0.00536356	0.820521
cg25560268	0.00503056	0.00492427	0.309179
cg25560333	0.000617012	0.000933065	0.509794
cg25560363	-0.000324406	0.00218375	0.882172
cg25560398	0.00587852	0.00529305	0.269114
cg25560443	-0.00464451	0.00367315	0.208694
cg25560471	-0.00118342	0.0015173	0.437064
cg25560514	0.000941669	0.00350378	0.78861
cg25560518	-0.00427987	0.00486716	0.381102
cg25560534	-0.00143414	0.00557738	0.797546
cg25560603	-0.0189445	0.00706298	0.00842033
cg25560696	-0.001557	0.00244975	0.526351
cg25560707	0.00142634	0.00520799	0.784685
cg25560768	-0.00412858	0.00822393	0.616639
cg25560772	0.00231668	0.0111972	0.836465
cg25560775	-0.0119288	0.0113175	0.294143
cg25560827	0.00132399	0.00673752	0.844568
cg25560828	-0.00151043	0.00285472	0.597784
cg25560831	0.000897868	0.00750225	0.904951
cg25560840	-0.000582521	0.00123908	0.639182
cg25560924	-0.00243672	0.00277099	0.381084
cg25560965	-0.0027669	0.00222054	0.215345
cg25560992	0.000618005	0.00720604	0.931809
cg25561016	0.0167507	0.00675054	0.0145725
cg25561102	0.00151709	0.00375768	0.68718
cg25561140	-0.000977345	0.00106232	0.359543
cg25561208	-0.000405025	0.00825348	0.960948
cg25561286	0.000586604	0.00298175	0.844394
cg25561290	0.000985228	0.00147552	0.505687
cg25561291	-0.00672189	0.00638128	0.294436
cg25561382	-0.000931469	0.00243527	0.702822
cg25561401	-0.00325225	0.00547806	0.553919
cg25561409	0.00181665	0.00321575	0.573256
cg25561430	0.00200541	0.00310382	0.51953
cg25561451	-0.00403402	0.00477517	0.400029
cg25561465	-0.00367125	0.0040299	0.364251
cg25561557	-0.0300644	0.0556135	0.58986
cg25561576	0.00639416	0.00451022	0.159054
cg25561579	0.000560003	0.00531906	0.91634
cg25561581	-0.0012178	0.00119972	0.312259
cg25561639	0.00580627	0.00411407	0.160922
cg25561754	-0.00155804	0.00280745	0.580024
cg25561762	0.0140475	0.00636978	0.029474
cg25561792	0.00385852	0.00306699	0.210979
cg25561821	-0.00991251	0.00544893	0.0715578
cg25561875	0.00252643	0.00343774	0.46393
cg25561904	0.00236869	0.0041073	0.565297
cg25561913	-0.00336671	0.0039994	0.401691
cg25561939	-0.000633775	0.00112482	0.574259
cg25562047	0.00144886	0.00482346	0.764446
cg25562059	0.0102889	0.00868998	0.23892
cg25562068	-0.00493397	0.0117948	0.676517
cg25562106	-0.0107383	0.00522552	0.0422078
cg25562130	0.000823267	0.00267174	0.758549
cg25562233	0.0109205	0.00713504	0.128701
cg25562306	-0.00213509	0.00115705	0.0676368
cg25562314	-0.000462318	0.00331772	0.889425
cg25562417	-0.00480668	0.00488563	0.327314
cg25562447	-0.000186625	0.00130116	0.886208
cg25562473	0.000467495	0.00653851	0.943128
cg25562522	-0.00736956	0.00640431	0.252299
cg25562530	-0.000875873	0.00423063	0.836361
cg25562534	0.00173299	0.00466659	0.71107
cg25562545	0.000947993	0.0016028	0.555405
cg25562619	-0.000103818	0.00403002	0.979494
cg25562664	0.000709888	0.0029827	0.812315
cg25562797	-0.0068002	0.00376157	0.0733201
cg25562834	-0.0120646	0.00536552	0.0264981
cg25562878	0.000493396	0.00474715	0.917407
cg25562925	0.0133391	0.0044524	0.00336914
cg25562958	-0.00063597	0.00413843	0.878143
cg25563032	-0.0117489	0.00633181	0.0661498
cg25563044	0.00346395	0.00145138	0.0186785
cg25563067	-0.00122633	0.00190706	0.521508
cg25563087	-0.000622295	0.00181402	0.732206
cg25563187	-0.00316418	0.00183418	0.0872635
cg25563189	-1.66896e-06	0.00117475	0.998869
cg25563198	0.0029077	0.00317119	0.361158
cg25563211	-0.000252888	0.00204631	0.901867
cg25563233	-0.00307756	0.00145786	0.036996
cg25563248	-0.0128979	0.00616316	0.0386311
cg25563256	-0.00168608	0.00872443	0.847106
cg25563261	0.00140132	0.00417103	0.737525
cg25563406	0.0293596	0.00905289	0.00155827
cg25563456	-0.00121118	0.00212091	0.569098
cg25563479	-0.0012949	0.0025381	0.610927
cg25563480	-0.00488166	0.0367524	0.89457
cg25563511	-0.00273455	0.00968213	0.778133
cg25563513	0.00862728	0.0118254	0.467186
cg25563516	0.00200585	0.00407729	0.623712
cg25563532	-0.00129041	0.00351405	0.714153
cg25563616	0.00109779	0.00135582	0.419838
cg25563625	0.0117853	0.00552534	0.0351115
cg25563642	-0.000147937	0.00114236	0.897194
cg25563667	0.00101925	0.0033271	0.759908
cg25563772	0.00306526	0.0138804	0.825624
cg25563799	0.00444519	0.00508934	0.384297
cg25563892	0.00156781	0.00356744	0.661162
cg25563930	-0.000889121	0.00446801	0.842626
cg25563959	0.00734657	0.00619392	0.238095
cg25563979	-0.00968917	0.00509924	0.0599889
cg25563983	-0.00872355	0.00694586	0.211753
cg25564008	-0.000256481	0.00321891	0.936635
cg25564059	0.0094195	0.0088442	0.289145
cg25564121	-0.000497778	0.0024024	0.83623
cg25564144	-0.000213372	0.00918771	0.981513
cg25564239	-0.00402032	0.00554934	0.470289
cg25564241	0.00184411	0.00396311	0.642606
cg25564272	-0.00378792	0.00454012	0.405876
cg25564299	-0.00621875	0.00501307	0.217381
cg25564319	-0.00556188	0.010856	0.609429
cg25564362	0.000575288	0.00415343	0.890087
cg25564392	0.00350335	0.012332	0.776868
cg25564433	-0.0088641	0.0110867	0.425677
cg25564482	-0.000354024	0.00352634	0.920211
cg25564485	-0.00609072	0.00477955	0.205185
cg25564511	-0.000114809	0.00320772	0.971512
cg25564535	-0.000267122	0.00477397	0.955478
cg25564554	0.000190923	0.00208407	0.927171
cg25564556	-0.0181668	0.0153906	0.24035
cg25564651	0.00154613	0.00313892	0.623283
cg25564732	-0.00146573	0.00549386	0.790118
cg25564733	0.00815099	0.00692709	0.241817
cg25564749	-0.00144509	0.0028811	0.616951
cg25564752	0.00211547	0.00214101	0.325249
cg25564764	-0.00274177	0.0100716	0.785948
cg25564800	-0.00565606	0.00652221	0.387686
cg25564829	-0.0027248	0.00398258	0.495275
cg25564901	-0.000269488	0.00116924	0.818139
cg25564915	0.00289825	0.00460625	0.5305
cg25564954	-0.000477836	0.00447206	0.9151
cg25564990	-0.00406442	0.00629576	0.519872
cg25565000	-0.000388643	0.00383604	0.919483
cg25565014	0.00310977	0.00287785	0.282201
cg25565015	0.000675738	0.0106468	0.949507
cg25565082	-0.000404653	0.00486443	0.933852
cg25565098	0.00140545	0.00124758	0.262347
cg25565102	-0.000200856	0.00674602	0.9763
cg25565132	-0.00163661	0.00107241	0.129802
cg25565138	-0.000190105	0.00197591	0.923525
cg25565179	-0.0016169	0.00875696	0.853844
cg25565192	0.0108966	0.00481343	0.025513
cg25565203	0.0211597	0.00946522	0.0273661
cg25565276	-0.00105842	0.00149548	0.480572
cg25565383	-0.000610488	0.00131761	0.644028
cg25565412	-0.000200632	0.00571333	0.972049
cg25565476	-0.000118402	0.00346073	0.972768
cg25565479	0.00336331	0.00378855	0.376575
cg25565504	0.00354749	0.00458242	0.440472
cg25565505	0.000221913	0.00444239	0.960249
cg25565605	-0.00451115	0.00493247	0.362376
cg25565608	-0.00128736	0.0058915	0.827429
cg25565611	0.00145853	0.0037832	0.700578
cg25565683	-0.00247352	0.00656459	0.707037
cg25565730	-0.00203708	0.00510708	0.690746
cg25565736	0.000794641	0.00354181	0.822886
cg25565793	0.0066054	0.00442032	0.137902
cg25565820	0.00117997	0.00565392	0.835062
cg25565850	0.00737841	0.00892236	0.41002
cg25565863	0.0238016	0.00701595	0.000958051
cg25565908	-0.00160544	0.00109329	0.144785
cg25565925	0.00250963	0.0055774	0.653606
cg25565948	-0.0087723	0.00663842	0.189047
cg25565998	-0.00169169	0.00145534	0.247543
cg25566112	0.00305567	0.0028802	0.291008
cg25566141	-0.00639789	0.0051019	0.212446
cg25566237	-0.0021105	0.0047318	0.656441
cg25566276	0.00245914	0.00555276	0.658715
cg25566295	0.00127691	0.00542293	0.814278
cg25566301	-0.00130828	0.00633662	0.836803
cg25566312	0.00113792	0.00284955	0.690407
cg25566352	0.000282515	0.00203153	0.889648
cg25566442	-0.00380101	0.00325554	0.245468
cg25566507	0.016286	0.00860027	0.0608496
cg25566552	1.6193e-05	0.00145441	0.991137
cg25566623	0.00240788	0.00346997	0.489169
cg25566714	0.00742474	0.00375254	0.0503169
cg25566730	0.00128174	0.00149858	0.394209
cg25566787	0.00190999	0.00422104	0.651789
cg25566900	0.0118172	0.0156697	0.452345
cg25566909	-0.00716081	0.00347653	0.04174
cg25567048	0.00787202	0.00390196	0.0460392
cg25567054	0.00444297	0.00433056	0.307122
cg25567085	0.000182792	0.00508568	0.971392
cg25567227	6.98781e-06	0.0049991	0.998887
cg25567232	0.00185074	0.00440229	0.674996
cg25567263	-0.00138152	0.00130712	0.292823
cg25567280	0.002815	0.00484919	0.562738
cg25567299	0.000582844	0.00313233	0.852724
cg25567337	0.000926006	0.00110022	0.401775
cg25567348	0.000906428	0.00303278	0.765588
cg25567365	0.00391479	0.00373576	0.29693
cg25567438	-0.00515768	0.00622582	0.409186
cg25567444	0.00135385	0.00759922	0.858921
cg25567448	0.00714928	0.00590685	0.228698
cg25567495	-0.0156443	0.0102388	0.129346
cg25567674	-0.000623336	0.00143938	0.665805
cg25567680	0.00724427	0.00745224	0.333099
cg25567833	0.00261753	0.00585701	0.655806
cg25567845	-0.00324614	0.0051868	0.532689
cg25567938	-0.00295264	0.00506822	0.561348
cg25567963	0.000228528	0.00251278	0.927698
cg25567990	0.00280925	0.00463958	0.546074
cg25568061	0.000633219	0.00371541	0.864979
cg25568066	-0.000313332	0.00200283	0.875964
cg25568091	-0.000727437	0.000993867	0.465743
cg25568114	0.00391648	0.00819547	0.633665
cg25568153	0.00163972	0.003976	0.680832
cg25568241	0.00207023	0.00763676	0.786823
cg25568261	-0.00425096	0.00416926	0.310119
cg25568297	-0.0014677	0.00138077	0.290085
cg25568299	-0.000763283	0.0010924	0.486176
cg25568354	0.00172482	0.00272666	0.5283
cg25568397	-0.00914386	0.0114599	0.426617
cg25568439	-0.00106219	0.00463005	0.818967
cg25568490	0.00312051	0.00372573	0.404063
cg25568500	-0.00192927	0.0012176	0.115903
cg25568501	0.00807574	0.00712228	0.25927
cg25568561	-0.00148876	0.000992041	0.136247
cg25568716	0.00137687	0.00160286	0.392168
cg25568745	-0.00134505	0.00247365	0.587692
cg25568915	0.00646561	0.00465999	0.168052
cg25568981	-0.00359215	0.00710858	0.614323
cg25569000	-0.000995586	0.00372108	0.789536
cg25569088	0.00546305	0.00540673	0.314474
cg25569185	0.00325495	0.00919248	0.723939
cg25569203	0.00979585	0.00810987	0.229633
cg25569248	0.00171387	0.005306	0.747293
cg25569257	0.00689201	0.00837004	0.412023
cg25569300	0.00310237	0.002934	0.29261
cg25569341	0.028287	0.0107017	0.00938886
cg25569396	-0.00225628	0.00482497	0.640961
cg25569462	0.043627	0.0496427	0.38138
cg25569470	-0.000292096	0.00412855	0.943723
cg25569480	0.012497	0.0063816	0.0526829
cg25569491	0.00144665	0.00374787	0.700235
cg25569508	-0.00309408	0.00369701	0.404422
cg25569514	-0.000426458	0.00425353	0.920317
cg25569536	0.00406183	0.00524524	0.440335
cg25569575	-0.00157375	0.00271909	0.563901
cg25569582	0.000920904	0.000971234	0.345079
cg25569590	-0.000424259	0.00367835	0.908383
cg25569617	0.000188212	0.00384068	0.961003
cg25569624	-0.0025997	0.00360341	0.472133
cg25569687	-0.0120259	0.00890866	0.179767
cg25569760	0.00462326	0.00452499	0.309117
cg25569836	-0.00521879	0.0041671	0.213041
cg25569915	0.00713063	0.00567238	0.21134
cg25569919	0.00724949	0.00918685	0.431711
cg25569943	-0.000344219	0.00388514	0.929559
cg25569999	0.0398626	0.0150091	0.00906366
cg25570050	0.0034031	0.00394859	0.39061
cg25570096	-0.00330929	0.00476287	0.488614
cg25570190	-0.00395877	0.00462774	0.394133
cg25570222	-0.0157468	0.0214706	0.464839
cg25570235	-0.00131462	0.00504358	0.79484
cg25570257	0.000343127	0.00306662	0.91111
cg25570278	0.00178802	0.00653473	0.784883
cg25570291	0.000595078	0.00306573	0.846444
cg25570306	-0.00476861	0.00411713	0.249232
cg25570328	0.00500759	0.00439488	0.256961
cg25570377	0.00355083	0.00406694	0.384479
cg25570381	-0.00266634	0.00224289	0.237033
cg25570410	-0.0057767	0.00316586	0.0707135
cg25570411	-0.00183997	0.00371829	0.621681
cg25570453	-0.0168458	0.00792322	0.0356888
cg25570486	9.73408e-05	0.003778	0.979491
cg25570494	0.00126944	0.00279008	0.650001
cg25570495	-0.0049469	0.00500489	0.32508
cg25570498	0.00191683	0.00408319	0.639664
cg25570509	-0.00153435	0.00799093	0.848081
cg25570522	0.00180869	0.003491	0.60541
cg25570610	0.000232505	0.00519476	0.96438
cg25570629	0.000875871	0.00115389	0.449411
cg25570676	-0.00114085	0.00214982	0.596697
cg25570710	0.00355708	0.0048945	0.468895
cg25570745	0.000225995	0.00300469	0.940179
cg25570767	-0.000159122	0.00551625	0.977039
cg25570874	0.00695847	0.00734223	0.345306
cg25570913	0.00676299	0.00871697	0.439477
cg25570929	-0.00735013	0.00690393	0.289334
cg25571019	-0.00247483	0.00811237	0.76088
cg25571095	0.00214262	0.00334744	0.523429
cg25571136	-0.00673989	0.00872741	0.441583
cg25571149	0.00399104	0.0044966	0.376675
cg25571184	0.0020102	0.00223459	0.370272
cg25571189	0.000565684	0.00166891	0.735279
cg25571256	-0.00411529	0.00377186	0.277592
cg25571269	0.000521416	0.00267102	0.84558
cg25571336	0.00020965	0.00748563	0.977706
cg25571414	0.000824614	0.0146229	0.95513
cg25571432	0.0067487	0.00705267	0.340679
cg25571479	0.000212319	0.00304025	0.944449
cg25571588	-0.00184357	0.00521443	0.72434
cg25571625	-0.00446495	0.00376917	0.238685
cg25571626	0.000464446	0.00330622	0.888536
cg25571668	-0.00120697	0.00651553	0.853372
cg25571693	0.0132173	0.00935471	0.160458
cg25571757	-0.000657681	0.00561193	0.906917
cg25571803	-0.00914069	0.00741655	0.220354
cg25571805	-0.00401301	0.00384586	0.298982
cg25571880	0.00413847	0.00545214	0.449414
cg25571908	-0.0123969	0.00841976	0.14373
cg25571940	-0.00394157	0.00747442	0.599
cg25571941	-0.00328843	0.003295	0.320429
cg25571957	0.00533764	0.00667829	0.425835
cg25571973	0.00296059	0.00270406	0.275923
cg25572037	-0.00193433	0.00337638	0.56786
cg25572043	-0.00418132	0.00229017	0.0705495
cg25572062	0.00861619	0.010141	0.397336
cg25572105	0.00290226	0.00369117	0.433368
cg25572189	-0.00800953	0.00959928	0.405838
cg25572235	0.0015992	0.00366592	0.663507
cg25572267	-0.00461576	0.00212807	0.0321982
cg25572309	0.000168389	0.00112461	0.881246
cg25572364	0.00212123	0.00386113	0.583838
cg25572367	2.9461e-05	0.00113485	0.979335
cg25572393	-0.00302563	0.00329676	0.360718
cg25572459	0.00550601	0.00412706	0.184869
cg25572477	-0.000692195	0.00151656	0.648969
cg25572485	0.00306208	0.00412828	0.459802
cg25572565	-0.00229459	0.00612642	0.708711
cg25572712	-0.000410593	0.0035801	0.908898
cg25572784	-0.000111421	0.00128075	0.930829
cg25572799	0.0258136	0.010129	0.0121736
cg25572812	-0.000505522	0.0016851	0.764737
cg25572904	0.0159921	0.00757271	0.0369259
cg25572910	-0.0032012	0.00482021	0.507978
cg25572919	-0.000932082	0.00121959	0.446319
cg25572922	-0.00101775	0.00124827	0.416615
cg25572968	0.00252762	0.00261238	0.335352
cg25573066	0.000125041	0.00370697	0.973151
cg25573077	-0.00249993	0.00410218	0.543484
cg25573095	0.0125631	0.00945941	0.186842
cg25573114	0.00129209	0.00587283	0.826262
cg25573237	-0.00151837	0.00157814	0.338059
cg25573253	0.00335357	0.00374208	0.37208
cg25573345	-0.0012961	0.00118161	0.275044
cg25573365	-0.00444979	0.0041922	0.290771
cg25573368	0.0090684	0.00844305	0.285102
cg25573386	0.00376088	0.0037755	0.321336
cg25573466	-0.000731033	0.00603771	0.903846
cg25573480	-0.00354421	0.00388986	0.364179
cg25573488	-0.001163	0.00118314	0.327736
cg25573572	-0.00723302	0.00351116	0.0417154
cg25573580	0.00164069	0.00558864	0.769625
cg25573635	0.0100186	0.00829154	0.22948
cg25573640	-0.00170682	0.00631843	0.787555
cg25573644	0.00152796	0.00420533	0.717037
cg25573710	-0.00145206	0.00492671	0.768744
cg25573743	-0.00184144	0.00302297	0.54366
cg25573812	0.00307591	0.00509842	0.547524
cg25573839	-0.00144619	0.00497574	0.771859
cg25573884	-0.00390561	0.00346657	0.262298
cg25573906	-0.00323896	0.00356924	0.366109
cg25574014	-0.0026651	0.00284366	0.350669
cg25574024	-0.00118802	0.00251794	0.637972
cg25574111	0.00127039	0.00828431	0.878399
cg25574126	-9.13215e-06	0.00298482	0.997564
cg25574153	-0.00579977	0.0038895	0.138737
cg25574190	-0.00807371	0.00513774	0.118899
cg25574227	0.00827133	0.0042286	0.0529496
cg25574270	0.00472778	0.00428136	0.271843
cg25574406	-2.93526e-05	0.00383938	0.993914
cg25574421	0.00983381	0.00806176	0.2251
cg25574430	0.00300153	0.00308663	0.332932
cg25574489	-0.00514075	0.00335659	0.128456
cg25574548	0.000846918	0.00173307	0.626023
cg25574603	0.00185551	0.00331982	0.577332
cg25574647	-0.00181564	0.00547409	0.740752
cg25574655	-0.0097222	0.00593606	0.104266
cg25574672	-0.00167727	0.0022798	0.463446
cg25574691	0.00186336	0.0032108	0.562851
cg25574694	-0.00514949	0.00445179	0.249846
cg25574724	-0.000884187	0.00113589	0.43797
cg25574742	0.0053215	0.00737097	0.471828
cg25574750	0.00467897	0.00506618	0.357697
cg25574761	-0.000382304	0.00109856	0.728489
cg25574765	0.00277489	0.00245964	0.261659
cg25574769	-0.00309374	0.00324676	0.342708
cg25574787	-0.000869318	0.00376586	0.817859
cg25574812	0.000615813	0.00133062	0.644404
cg25574815	-0.0027045	0.00388394	0.487666
cg25574849	-0.00358228	0.00639302	0.576365
cg25574869	0.00243871	0.00410693	0.553841
cg25574878	-0.0131394	0.00995624	0.189621
cg25574907	0.00407969	0.00322713	0.208788
cg25574939	0.00245376	0.00440156	0.578315
cg25574965	-0.0060452	0.00908131	0.506988
cg25574978	-0.000640795	0.00234382	0.785051
cg25575065	0.00545524	0.00433047	0.210385
cg25575070	0.00601432	0.00801481	0.454587
cg25575079	0.00609916	0.00872023	0.485735
cg25575115	0.00293793	0.00405152	0.469876
cg25575138	0.0024195	0.00488036	0.621033
cg25575145	0.00538451	0.0037973	0.158971
cg25575219	0.0017376	0.00683854	0.799893
cg25575260	-0.00212435	0.00174193	0.225202
cg25575349	0.00240489	0.00356337	0.501136
cg25575359	-0.000556898	0.00120716	0.645459
cg25575458	0.00244477	0.00272751	0.371996
cg25575464	0.000237091	0.000784976	0.763185
cg25575520	-0.00445823	0.00763775	0.56059
cg25575532	-0.00115765	0.00332124	0.728075
cg25575553	-0.000194223	0.0010812	0.857762
cg25575590	-0.0111487	0.00558342	0.048277
cg25575628	0.00520249	0.00463293	0.263865
cg25575688	-0.00962086	0.00680785	0.16037
cg25575732	0.000690397	0.00127577	0.589471
cg25575735	0.000802562	0.00362005	0.824952
cg25575802	-0.0174231	0.0117464	0.140811
cg25575808	-0.00315819	0.00336454	0.349921
cg25575835	0.000802959	0.00107011	0.454616
cg25575845	-0.00561636	0.00609302	0.358631
cg25575873	0.000182522	0.00324529	0.955249
cg25575883	0.00489412	0.0109997	0.657226
cg25575889	0.000691015	0.0048319	0.886538
cg25575937	-0.000475589	0.00420069	0.910061
cg25575961	0.000300466	0.0030367	0.921359
cg25575970	0.00397774	0.00686597	0.563523
cg25575984	9.12467e-05	0.00337745	0.978495
cg25576011	0.00284116	0.00137905	0.041694
cg25576032	0.0120112	0.00910456	0.189774
cg25576048	-0.000710655	0.00342721	0.836108
cg25576086	0.00103819	0.00406756	0.799008
cg25576093	-0.00283115	0.00383499	0.461912
cg25576112	0.0026289	0.00369209	0.477923
cg25576135	0.00198966	0.00327778	0.545071
cg25576227	0.00241597	0.00298779	0.42045
cg25576248	0.00569873	0.00366381	0.122669
cg25576282	-0.00633346	0.00732302	0.388959
cg25576352	-0.000607246	0.00128294	0.636903
cg25576362	0.00066206	0.00307495	0.829919
cg25576364	-0.000516374	0.00865394	0.952525
cg25576497	0.00706222	0.00630164	0.264815
cg25576617	0.00951124	0.00552506	0.0879264
cg25576655	-0.0120687	0.00617056	0.0529735
cg25576691	0.00580029	0.00283208	0.0428919
cg25576706	0.00275149	0.00553952	0.620373
cg25576711	-0.00245559	0.00542184	0.651492
cg25576726	0.00179625	0.00553962	0.746349
cg25576789	0.00809417	0.00401672	0.0462871
cg25576796	-0.00132597	0.00737719	0.857682
cg25576801	-0.00310058	0.00332411	0.352952
cg25576830	0.00232552	0.0014161	0.103353
cg25576902	-0.000135558	0.00286026	0.962284
cg25576997	-0.00311996	0.00334822	0.35343
cg25577023	0.00185725	0.003691	0.615824
cg25577090	-0.00215325	0.00365769	0.557254
cg25577095	-0.000327739	0.00505113	0.948382
cg25577099	-0.00109645	0.00480384	0.819872
cg25577101	-0.00150699	0.00359054	0.6755
cg25577130	0.00103363	0.00457088	0.82151
cg25577193	-0.000463693	0.00414334	0.911093
cg25577202	0.00482742	0.00350536	0.171211
cg25577212	-0.00462832	0.00470536	0.327419
cg25577272	0.00054609	0.0015838	0.730893
cg25577319	-0.0136073	0.00927974	0.145357
cg25577367	-0.014211	0.00869205	0.104869
cg25577379	0.00759835	0.00802756	0.345915
cg25577431	-0.0013756	0.00259424	0.596989
cg25577437	-0.000494448	0.00131401	0.707415
cg25577456	-0.00581097	0.0054185	0.285832
cg25577463	0.00103268	0.00183367	0.574439
cg25577489	0.0137267	0.00719887	0.0591109
cg25577497	0.000692899	0.00267182	0.795852
cg25577507	-0.00773963	0.00406728	0.0596209
cg25577524	-0.00725332	0.004634	0.120348
cg25577598	0.00102029	0.00206036	0.62143
cg25577648	-0.0102933	0.00952224	0.28203
cg25577670	-0.00195089	0.00349902	0.578263
cg25577680	-0.00707527	0.00534339	0.18816
cg25577809	0.00174735	0.0059274	0.768698
cg25577821	0.00243271	0.00507886	0.632881
cg25577842	-0.00131499	0.00143291	0.360746
cg25577866	-0.000747966	0.00115016	0.51682
cg25577940	-0.000102487	0.00111939	0.927214
cg25577993	-0.00039005	0.00351613	0.911869
cg25578013	0.00810008	0.00499419	0.107636
cg25578028	0.00813697	0.00610359	0.18519
cg25578058	-0.00609434	0.00658498	0.3567
cg25578064	0.000582574	0.0012873	0.651744
cg25578124	-0.00709465	0.00341516	0.0400509
cg25578225	-0.0057767	0.00570631	0.31356
cg25578250	-0.00287233	0.00394466	0.468038
cg25578304	0.000615333	0.00300602	0.838178
cg25578305	-0.000660581	0.00320953	0.837306
cg25578334	0.00122054	0.00545193	0.823265
cg25578357	-0.000792918	0.00617798	0.898106
cg25578358	0.000427657	0.00432629	0.921433
cg25578410	0.00143503	0.00181208	0.430079
cg25578443	-0.00143413	0.00479394	0.765377
cg25578476	-0.00229887	0.00543458	0.6731
cg25578497	-0.00414816	0.00457857	0.366884
cg25578535	-0.000861835	0.00734697	0.906829
cg25578609	-0.000704336	0.00132976	0.597387
cg25578690	0.00589201	0.00438129	0.181403
cg25578728	0.00652332	0.010076	0.518691
cg25578773	0.00069416	0.00684638	0.919422
cg25578781	0.000465729	0.00811112	0.954314
cg25578798	0.00503211	0.00331842	0.132231
cg25578820	0.000465849	0.00128604	0.717859
cg25578822	-0.000157363	0.00106879	0.883212
cg25578940	0.00268982	0.00697502	0.700497
cg25578949	0.0098816	0.00808189	0.224015
cg25578967	-0.00378837	0.00981179	0.700152
cg25578993	0.012324	0.0080289	0.127614
cg25579027	0.0117668	0.00967991	0.226698
cg25579037	0.00015392	0.00272265	0.955018
cg25579066	-0.00244483	0.0034427	0.479088
cg25579085	0.0104183	0.0054306	0.0575998
cg25579157	-0.00985926	0.00652843	0.133808
cg25579180	0.00574526	0.00382911	0.13632
cg25579204	-0.000748232	0.00304091	0.806089
cg25579251	-0.000367603	0.0030709	0.904931
cg25579264	0.00816095	0.00542438	0.135269
cg25579307	-0.00636775	0.00504755	0.209731
cg25579319	-0.000560953	0.00288457	0.846163
cg25579356	-0.00199294	0.000959477	0.0400787
cg25579368	0.00208843	0.00458817	0.649862
cg25579393	0.0112526	0.00428105	0.00978079
cg25579419	0.000169389	0.00123749	0.891371
cg25579472	0.00376228	0.00276203	0.175886
cg25579477	0.00537167	0.00776651	0.490592
cg25579511	-0.00584785	0.00373301	0.120048
cg25579583	0.00811291	0.00752585	0.283347
cg25579620	0.0121516	0.00614328	0.0503801
cg25579648	0.0041893	0.00621879	0.501921
cg25579656	-0.00486477	0.00907337	0.592912
cg25579675	-0.00502802	0.00393503	0.203977
cg25579729	-0.0129061	0.00878772	0.144729
cg25579739	0.0031869	0.00103047	0.00250423
cg25579746	-0.00491646	0.00380027	0.198427
cg25579774	-0.00211915	0.00139914	0.132687
cg25579795	0.000233632	0.00712597	0.973904
cg25579797	0.00146463	0.00170253	0.391478
cg25579806	0.000361095	0.00344239	0.916645
cg25579854	-0.006389	0.0117156	0.586602
cg25579860	-0.00471712	0.00513022	0.359822
cg25579867	0.00355226	0.00345142	0.305595
cg25579883	0.0046073	0.00702369	0.513192
cg25579919	0.00650892	0.00905358	0.473679
cg25579969	0.004211	0.0048756	0.389605
cg25580017	0.00495693	0.0105598	0.639687
cg25580018	-0.0126938	0.00737425	0.0879444
cg25580076	0.00227877	0.00356348	0.523817
cg25580096	0.00563976	0.00266774	0.0367291
cg25580134	0.00167179	0.00313456	0.594855
cg25580254	-0.000377945	0.00814977	0.963094
cg25580268	-0.000526235	0.00123633	0.671184
cg25580287	0.000170202	0.00173486	0.922022
cg25580306	7.0092e-06	0.000949527	0.994123
cg25580335	0.01316	0.0125669	0.297267
cg25580342	0.00126371	0.00151324	0.405436
cg25580380	0.000445214	0.00429813	0.917685
cg25580383	0.00119623	0.0027552	0.664998
cg25580396	-0.0151044	0.00833038	0.0724837
cg25580405	-0.0248103	0.00986609	0.013333
cg25580473	-0.000545623	0.00400688	0.89193
cg25580532	0.00365355	0.00965763	0.705919
cg25580581	-0.00526589	0.0045645	0.251095
cg25580634	0.00216199	0.00285741	0.450862
cg25580656	-0.00315339	0.00869371	0.717497
cg25580773	-0.0313064	0.0177029	0.0797122
cg25580775	-0.00722126	0.00844352	0.394243
cg25580782	-0.008542	0.00411553	0.0402248
cg25580794	0.000294244	0.00359986	0.935001
cg25580812	0.00650756	0.00636917	0.309111
cg25580825	0.00187451	0.00501507	0.709278
cg25580864	-0.00273481	0.00373999	0.466163
cg25580872	0.0011138	0.00398256	0.780247
cg25580978	0.00162701	0.00629816	0.796625
cg25581027	-0.00125979	0.00456549	0.783104
cg25581039	-0.000349148	0.00340493	0.91851
cg25581063	0.000429188	0.00101621	0.673586
cg25581090	-0.00282986	0.0077781	0.716675
cg25581124	0.00494237	0.0074995	0.511231
cg25581222	-0.00203823	0.00668286	0.760937
cg25581227	-0.00550681	0.0026185	0.0377016
cg25581285	-0.0069478	0.00393707	0.0803378
cg25581330	0.000353549	0.0035349	0.92051
cg25581347	0.00718676	0.00260715	0.00682149
cg25581352	-4.21541e-05	0.00109247	0.969289
cg25581444	0.0196116	0.00932423	0.0376794
cg25581517	-0.000845846	0.00312467	0.78712
cg25581557	-0.00316716	0.00265008	0.234565
cg25581651	-0.00258687	0.00463181	0.577617
cg25581781	0.0121888	0.00576374	0.0366696
cg25581784	-0.000104392	0.00122721	0.932362
cg25581822	0.000121921	0.00616466	0.984256
cg25581843	-0.000406881	0.00428515	0.924523
cg25581920	-0.00392307	0.00944297	0.678609
cg25581925	0.00165231	0.0101141	0.870524
cg25581932	-0.000487678	0.00244583	0.842318
cg25582051	0.00386652	0.0125142	0.757919
cg25582105	0.00552163	0.00954725	0.56419
cg25582158	0.0112075	0.0047433	0.0198623
cg25582168	-0.00831049	0.00514349	0.108967
cg25582185	0.0015311	0.00505505	0.76254
cg25582189	0.00446778	0.00417761	0.287162
cg25582303	-0.000969385	0.00155096	0.533229
cg25582353	0.00351433	0.00287297	0.223807
cg25582398	-0.00172061	0.00601136	0.775234
cg25582401	0.00100673	0.00350225	0.774296
cg25582403	-0.0031288	0.00228302	0.173281
cg25582488	0.00322362	0.0064065	0.615826
cg25582541	-0.00798264	0.00732409	0.27809
cg25582669	0.00312163	0.00643929	0.62878
cg25582800	-0.0159904	0.00856478	0.0645164
cg25582855	0.000208691	0.00163529	0.898681
cg25582867	0.00278299	0.00364771	0.447101
cg25582924	-0.000989865	0.00771853	0.898185
cg25582978	0.0128066	0.00757533	0.0937014
cg25583027	-0.00316203	0.00558899	0.572688
cg25583086	-0.00167896	0.00372649	0.653188
cg25583092	0.000837778	0.00289156	0.772557
cg25583128	-0.00074383	0.00173839	0.669556
cg25583136	-0.0115794	0.0107705	0.284639
cg25583174	-0.00208967	0.00233176	0.372081
cg25583180	-0.000943835	0.0105026	0.928554
cg25583219	-0.00368561	0.00567803	0.517603
cg25583241	-0.00153455	0.00486231	0.752892
cg25583253	-0.00288135	0.00620585	0.643337
cg25583264	0.000683233	0.00209852	0.745351
cg25583367	-0.00198374	0.00280374	0.480704
cg25583491	-0.000819919	0.0013581	0.547246
cg25583503	-0.00415306	0.00474087	0.382897
cg25583580	-0.000352657	0.00754991	0.962827
cg25583590	-0.00379891	0.00541914	0.484746
cg25583591	-0.00444876	0.00535464	0.407841
cg25583593	0.00743876	0.00579966	0.202273
cg25583601	-0.000493814	0.00130273	0.70536
cg25583608	0.00406187	0.00320076	0.20706
cg25583619	0.0115382	0.0093496	0.219756
cg25583721	-0.00349915	0.0103727	0.736491
cg25583774	0.00362701	0.0124104	0.770631
cg25583848	0.00293757	0.00551205	0.595134
cg25583982	-0.00121098	0.00494417	0.806958
cg25584010	-0.00191011	0.00858629	0.824361
cg25584039	0.00160083	0.00379943	0.674318
cg25584044	-4.2564e-05	0.00333641	0.989844
cg25584080	-0.000678292	0.00319884	0.832459
cg25584081	-0.00315493	0.00185802	0.0922839
cg25584187	0.00671164	0.00568331	0.240129
cg25584313	0.0105819	0.00700036	0.133447
cg25584355	-0.00063897	0.00170656	0.7088
cg25584415	-0.00787966	0.00283487	0.00638615
cg25584422	-0.000733598	0.00239734	0.760169
cg25584466	0.00710456	0.0117594	0.546958
cg25584474	-0.00112863	0.00321312	0.726055
cg25584626	0.00057299	0.00129517	0.659049
cg25584668	0.00413265	0.00613944	0.50225
cg25584728	-0.00254195	0.00266617	0.342437
cg25584761	-0.00581121	0.00668936	0.386855
cg25584771	-0.00358043	0.00370033	0.33533
cg25584780	-0.00547375	0.00367587	0.139271
cg25584787	-0.00849281	0.00706974	0.232173
cg25584814	0.00260797	0.00947515	0.783637
cg25584862	0.000740919	0.00237862	0.756007
cg25584865	0.00682951	0.00890079	0.444523
cg25584870	0.000959141	0.00313268	0.760042
cg25584930	0.0005663	0.00609713	0.926165
cg25585129	0.00874096	0.00375619	0.0217585
cg25585172	0.000844176	0.00122508	0.492198
cg25585279	-0.0130202	0.00965731	0.180307
cg25585323	-0.0239317	0.0342036	0.485577
cg25585372	-0.00292147	0.00543419	0.591914
cg25585400	0.0022607	0.00557028	0.685627
cg25585409	0.00444066	0.0109531	0.68594
cg25585523	7.76754e-05	0.000983652	0.9372
cg25585545	-0.00198131	0.00891219	0.824474
cg25585647	-0.00135109	0.00159403	0.398473
cg25585648	0.00120073	0.009881	0.903497
cg25585789	0.000178989	0.00297731	0.952169
cg25585856	-0.0135727	0.00843752	0.110516
cg25585873	0.000968276	0.00118704	0.416401
cg25585899	0.00453748	0.00852098	0.59543
cg25585967	0.00584459	0.00520549	0.263935
cg25585975	-0.00433042	0.00339402	0.204632
cg25585985	-6.70826e-05	0.000874905	0.93902
cg25586011	0.00168393	0.00368245	0.648352
cg25586051	-0.0089747	0.00570149	0.118286
cg25586069	-0.000152865	0.00572014	0.978727
cg25586083	0.00552059	0.00352036	0.119658
cg25586087	0.00070743	0.00205992	0.731922
cg25586160	0.00792691	0.00484605	0.1047
cg25586209	-0.00587924	0.00740826	0.429103
cg25586244	0.00679056	0.00364255	0.0649074
cg25586273	-0.0186751	0.0121253	0.126337
cg25586299	0.00770682	0.0089929	0.39328
cg25586305	0.00219529	0.00368932	0.553017
cg25586361	-0.000344975	0.00279763	0.902083
cg25586364	0.0100926	0.00768	0.191484
cg25586410	-0.000145028	0.00223977	0.948487
cg25586417	0.00107948	0.00606376	0.859028
cg25586488	0.00163247	0.00632573	0.796828
cg25586516	-0.00317822	0.0031693	0.318112
cg25586543	-0.00159864	0.00344399	0.643418
cg25586545	0.0021699	0.00153615	0.160561
cg25586634	0.000641532	0.0141815	0.963999
cg25586662	-0.00488716	0.0128249	0.703874
cg25586683	0.000563225	0.00272233	0.836471
cg25586703	-0.00525297	0.00343685	0.129226
cg25586816	-0.000126661	0.00290109	0.965253
cg25586848	0.00553989	0.00725	0.446401
cg25586860	-0.000657337	0.0012862	0.610309
cg25586973	-0.00889765	0.0101036	0.380397
cg25586977	-0.00114834	0.003733	0.758943
cg25586990	-0.0262175	0.0160007	0.104119
cg25587003	-0.00160641	0.00632376	0.79994
cg25587058	0.000711673	0.00551576	0.897569
cg25587069	-0.00612205	0.00570351	0.285407
cg25587091	-0.00149566	0.00538317	0.781648
cg25587092	0.00584434	0.00571203	0.308436
cg25587107	-0.000721107	0.00907799	0.936829
cg25587159	0.000139434	0.00408185	0.972811
cg25587181	-0.00142946	0.000986923	0.1503
cg25587200	-0.00179847	0.00363	0.621256
cg25587211	-0.000766229	0.000917788	0.405571
cg25587223	-0.00333455	0.00597632	0.577985
cg25587233	0.00752311	0.00588153	0.203503
cg25587259	-0.00179106	0.00422023	0.672089
cg25587350	0.00258982	0.00639703	0.686362
cg25587405	-0.0071382	0.0039132	0.0707977
cg25587431	-0.00473312	0.005587	0.398709
cg25587451	0.00483298	0.00408303	0.239048
cg25587481	-0.0087153	0.0351849	0.80482
cg25587511	0.00573486	0.0132396	0.665732
cg25587535	-0.00610036	0.00395205	0.125508
cg25587594	-0.00652194	0.00496374	0.191559
cg25587617	-0.0030102	0.00327065	0.359358
cg25587662	-0.000661443	0.00682006	0.922912
cg25587684	0.00424355	0.00458368	0.356543
cg25587868	-0.00192713	0.00601196	0.749149
cg25587920	-0.00243568	0.00302384	0.422242
cg25588106	-0.00811686	0.00655195	0.217992
cg25588120	-0.000721379	0.0026727	0.787729
cg25588222	-0.000858505	0.00548605	0.87593
cg25588243	0.00491239	0.00534483	0.360022
cg25588274	0.00904122	0.00728362	0.217085
cg25588283	-0.000626478	0.00534118	0.906839
cg25588348	0.00321537	0.0046961	0.494954
cg25588387	-0.00525901	0.00407976	0.200037
cg25588415	-0.00113441	0.00835975	0.892303
cg25588435	-0.0157935	0.00703508	0.0267345
cg25588451	0.00020717	0.000783473	0.791938
cg25588480	0.00249612	0.002384	0.297341
cg25588503	-0.0030422	0.00467655	0.516688
cg25588559	-0.00145022	0.00407542	0.722625
cg25588576	-0.0137814	0.00722826	0.0591339
cg25588592	0.000434133	0.00618576	0.944173
cg25588593	-0.00765171	0.00448666	0.0908852
cg25588628	-0.00843826	0.00464671	0.0720512
cg25588680	0.00389976	0.00799533	0.626677
cg25588697	-0.00250156	0.00359989	0.488558
cg25588725	0.00330483	0.00710008	0.642504
cg25588740	0.000320912	0.0040526	0.937026
cg25588780	-0.00338681	0.00440352	0.443443
cg25588787	-0.00919569	0.0135781	0.499647
cg25588792	0.0095925	0.00402841	0.018943
cg25588820	-0.00827883	0.00632391	0.193169
cg25588826	0.000274079	0.00522915	0.958292
cg25588844	0.00592689	0.0047512	0.214834
cg25588914	-0.00236821	0.00266412	0.375946
cg25588935	0.00299348	0.00312821	0.340663
cg25588950	-0.0172278	0.01384	0.21581
cg25588960	-0.00201646	0.00736504	0.784752
cg25588965	-0.0188043	0.0078396	0.0181086
cg25588975	-0.0114768	0.00868192	0.18889
cg25589001	-0.0141903	0.00655616	0.0325552
cg25589016	-0.00234759	0.00438685	0.593612
cg25589042	-0.00397538	0.00367134	0.281217
cg25589055	0.0011971	0.00312751	0.702619
cg25589070	-0.0037582	0.00979454	0.701925
cg25589085	0.000283735	0.00109653	0.796298
cg25589092	0.00157732	0.00804246	0.844869
cg25589118	-0.0175596	0.0107336	0.104659
cg25589139	-0.00298575	0.00352243	0.398447
cg25589248	-0.000707141	0.00289065	0.80719
cg25589296	-0.00202036	0.00455594	0.658291
cg25589352	-0.0031165	0.00294514	0.292249
cg25589373	-0.00381546	0.0033594	0.258482
cg25589651	0.000744215	0.00168911	0.660356
cg25589720	-0.00195227	0.00134552	0.149593
cg25589803	0.00623745	0.00341536	0.0704694
cg25589849	-0.0011614	0.0011099	0.297632
cg25589905	0.00318103	0.00409983	0.439448
cg25589929	0.00911521	0.00942416	0.33552
cg25589932	2.72342e-06	0.00283651	0.999236
cg25589945	-0.00111457	0.00461229	0.809492
cg25589956	3.34671e-05	0.00174227	0.984709
cg25589972	-0.00788084	0.00999715	0.432181
cg25590081	-0.00376873	0.00588104	0.522944
cg25590127	-0.00419669	0.00388551	0.282423
cg25590181	0.00376707	0.00483102	0.437173
cg25590318	-0.014361	0.00585103	0.0156494
cg25590335	0.00547088	0.00701121	0.436857
cg25590392	-0.0013706	0.00197506	0.489146
cg25590403	-0.00270898	0.00400785	0.500486
cg25590438	-0.00312227	0.00293971	0.290475
cg25590444	-0.00367523	0.00486898	0.451938
cg25590492	-0.00155345	0.00312217	0.619773
cg25590495	-0.00623101	0.00395052	0.117556
cg25590527	-0.00281645	0.00424482	0.508372
cg25590579	-0.000742001	0.00195151	0.704503
cg25590628	0.00507742	0.00712528	0.47758
cg25590640	0.00141119	0.00113378	0.215849
cg25590647	0.0111087	0.00604224	0.0686377
cg25590697	-0.0121011	0.00738094	0.103915
cg25590724	0.00604776	0.00618709	0.330438
cg25590734	-0.00148024	0.00182395	0.418767
cg25590798	-0.001215	0.00108685	0.265994
cg25590811	-0.0100604	0.00683089	0.143613
cg25590826	-0.00812527	0.00712298	0.256424
cg25590938	0.00200092	0.00159051	0.210997
cg25590950	-0.00348192	0.00415896	0.404259
cg25590983	0.00887845	0.00558824	0.114931
cg25591025	0.00657522	0.00634306	0.302155
cg25591036	-0.00207402	0.000971316	0.0349186
cg25591106	-0.000981842	0.00793925	0.901799
cg25591175	0.00192978	0.00494306	0.69698
cg25591260	-0.0045703	0.00446619	0.308366
cg25591285	0.00550203	0.00403825	0.17578
cg25591301	-0.00707354	0.00544985	0.196977
cg25591336	-0.00529723	0.00659893	0.423824
cg25591377	-0.018384	0.00834254	0.0295957
cg25591418	0.0111417	0.00534638	0.0394369
cg25591428	0.000792339	0.00422403	0.851546
cg25591451	-0.0027237	0.0107975	0.801308
cg25591469	-0.0028062	0.00708193	0.692676
cg25591497	-0.00332407	0.00296481	0.264611
cg25591519	-0.003324	0.00857037	0.698864
cg25591564	0.00297116	0.00716938	0.679356
cg25591573	-0.000357175	0.00168975	0.832977
cg25591616	0.00189139	0.00499361	0.705582
cg25591670	-0.00199768	0.00235551	0.398198
cg25591742	-0.0021117	0.00538401	0.695644
cg25591794	-0.00319404	0.00666553	0.632739
cg25591819	-0.0206439	0.0100529	0.0423502
cg25591858	0.00121403	0.003012	0.68767
cg25591867	-0.0023409	0.00173793	0.180717
cg25591868	0.00365488	0.00354963	0.305393
cg25591888	-0.00640326	0.00474437	0.179849
cg25591996	0.00145731	0.00280075	0.603862
cg25592021	-0.00471123	0.00444337	0.291298
cg25592107	-0.000221628	0.00767939	0.977028
cg25592206	-0.000469504	0.00429704	0.91319
cg25592215	-0.00321682	0.00949724	0.735462
cg25592252	-0.00378558	0.00269097	0.162264
cg25592259	0.002547	0.00678912	0.708252
cg25592301	-0.000730451	0.000873067	0.404572
cg25592314	0.0097341	0.00402838	0.0172914
cg25592404	0.00420495	0.00827549	0.612368
cg25592413	-0.00410867	0.00312911	0.191851
cg25592513	0.00125619	0.00194623	0.519958
cg25592526	0.00622313	0.0050689	0.222131
cg25592564	0.00708611	0.00261481	0.00778715
cg25592578	0.00935649	0.00354286	0.00944847
cg25592589	-0.000613983	0.00134043	0.647805
cg25592636	-0.000732079	0.00323784	0.821535
cg25592684	0.00260312	0.00342992	0.44948
cg25592685	0.0103062	0.0103748	0.322663
cg25592746	-0.000865322	0.00360522	0.810754
cg25592758	3.81962e-05	0.00388137	0.992166
cg25592763	-0.00737114	0.00424747	0.0854168
cg25592802	-0.00730293	0.0121749	0.549827
cg25592814	-0.00118502	0.00387505	0.760319
cg25592818	-0.0139137	0.0103688	0.18235
cg25592832	-0.00869626	0.00471455	0.0677443
cg25592858	0.00410206	0.00709587	0.564363
cg25592907	-0.00134421	0.0163847	0.934761
cg25592910	-0.00851993	0.00543442	0.119756
cg25592918	-0.000519567	0.00652721	0.936697
cg25592977	-0.0010615	0.00195587	0.588398
cg25593005	-0.0282334	0.0115609	0.0161639
cg25593022	-0.000472113	0.00522532	0.92817
cg25593040	-0.000499087	0.00188978	0.79219
cg25593075	-0.00487973	0.00571679	0.395161
cg25593128	0.00108472	0.0166011	0.94802
cg25593159	-0.00419195	0.0195899	0.830947
cg25593249	-0.01073	0.00988169	0.279879
cg25593258	-0.00174542	0.00106713	0.104725
cg25593294	-0.000511425	0.00456844	0.911065
cg25593309	-0.00377711	0.00761991	0.621084
cg25593340	-0.00175697	0.00362222	0.628586
cg25593380	-0.00611898	0.00606803	0.315438
cg25593391	0.00342884	0.00430779	0.427738
cg25593404	-0.0325802	0.00838481	0.000173241
cg25593456	0.00146136	0.00589127	0.804545
cg25593476	0.00545907	0.00440437	0.217764
cg25593510	-0.00775434	0.0226621	0.732863
cg25593520	-0.000991288	0.00118023	0.402748
cg25593534	0.00297773	0.00342822	0.386927
cg25593560	-0.00238261	0.00833824	0.775601
cg25593565	-0.000173179	0.00586412	0.976493
cg25593573	0.000210675	0.00406634	0.958773
cg25593579	0.00138034	0.00496498	0.781512
cg25593625	-0.0018488	0.003943	0.640065
cg25593696	0.00117285	0.00949825	0.901947
cg25593726	6.97663e-06	0.00121728	0.995437
cg25593776	0.00150381	0.00110528	0.17638
cg25593794	-0.00687913	0.00662931	0.301653
cg25593834	0.000814167	0.00447955	0.856106
cg25593851	0.000741492	0.00104335	0.478757
cg25593886	0.00609344	0.0066406	0.360798
cg25593911	0.00249188	0.00171923	0.150015
cg25593914	0.00353316	0.00378998	0.353219
cg25593948	-0.0064573	0.00394541	0.104508
cg25593954	0.00852138	0.00523353	0.106286
cg25594040	-0.00131268	0.00211668	0.536414
cg25594106	0.00160796	0.00398153	0.68709
cg25594134	-0.000596654	0.00338774	0.860517
cg25594165	-0.00148043	0.00132532	0.266371
cg25594187	-0.00283335	0.00498911	0.571234
cg25594213	-0.00290939	0.00591098	0.62354
cg25594260	-0.00819051	0.00486755	0.0952235
cg25594307	-0.00277087	0.00493985	0.575972
cg25594319	-0.00444984	0.0080545	0.58173
cg25594356	-0.00684914	0.00467681	0.145861
cg25594376	0.00698805	0.0042934	0.106414
cg25594390	-0.00018762	0.000824371	0.820378
cg25594449	0.00244425	0.00931081	0.793405
cg25594486	0.00217212	0.00454417	0.63358
cg25594515	-0.00748968	0.00782738	0.340701
cg25594523	0.00211314	0.00289548	0.467033
cg25594542	0.00756232	0.00949817	0.427608
cg25594549	-0.000460305	0.00107242	0.668588
cg25594550	-0.00185505	0.00570784	0.745787
cg25594609	0.00172713	0.0046319	0.709944
cg25594623	0.0173363	0.00967014	0.0757097
cg25594636	-0.00138433	0.00197651	0.485134
cg25594681	0.0014362	0.00115534	0.216427
cg25594736	4.10734e-05	0.009709	0.996632
cg25594826	-0.00237013	0.00548417	0.666445
cg25594833	0.00190436	0.00623066	0.760444
cg25594876	-0.00555922	0.00372389	0.138287
cg25594899	-0.000503071	0.00190236	0.791923
cg25594980	0.00115297	0.0020306	0.571311
cg25594982	0.00531496	0.00497613	0.287776
cg25595005	0.000825736	0.00345145	0.811354
cg25595021	-0.00203226	0.00421361	0.630529
cg25595028	-0.000394984	0.0078498	0.959959
cg25595084	0.00298717	0.0042914	0.48782
cg25595218	-0.000488761	0.00133296	0.714554
cg25595228	0.000512699	0.00236645	0.828872
cg25595254	0.0052627	0.00682044	0.441972
cg25595319	-0.00462447	0.00790384	0.559663
cg25595381	-0.00370584	0.00327538	0.260294
cg25595439	-0.00514552	0.00575177	0.372921
cg25595442	0.0022391	0.0158018	0.887572
cg25595449	-0.00325838	0.00631147	0.606688
cg25595500	-0.00911414	0.00484848	0.0627349
cg25595541	0.000734981	0.00439457	0.867477
cg25595571	0.000797258	0.00291227	0.784774
cg25595586	0.00200539	0.00409524	0.625312
cg25595637	-0.00633167	0.00600123	0.293668
cg25595641	0.000326146	0.00145653	0.823228
cg25595664	0.00207757	0.00270806	0.444588
cg25595681	-0.00433175	0.00357325	0.227959
cg25595691	-0.00164406	0.00316628	0.604617
cg25595738	-0.016982	0.0152165	0.2668
cg25595742	0.00935893	0.0045728	0.0430334
cg25595762	-0.00107247	0.00417215	0.797608
cg25595767	-0.00111348	0.0011149	0.320076
cg25595813	-0.0040212	0.00478335	0.402326
cg25595818	0.00343065	0.00289284	0.238168
cg25595834	-0.00416372	0.00415961	0.318991
cg25595867	-0.00324847	0.00323169	0.31697
cg25595873	-0.000203826	0.00117108	0.86214
cg25595900	-0.00552915	0.0113382	0.626746
cg25595908	0.00552208	0.00702533	0.433513
cg25595914	-0.00176127	0.00304876	0.564625
cg25596006	-0.00187064	0.00493119	0.705147
cg25596040	-0.00404631	0.00433778	0.352927
cg25596082	0.0031952	0.0110835	0.773661
cg25596085	0.002502	0.00364825	0.494251
cg25596091	0.00669159	0.00689332	0.333772
cg25596209	0.00356506	0.00306117	0.246653
cg25596215	-0.00010808	0.00190776	0.954923
cg25596287	0.0086341	0.00934891	0.357711
cg25596289	-0.00471952	0.0072536	0.516608
cg25596327	-0.00555232	0.00365621	0.131681
cg25596371	-0.00479571	0.00456238	0.295456
cg25596385	0.00234338	0.00416237	0.574565
cg25596405	-7.01416e-05	0.00285356	0.980433
cg25596449	-0.0099915	0.00402461	0.0145258
cg25596453	-0.00204965	0.0065238	0.753968
cg25596486	0.00344435	0.00390344	0.379457
cg25596575	-0.00134083	0.0036546	0.714394
cg25596584	0.00206809	0.00544633	0.704871
cg25596598	0.000516451	0.00146733	0.725526
cg25596675	0.00303103	0.00699227	0.665498
cg25596709	-0.000122887	0.00104057	0.906204
cg25596745	0.00759288	0.00424739	0.0765357
cg25596754	-0.00138862	0.00757295	0.854843
cg25596756	-0.00447105	0.00872117	0.609194
cg25596783	0.000203617	0.00704404	0.976991
cg25596796	0.00220379	0.00321611	0.494612
cg25596818	-0.0088431	0.00897101	0.326384
cg25596853	-0.00137105	0.00490264	0.780257
cg25596917	-0.00809799	0.00943893	0.392761
cg25596989	0.00392692	0.00657493	0.551542
cg25597029	4.565e-05	0.000876876	0.958574
cg25597060	0.00968738	0.00768994	0.210379
cg25597067	0.00171739	0.0012757	0.180945
cg25597084	0.00237057	0.00374147	0.527638
cg25597115	-0.00104778	0.000920512	0.257441
cg25597117	0.00610737	0.0248584	0.806374
cg25597138	0.0148659	0.00719268	0.041057
cg25597146	-0.00360049	0.00588291	0.541761
cg25597163	0.00253225	0.00974027	0.795359
cg25597169	0.00669072	0.0042071	0.114577
cg25597177	-0.00752537	0.00644305	0.245294
cg25597208	-0.0107523	0.00969682	0.269871
cg25597216	0.0017119	0.0061511	0.781289
cg25597219	-0.00972187	0.00945814	0.306219
cg25597233	-3.77769e-05	0.00103722	0.971011
cg25597267	0.0171753	0.00807279	0.0355683
cg25597295	0.00307806	0.00280974	0.275651
cg25597307	0.00548809	0.00682077	0.422747
cg25597366	0.00212844	0.0129278	0.869524
cg25597390	-0.00410789	0.00393942	0.299302
cg25597426	0.00195192	0.0026552	0.463797
cg25597434	0.00390443	0.00712699	0.584894
cg25597489	-0.000160784	0.00514328	0.975117
cg25597535	-0.00591065	0.0102293	0.564548
cg25597579	-0.0015335	0.0050147	0.760323
cg25597580	0.00031725	0.00402209	0.937271
cg25597623	0.00924893	0.0107983	0.39354
cg25597625	0.010234	0.00905553	0.260834
cg25597667	-0.00209464	0.00319029	0.512808
cg25597692	-0.00120644	0.00345292	0.727447
cg25597760	0.00228988	0.00524065	0.662992
cg25597782	-0.000710731	0.00753312	0.925002
cg25597784	0.00230923	0.00469171	0.623546
cg25597805	-0.000590541	0.0036861	0.873006
cg25597833	-0.00174349	0.00124085	0.162769
cg25597843	-0.00195342	0.00532811	0.71459
cg25597878	0.000937151	0.00490536	0.848835
cg25597894	-0.00121668	0.00121531	0.318923
cg25597952	0.00538046	0.00317904	0.0933352
cg25597976	-0.010379	0.00798295	0.196219
cg25598026	0.000353994	0.00580914	0.951518
cg25598062	-0.00309003	0.00426623	0.470392
cg25598083	-0.014104	0.0245688	0.567079
cg25598086	0.00293029	0.0027362	0.286502
cg25598159	-0.00428805	0.00476453	0.370054
cg25598203	0.00442499	0.00429658	0.305282
cg25598256	-0.00134384	0.00407019	0.741892
cg25598308	-0.00657329	0.00815558	0.421959
cg25598319	-0.00185249	0.00467404	0.692612
cg25598370	-0.000315111	0.0036647	0.931631
cg25598371	0.00490481	0.0050002	0.328745
cg25598376	0.000336081	0.00663554	0.959696
cg25598400	-0.00336885	0.00684158	0.623395
cg25598409	-0.000315078	0.00144583	0.827887
cg25598441	-0.000983026	0.0042582	0.817849
cg25598447	-0.00112371	0.00469593	0.811314
cg25598463	0.00131298	0.00374997	0.726899
cg25598488	-0.0084516	0.00576123	0.145184
cg25598530	0.00277185	0.00193749	0.155316
cg25598624	0.00105832	0.00354604	0.765913
cg25598678	6.59273e-06	0.00498874	0.998948
cg25598680	-0.00280647	0.00360041	0.437337
cg25598685	-3.66329e-05	0.00832646	0.996497
cg25598696	0.00557061	0.00593244	0.349747
cg25598698	0.00123734	0.00308991	0.68959
cg25598759	-0.00206894	0.00141984	0.147869
cg25598781	0.00343069	0.0052961	0.518455
cg25598786	2.5808e-05	0.0040619	0.994942
cg25598801	0.00658467	0.00617341	0.288438
cg25598860	-9.99782e-05	0.00489681	0.983747
cg25598890	0.00136473	0.00494543	0.783089
cg25598908	-0.000758477	0.000977746	0.439537
cg25598969	-0.00965365	0.0168996	0.568984
cg25599012	0.000846119	0.00542839	0.876417
cg25599065	-0.000261886	0.00595934	0.965026
cg25599109	0.00655947	0.00338227	0.054972
cg25599129	-0.000765774	0.00717976	0.915252
cg25599145	0.00345563	0.00282364	0.223588
cg25599167	-0.0023756	0.00905304	0.793488
cg25599198	0.00378539	0.0033761	0.264588
cg25599211	-0.00791835	0.00654403	0.228823
cg25599242	0.00374617	0.0058628	0.524145
cg25599269	0.00272953	0.00300535	0.36571
cg25599326	0.000471328	0.00403565	0.907235
cg25599412	0.00232514	0.00187918	0.218557
cg25599473	-0.00133574	0.00325838	0.682633
cg25599500	0.00112924	0.0106274	0.915569
cg25599501	-0.00046924	0.00528084	0.929354
cg25599521	-0.00612719	0.00494216	0.217648
cg25599538	0.000810974	0.0016127	0.616046
cg25599567	0.00996275	0.00729482	0.17476
cg25599573	0.00307462	0.00256907	0.233918
cg25599641	0.00218002	0.00355873	0.541394
cg25599673	0.0010853	0.00541479	0.841506
cg25599677	0.00781788	0.00424213	0.067986
cg25599739	0.00146612	0.00345241	0.671894
cg25599753	0.00182697	0.0028913	0.52875
cg25599761	0.0006286	0.00519119	0.903837
cg25599786	0.0175058	0.0250034	0.485295
cg25599902	-0.000321167	0.00307092	0.916894
cg25599924	0.00151065	0.00971337	0.87669
cg25599948	-0.00560562	0.0045428	0.219802
cg25599950	0.00134895	0.00523548	0.797146
cg25600027	0.000310269	0.000946742	0.743733
cg25600049	-0.00403231	0.00376686	0.286709
cg25600063	0.0182442	0.0115109	0.115797
cg25600136	0.00127317	0.00138394	0.359571
cg25600227	-0.001146	0.00311146	0.713334
cg25600236	-8.76191e-05	0.0038424	0.981848
cg25600256	-0.00268684	0.0117133	0.818988
cg25600259	-0.0106724	0.008315	0.20196
cg25600270	-0.000401964	0.00301526	0.894188
cg25600272	-0.00157582	0.00512983	0.759271
cg25600316	0.00320365	0.00299225	0.286629
cg25600383	-0.00455346	0.00319481	0.156861
cg25600410	0.00180671	0.00482665	0.708875
cg25600446	0.00223662	0.00633343	0.724643
cg25600472	0.00129504	0.010804	0.904804
cg25600478	-0.00639747	0.0147674	0.665692
cg25600481	0.00370699	0.00316467	0.243938
cg25600555	0.00474552	0.0046735	0.312099
cg25600562	-0.00179995	0.00115343	0.121457
cg25600567	0.0015406	0.00135681	0.258608
cg25600606	-0.00051633	0.00356123	0.884982
cg25600658	-0.0023875	0.0036689	0.516546
cg25600692	-0.00405964	0.00350531	0.249272
cg25600735	9.32085e-05	0.00133211	0.944342
cg25600750	-0.00272047	0.0034947	0.437942
cg25600763	0.00349158	0.00699656	0.618728
cg25600766	0.0141873	0.00768678	0.0675803
cg25600774	0.00298754	0.0052283	0.568861
cg25600902	0.000510436	0.00192652	0.791533
cg25600933	-0.00935724	0.00570044	0.1035
cg25600951	-0.00529923	0.00336997	0.118659
cg25600973	-0.00485642	0.00311065	0.121292
cg25600990	0.00146327	0.00434387	0.736853
cg25601025	-0.00122115	0.00450916	0.787031
cg25601040	-0.00460281	0.00898878	0.609616
cg25601086	-0.00259648	0.00307005	0.399497
cg25601136	0.000997887	0.0016246	0.540305
cg25601207	0.0016639	0.00405564	0.682393
cg25601229	-0.000387049	0.00204834	0.850469
cg25601231	-0.000680179	0.00371418	0.855027
cg25601281	-0.00828335	0.00445463	0.0655821
cg25601286	-0.000711624	0.00627042	0.909846
cg25601291	-0.000867982	0.00474577	0.85521
cg25601319	-0.000523688	0.00167501	0.75513
cg25601320	-0.00170484	0.00201909	0.400267
cg25601366	-0.00513775	0.00352508	0.14778
cg25601446	0.000103563	0.00267765	0.969217
cg25601457	-0.00573417	0.00667159	0.391906
cg25601460	-0.0181896	0.00754458	0.0175382
cg25601471	-0.00430084	0.0147363	0.770938
cg25601481	0.00974602	0.00559805	0.0844357
cg25601501	-0.00306091	0.00306958	0.32083
cg25601516	0.00331759	0.00627896	0.598291
cg25601547	0.00420327	0.00409726	0.307161
cg25601631	0.00153829	0.00117706	0.193928
cg25601661	0.00031199	0.00579641	0.957171
cg25601695	0.000113419	0.00143112	0.936974
cg25601709	-0.0207083	0.0415177	0.61891
cg25601713	0.0339698	0.0265499	0.203376
cg25601829	-0.000930657	0.00391919	0.812733
cg25601830	0.00937476	0.00344794	0.00759229
cg25601859	-0.000376765	0.00608959	0.950776
cg25601885	0.00416206	0.00465723	0.373411
cg25601886	-0.00194303	0.00785289	0.805029
cg25601889	-0.00256129	0.00512303	0.618086
cg25601892	-0.000627184	0.00492557	0.898906
cg25601949	-0.00697959	0.00493416	0.159976
cg25601967	0.00655221	0.00732857	0.373205
cg25602071	0.00265378	0.00485024	0.585368
cg25602128	8.09254e-05	0.0038329	0.983193
cg25602142	0.00713752	0.0043597	0.104404
cg25602159	-0.00135392	0.00195182	0.489325
cg25602168	0.00640878	0.00364615	0.0815334
cg25602176	-0.00201252	0.00344284	0.560023
cg25602182	-0.0209917	0.0081088	0.0109096
cg25602225	-0.0033148	0.00766459	0.666222
cg25602230	-0.000209362	0.00268727	0.93804
cg25602232	-0.00175123	0.0037511	0.641509
cg25602320	0.000170066	0.00436048	0.968958
cg25602395	0.0128907	0.00736177	0.0826791
cg25602457	0.000319564	0.00194039	0.869484
cg25602485	-0.000136767	0.00363631	0.970065
cg25602490	-0.000485407	0.00232969	0.835329
cg25602520	0.0131881	0.00467449	0.00565994
cg25602536	0.00345676	0.00304518	0.258732
cg25602543	0.011744	0.00996243	0.240963
cg25602603	0.0104455	0.00942053	0.269889
cg25602651	-0.00608876	0.00489494	0.216138
cg25602653	-0.000638103	0.00427605	0.881643
cg25602666	0.0104093	0.0105216	0.32464
cg25602684	-3.19758e-06	0.000827446	0.996924
cg25602692	0.00148221	0.00598125	0.804736
cg25602718	0.0230538	0.0211548	0.278155
cg25602732	-0.00108523	0.00120276	0.368844
cg25602756	0.00414904	0.0077933	0.595513
cg25602759	-0.00705551	0.00214816	0.00136413
cg25602765	-0.000620669	0.00461826	0.893332
cg25602768	-0.00188544	0.00487736	0.699808
cg25602892	0.000886057	0.00357261	0.804578
cg25602921	-0.00093593	0.00114511	0.415478
cg25602954	0.00250842	0.0063	0.691269
cg25602989	-0.00341283	0.00449557	0.449355
cg25602992	-0.00400106	0.00305682	0.193249
cg25603100	0.00633057	0.00404988	0.120838
cg25603108	0.00792687	0.00570504	0.167452
cg25603198	-1.04134e-05	0.00116849	0.992905
cg25603279	-0.013352	0.00626997	0.0354015
cg25603305	-0.00222486	0.00922939	0.809948
cg25603338	0.000642492	0.00111018	0.563935
cg25603379	-3.43831e-05	0.00116126	0.976432
cg25603409	-0.00477679	0.0028134	0.0923096
cg25603587	0.0014711	0.0029831	0.622877
cg25603603	-0.0020753	0.00168375	0.220327
cg25603742	0.00468361	0.00697135	0.503071
cg25603752	-0.00458168	0.00407506	0.26328
cg25603766	-0.00172907	0.00489859	0.724772
cg25603883	0.00877757	0.00896619	0.329708
cg25603900	0.0109442	0.00423089	0.0109702
cg25603927	0.0130951	0.00871044	0.135555
cg25603953	0.00618533	0.00483557	0.203495
cg25604018	0.0061656	0.00533559	0.25032
cg25604043	0.00808234	0.00765616	0.293393
cg25604066	0.00255988	0.00202847	0.209579
cg25604067	-0.00139702	0.00121143	0.251285
cg25604082	0.00370806	0.0102628	0.718548
cg25604246	0.000927567	0.00127043	0.466841
cg25604247	-0.000646344	0.00617114	0.916772
cg25604316	0.000647531	0.00270637	0.81134
cg25604352	0.00267184	0.00373026	0.475321
cg25604516	-0.00216459	0.00502226	0.667298
cg25604536	8.10251e-05	0.0030626	0.97894
cg25604547	0.0032728	0.00664679	0.623409
cg25604565	-0.00530466	0.00735374	0.472194
cg25604594	0.000632242	0.0102095	0.950732
cg25604613	0.0019859	0.00375982	0.598412
cg25604616	-0.0339641	0.00950939	0.000524167
cg25604642	-0.00189377	0.00143871	0.190761
cg25604731	8.91189e-05	0.0027584	0.974284
cg25604829	0.019177	0.00601357	0.00185187
cg25604883	0.00128161	0.00184054	0.487669
cg25604984	-0.00280878	0.00117044	0.0180547
cg25604994	0.00106408	0.0037828	0.779004
cg25605005	0.00351326	0.00596806	0.557263
cg25605038	-0.00289782	0.00458607	0.528757
cg25605045	0.000966092	0.00124791	0.440463
cg25605102	0.0118511	0.00685039	0.0863877
cg25605120	-0.00323151	0.00460193	0.484007
cg25605140	-0.00291425	0.00305863	0.342745
cg25605174	0.00313413	0.00298031	0.295241
cg25605180	-0.00171915	0.00342499	0.616692
cg25605195	-0.022262	0.00780647	0.00517867
cg25605243	-0.00114029	0.00297039	0.70179
cg25605277	-0.00845291	0.00884334	0.341207
cg25605280	0.0066447	0.00667439	0.321614
cg25605289	0.00355173	0.00325613	0.277709
cg25605290	-0.000458877	0.00403677	0.909699
cg25605307	-0.00213928	0.00374316	0.568794
cg25605313	-0.0205993	0.00847165	0.0166195
cg25605323	-0.00668319	0.00429671	0.122667
cg25605360	0.0063025	0.00442925	0.157536
cg25605408	-0.00514297	0.00762493	0.501387
cg25605443	0.00257403	0.00683272	0.707094
cg25605491	0.02262	0.00840581	0.00821547
cg25605541	-0.0054923	0.00358677	0.128523
cg25605545	-0.00218598	0.00431961	0.613809
cg25605550	-0.00174003	0.00365208	0.634683
cg25605579	0.00691989	0.00369881	0.0639773
cg25605588	-0.00393741	0.0011787	0.00113691
cg25605601	0.00130248	0.00145049	0.371132
cg25605633	0.0068052	0.00604949	0.263027
cg25605719	0.00206399	0.00326426	0.52848
cg25605731	-0.00268544	0.00211733	0.207314
cg25605737	-0.00628301	0.0039413	0.113721
cg25605754	-0.00483475	0.00453298	0.288459
cg25605769	0.00189251	0.00120993	0.120605
cg25605771	0.00153684	0.00302722	0.612679
cg25605773	0.00277915	0.00533692	0.603576
cg25605792	0.00252683	0.00129424	0.0533896
cg25605800	-8.76542e-06	0.00396255	0.998239
cg25605888	-0.00522407	0.00757901	0.492072
cg25605912	0.000753729	0.00136887	0.582989
cg25605947	0.000693933	0.00192118	0.71863
cg25606020	-0.0138084	0.00664426	0.0399721
cg25606039	0.0048999	0.0084177	0.561673
cg25606046	0.000427787	0.00375683	0.909545
cg25606097	-0.000908338	0.0063694	0.886855
cg25606253	-0.00300047	0.00530687	0.572937
cg25606329	0.00417727	0.00457828	0.363513
cg25606376	-0.00870314	0.00581367	0.137203
cg25606461	-0.000319624	0.00310303	0.918144
cg25606614	0.00269013	0.003458	0.438241
cg25606624	0.00036829	0.00119543	0.758592
cg25606639	-0.000596606	0.00286098	0.835192
cg25606641	0.00107819	0.00210549	0.609601
cg25606723	0.000228185	0.00296384	0.938769
cg25606739	-0.00211973	0.00447544	0.636682
cg25606746	-0.0146908	0.00567155	0.0108647
cg25606766	-0.00159396	0.00549355	0.772237
cg25606773	-0.00813737	0.00560901	0.149639
cg25606780	-0.000336446	0.00266886	0.899908
cg25606829	0.00948257	0.00568025	0.0978322
cg25606842	0.0180836	0.0120105	0.13497
cg25606844	-0.00411298	0.0078741	0.602464
cg25606905	0.00309493	0.00810529	0.703303
cg25606969	0.0117232	0.00668075	0.0820316
cg25606978	0.00179407	0.00199849	0.371263
cg25607025	-0.00365443	0.00593862	0.539561
cg25607038	-0.00318935	0.00306886	0.300922
cg25607046	0.00118844	0.00319692	0.710784
cg25607121	-0.00232365	0.00387738	0.550194
cg25607155	-0.00196123	0.00280313	0.485592
cg25607161	0.00511467	0.0071851	0.478041
cg25607225	0.00116016	0.00378625	0.759859
cg25607226	0.00437403	0.00614926	0.478371
cg25607239	-0.000244078	0.00100299	0.80818
cg25607249	0.00687165	0.0119046	0.564944
cg25607253	0.00274076	0.00633822	0.666269
cg25607267	-0.00646111	0.0073624	0.382049
cg25607284	-0.000862783	0.0011439	0.452285
cg25607294	-0.00139316	0.00114153	0.224867
cg25607321	-0.000592814	0.00116124	0.610704
cg25607358	-0.0159091	0.0112991	0.161901
cg25607361	-0.00105903	0.00620477	0.864784
cg25607383	0.00215187	0.00328049	0.513196
cg25607397	0.0067173	0.0111655	0.548647
cg25607528	-0.0131641	0.0105071	0.212861
cg25607592	0.000781942	0.00325331	0.810496
cg25607621	0.00909762	0.00716754	0.206973
cg25607670	0.0174032	0.00841438	0.0409176
cg25607754	0.00167684	0.00277704	0.547182
cg25607769	-0.000708666	0.00425898	0.868147
cg25607814	-0.000531252	0.00288417	0.854193
cg25607824	0.00269807	0.0067216	0.688888
cg25607876	0.00506103	0.00400222	0.208656
cg25607886	-0.000477597	0.00606391	0.937364
cg25607899	-0.000252741	0.0011238	0.822467
cg25607939	0.00146051	0.015537	0.925275
cg25607948	0.0100652	0.00526926	0.0586674
cg25608041	0.000677697	0.000961011	0.482155
cg25608061	0.00209979	0.00235936	0.375381
cg25608069	-0.0012162	0.00117743	0.303865
cg25608078	-0.00339357	0.00535283	0.527388
cg25608079	-0.00492677	0.0147125	0.738349
cg25608130	0.00526983	0.0063958	0.411718
cg25608236	0.003903	0.0111314	0.726525
cg25608270	-0.000904631	0.00345568	0.793971
cg25608370	-0.00381424	0.00322778	0.239832
cg25608392	-0.00563889	0.00641185	0.381042
cg25608490	0.00281096	0.00389799	0.472331
cg25608547	0.000275977	0.00734857	0.970109
cg25608555	-0.00311582	0.00310659	0.318037
cg25608560	-0.00978383	0.00892055	0.275093
cg25608569	-0.00186395	0.0017458	0.287963
cg25608617	-0.0073975	0.00407286	0.0720001
cg25608626	0.00908594	0.0052165	0.0842945
cg25608645	0.00230896	0.0111058	0.83568
cg25608709	0.00361849	0.00698097	0.605246
cg25608819	-0.00739271	0.00417949	0.0796486
cg25608871	-0.0123911	0.00917997	0.179803
cg25608949	0.00488884	0.00296446	0.101919
cg25608973	-0.00312916	0.00281083	0.267983
cg25609036	-0.00231917	0.00586248	0.693156
cg25609062	0.00243103	0.00389597	0.533906
cg25609143	0.000386228	0.00159425	0.809019
cg25609173	0.00374725	0.00519783	0.472458
cg25609220	-0.00427021	0.00405953	0.295111
cg25609284	0.000755489	0.00150053	0.615616
cg25609301	0.00597898	0.00932695	0.522804
cg25609307	0.000894827	0.00525988	0.86522
cg25609313	-0.000564226	0.00403517	0.889048
cg25609327	-0.0076668	0.00591902	0.197887
cg25609333	0.00495438	0.00459605	0.283366
cg25609393	0.00549065	0.00505507	0.279738
cg25609434	0.00471439	0.00338148	0.166024
cg25609507	0.000489044	0.00273154	0.858233
cg25609517	0.0431521	0.022557	0.0582983
cg25609528	-0.0056045	0.00489115	0.254301
cg25609578	-0.00123764	0.00805444	0.878155
cg25609649	-0.00450494	0.00247412	0.0713025
cg25609749	0.000357223	0.00741317	0.961653
cg25609803	-0.00310416	0.00277177	0.265144
cg25609878	0.0109255	0.00761375	0.154082
cg25609941	-0.00435284	0.00945628	0.646185
cg25609954	0.000442861	0.00331674	0.89402
cg25609996	-0.00165835	0.00400744	0.679799
cg25610029	0.00734948	0.00454379	0.108588
cg25610083	0.00704413	0.00508583	0.16879
cg25610129	-0.000167695	0.00574875	0.97678
cg25610139	-0.000411935	0.00433663	0.924493
cg25610165	-0.000675622	0.00376424	0.857882
cg25610200	-0.00219367	0.00287977	0.447809
cg25610234	0.00220761	0.00107972	0.0432371
cg25610245	0.00251298	0.00270632	0.355115
cg25610281	0.0143858	0.00644866	0.0276848
cg25610294	0.00329097	0.00423556	0.438804
cg25610428	0.00708497	0.00676272	0.297055
cg25610492	0.00482227	0.00336199	0.154258
cg25610515	0.00319702	0.00810019	0.693826
cg25610526	-0.00366053	0.0035645	0.306661
cg25610620	0.00513239	0.0044806	0.254457
cg25610689	0.00187246	0.00147764	0.207712
cg25610697	-0.00305917	0.00722566	0.672833
cg25610720	-0.0196035	0.0115521	0.0924804
cg25610809	-0.000877934	0.00363987	0.809842
cg25610817	0.000956262	0.00462504	0.836575
cg25610826	0.00235885	0.00340674	0.490115
cg25610865	0.00252219	0.00620034	0.684943
cg25610927	-0.00170706	0.00447028	0.703283
cg25610945	-0.00429033	0.00290137	0.142022
cg25610955	0.00245994	0.00644671	0.703496
cg25610960	-0.00817644	0.00495865	0.101965
cg25611041	-0.00257635	0.00325195	0.429892
cg25611057	0.0110532	0.00603879	0.0698544
cg25611087	-0.000772117	0.00517303	0.881618
cg25611244	-0.000814752	0.00225189	0.718177
cg25611269	0.00252747	0.00619512	0.684069
cg25611286	0.0177288	0.00806478	0.029985
cg25611344	-0.00455257	0.00550272	0.409809
cg25611353	-0.000289582	0.00129966	0.824086
cg25611387	-0.00247233	0.00399791	0.537563
cg25611443	0.00377325	0.0063262	0.55208
cg25611476	0.00034836	0.00104635	0.73981
cg25611523	0.00855842	0.00430105	0.0490447
cg25611569	0.0028651	0.00752712	0.704193
cg25611570	-0.000169238	0.00387292	0.965223
cg25611627	0.00171803	0.00361687	0.635709
cg25611643	0.0012571	0.00353014	0.722432
cg25611671	-0.0100644	0.00818756	0.221562
cg25611723	0.00802809	0.00397994	0.0460728
cg25611736	-0.00575977	0.00581742	0.324264
cg25611750	-0.000208068	0.00387306	0.957252
cg25611787	0.000492243	0.00384371	0.898328
cg25611840	0.000515953	0.00173788	0.767103
cg25611931	0.00111079	0.00137886	0.422187
cg25611940	0.00101111	0.00471121	0.830455
cg25612054	0.00134205	0.0061172	0.826746
cg25612057	-0.00151469	0.00476309	0.751074
cg25612145	-0.0198951	0.00501646	0.000129217
cg25612183	0.00110585	0.00305478	0.71803
cg25612209	-9.77187e-05	0.00578291	0.986548
cg25612297	-0.00266602	0.00434496	0.540731
cg25612362	-0.0052321	0.0159694	0.7438
cg25612391	-0.00143346	0.00632191	0.821035
cg25612399	0.00409099	0.0100501	0.68474
cg25612405	-0.00574853	0.0047717	0.230853
cg25612428	-0.000828698	0.0104816	0.937124
cg25612480	0.00130914	0.0102018	0.898123
cg25612554	-0.000931495	0.00134115	0.488777
cg25612596	-0.00179751	0.0024957	0.472875
cg25612698	-0.0130514	0.00672309	0.0547374
cg25612710	-0.00019968	0.00101657	0.844633
cg25612752	-0.00193483	0.00135302	0.155498
cg25612754	-0.00183639	0.00519767	0.724519
cg25612948	0.00966959	0.0126535	0.446366
cg25612997	0.00166975	0.00422066	0.693143
cg25613065	0.00183343	0.00501819	0.715535
cg25613101	-0.00669377	0.00360626	0.0660606
cg25613170	0.000170906	0.00385882	0.964752
cg25613173	0.00523102	0.00728987	0.474514
cg25613180	0.00918755	0.00787239	0.245665
cg25613227	0.000147109	0.0060918	0.980777
cg25613247	-0.001598	0.00167549	0.342263
cg25613262	0.000243258	0.00163284	0.881839
cg25613288	0.001223	0.0114621	0.915218
cg25613335	-0.00522062	0.00348654	0.137111
cg25613368	0.00314222	0.00376873	0.40619
cg25613385	-0.00160889	0.00691083	0.816336
cg25613478	0.00471806	0.00415402	0.258473
cg25613541	0.00141672	0.00326475	0.665164
cg25613559	-0.00928282	0.00640714	0.150181
cg25613602	7.12167e-05	0.00530693	0.989317
cg25613641	-0.00158889	0.00765339	0.835913
cg25613667	-0.0168618	0.0245625	0.493824
cg25613872	-0.000821916	0.00327323	0.802195
cg25613873	-0.00559596	0.00319507	0.0826087
cg25613896	-0.0013617	0.0035826	0.7046
cg25613910	-0.0068298	0.00294459	0.0221843
cg25613923	-0.00999762	0.00789108	0.207801
cg25614023	-0.00125984	0.00795411	0.874436
cg25614094	0.00290234	0.00221696	0.193162
cg25614119	-0.0060908	0.00681067	0.373078
cg25614218	0.000716948	0.001049	0.495729
cg25614222	0.000892917	0.00163985	0.587171
cg25614253	0.0312606	0.0240857	0.196992
cg25614263	0.0019092	0.00433402	0.660412
cg25614265	-0.00101403	0.00478889	0.83269
cg25614269	-0.00572475	0.00463891	0.219759
cg25614364	-0.00317382	0.00434397	0.466533
cg25614396	-0.00361299	0.00603664	0.550708
cg25614450	-0.000709732	0.00399536	0.859327
cg25614491	-0.00221812	0.0111721	0.842982
cg25614596	-0.00670432	0.00381622	0.0816857
cg25614701	-6.1706e-05	0.00344429	0.985738
cg25614726	0.00533797	0.0064912	0.412631
cg25614737	-0.00115073	0.00144405	0.427207
cg25614758	0.0153497	0.0083863	0.0698602
cg25614836	-0.00114553	0.00468965	0.807471
cg25614853	0.000508188	0.00351669	0.885359
cg25614875	0.00239298	0.00167209	0.155177
cg25614889	0.00809339	0.00460262	0.0814056
cg25614898	0.000163631	0.00312662	0.958355
cg25614899	0.00170086	0.00613373	0.782064
cg25614900	-0.00416737	0.00669197	0.53472
cg25614907	0.000762056	0.00355666	0.830732
cg25614924	0.00262823	0.00587704	0.655592
cg25614935	-0.00328497	0.00251869	0.194828
cg25615010	-0.000863504	0.000901447	0.340172
cg25615024	-0.00263413	0.00210783	0.214019
cg25615031	0.00452179	0.0040595	0.267716
cg25615038	0.0120778	0.00576039	0.0382707
cg25615068	3.51671e-05	0.00244486	0.988549
cg25615081	0.00160685	0.00153668	0.297968
cg25615092	-0.00141662	0.00278112	0.611495
cg25615135	0.00632792	0.00577128	0.275234
cg25615142	-0.00101752	0.00335831	0.762463
cg25615174	0.00941224	0.00910837	0.303661
cg25615184	0.00354114	0.00787541	0.653835
cg25615327	0.00407781	0.00599474	0.497762
cg25615419	-0.0066915	0.00991432	0.50111
cg25615435	-0.00218192	0.00752222	0.772304
cg25615509	0.0010585	0.00109523	0.335891
cg25615512	0.00315356	0.00370473	0.396461
cg25615529	-9.60568e-05	0.0048976	0.984387
cg25615540	-0.00259621	0.00278151	0.352631
cg25615571	-0.0038502	0.00566463	0.498103
cg25615585	-0.00230398	0.00201781	0.255964
cg25615614	-0.00233567	0.00279976	0.405921
cg25615623	0.00324745	0.00365716	0.376459
cg25615867	-0.000262707	0.00296299	0.929508
cg25615878	0.0235349	0.00756297	0.00235933
cg25615884	-0.00115654	0.00464316	0.803751
cg25615890	0.00246318	0.00462334	0.595248
cg25615926	-0.00165981	0.00586313	0.777628
cg25615944	0.00214881	0.00442494	0.62819
cg25615963	0.00146523	0.000994841	0.143601
cg25616010	-0.0129155	0.00936083	0.170416
cg25616043	0.00333934	0.00423598	0.432171
cg25616055	0.0065719	0.00287899	0.0243353
cg25616056	0.00736837	0.0067771	0.279263
cg25616123	-0.00530799	0.00802777	0.50984
cg25616160	0.000854102	0.00268007	0.750558
cg25616189	0.00578363	0.00369948	0.120789
cg25616216	0.00136336	0.00106074	0.201342
cg25616264	0.000798596	0.00641592	0.901165
cg25616348	-0.00120429	0.00348247	0.730131
cg25616356	0.000122302	0.00443053	0.978027
cg25616514	-0.0138899	0.00995119	0.165534
cg25616540	0.00291093	0.0108205	0.788408
cg25616547	-0.00277867	0.00241087	0.251546
cg25616552	0.00475082	0.00349414	0.176671
cg25616573	-0.00782821	0.00510013	0.127628
cg25616600	0.0271153	0.00983407	0.00680735
cg25616607	0.00147568	0.00389644	0.705608
cg25616680	0.00120726	0.003211	0.707647
cg25616684	-0.00122268	0.0027295	0.655055
cg25616701	0.00294388	0.00373932	0.432782
cg25616771	0.00580593	0.00494841	0.243168
cg25616777	-0.00189926	0.00612181	0.756951
cg25616787	0.00244665	0.00109307	0.0271769
cg25616806	-0.00421355	0.00550561	0.445691
cg25616829	0.000853852	0.0023097	0.712318
cg25616869	0.0196665	0.0102395	0.0573179
cg25616918	-0.0020574	0.00441935	0.642446
cg25616968	-0.0019872	0.00562026	0.72432
cg25616979	-0.000598758	0.00170694	0.726414
cg25617012	-0.0104962	0.0130328	0.422314
cg25617028	0.00240718	0.00538107	0.655491
cg25617058	0.00805685	0.00905848	0.375681
cg25617092	-0.0012928	0.0014976	0.389845
cg25617100	0.00987242	0.00740131	0.184951
cg25617120	-0.00101879	0.00153392	0.507945
cg25617137	-0.00607068	0.00668166	0.365535
cg25617157	-0.0097185	0.00387818	0.0136495
cg25617164	-0.00293533	0.00671025	0.662634
cg25617187	0.000866721	0.00449662	0.847504
cg25617236	0.00508286	0.00286085	0.0783338
cg25617245	-0.0108573	0.00939098	0.250083
cg25617285	0.000808917	0.00133053	0.544442
cg25617307	0.00972692	0.00848638	0.254164
cg25617328	0.00152308	0.00205517	0.460184
cg25617340	-0.00144856	0.001875	0.441406
cg25617519	0.00381086	0.00789103	0.630084
cg25617556	-4.66333e-05	0.00367674	0.989903
cg25617568	-0.00112914	0.00640377	0.860357
cg25617675	0.0018274	0.00148818	0.222042
cg25617701	0.00959962	0.0084696	0.259458
cg25617725	-0.00098967	0.00145764	0.498568
cg25617756	-0.00569299	0.0058071	0.329027
cg25617835	-0.00788504	0.00818941	0.337705
cg25617952	0.0126566	0.00600179	0.0371899
cg25618087	0.00321027	0.00195109	0.102697
cg25618089	-0.00110213	0.00546347	0.840495
cg25618118	-0.00491686	0.00324274	0.13227
cg25618198	0.00704219	0.00728335	0.335683
cg25618259	-0.00149338	0.0033809	0.65955
cg25618271	-0.00174991	0.00899483	0.846101
cg25618295	8.42476e-05	0.00185945	0.963943
cg25618310	0.00294704	0.00351233	0.403225
cg25618372	0.000846384	0.00146028	0.563346
cg25618378	-0.00291381	0.00411938	0.480823
cg25618424	0.000974511	0.00362288	0.788434
cg25618439	-0.0215723	0.0126583	0.091116
cg25618457	0.00131396	0.00373624	0.725739
cg25618486	0.00261743	0.00355934	0.463652
cg25618513	-0.00179771	0.00205869	0.384405
cg25618549	0.0171939	0.0116142	0.141568
cg25618559	0.00216761	0.00782954	0.782406
cg25618572	-0.00492751	0.00619883	0.428348
cg25618578	0.00677656	0.00395343	0.0892772
cg25618597	-0.00258763	0.00374782	0.491349
cg25618682	-0.0180236	0.00778253	0.0223841
cg25618731	-0.0109786	0.0113715	0.336399
cg25618765	-0.000668818	0.00111234	0.548873
cg25618784	-0.00018476	0.00332096	0.955732
cg25618890	0.00483119	0.00865319	0.577745
cg25618916	-0.00573681	0.00400197	0.154501
cg25618944	0.000635854	0.00389792	0.870713
cg25618981	-0.00145693	0.00127655	0.256181
cg25619052	-0.00461072	0.00447749	0.305344
cg25619106	0.000190401	0.00130221	0.884015
cg25619136	-0.00106712	0.00705464	0.880039
cg25619145	-5.92621e-05	0.00369652	0.987237
cg25619153	-0.00154663	0.00471965	0.74375
cg25619157	0.00118131	0.00584937	0.840318
cg25619159	-0.00108108	0.00842834	0.898167
cg25619184	-0.000393895	0.00113684	0.729629
cg25619191	-0.0036835	0.00507594	0.469549
cg25619244	0.00848367	0.00490875	0.086695
cg25619287	0.00168657	0.0113589	0.882231
cg25619303	-0.00360753	0.00262671	0.172371
cg25619312	-0.00629856	0.00836774	0.453198
cg25619314	0.0189076	0.0139523	0.178093
cg25619325	0.00326442	0.0158594	0.837293
cg25619350	0.0114352	0.00940334	0.226511
cg25619459	0.00595242	0.00629619	0.346489
cg25619461	0.00426594	0.0039391	0.281146
cg25619543	-0.00263387	0.00645446	0.684001
cg25619549	0.00342019	0.00404599	0.39973
cg25619551	-0.000122766	0.00356828	0.972616
cg25619607	-0.00194454	0.00102556	0.0605263
cg25619609	-0.0119089	0.00519287	0.0236961
cg25619638	-0.000330734	0.0024501	0.892864
cg25619703	0.00644616	0.00587476	0.27488
cg25619707	-0.00314802	0.00389752	0.420977
cg25619717	-0.00704121	0.00721641	0.331305
cg25619978	0.0035014	0.00637434	0.583896
cg25620010	-0.0045078	0.00443272	0.311375
cg25620050	0.00184209	0.00503676	0.715257
cg25620102	0.00697295	0.005576	0.213713
cg25620125	0.00137071	0.00268285	0.610415
cg25620220	-0.00129628	0.00365606	0.723589
cg25620243	0.00273884	0.00669417	0.683219
cg25620321	-0.00950691	0.00730767	0.195946
cg25620356	-0.00202424	0.0019116	0.291914
cg25620430	-0.00161115	0.00276633	0.561458
cg25620431	-0.00417534	0.00482275	0.388474
cg25620591	0.00642383	0.00500356	0.201844
cg25620676	0.000786471	0.000985431	0.426502
cg25620732	0.0084841	0.00451137	0.0626234
cg25620760	0.0141643	0.0130611	0.280488
cg25620797	0.000194034	0.0104295	0.98519
cg25620901	0.015798	0.0131899	0.233549
cg25620989	0.0033224	0.00666198	0.618961
cg25621037	-0.000269831	0.00122984	0.826736
cg25621094	-0.00256804	0.00546207	0.639156
cg25621096	-0.000733403	0.00386448	0.849825
cg25621182	-0.00252908	0.00545612	0.643883
cg25621184	0.00145587	0.0034193	0.671086
cg25621215	-0.0190747	0.0345757	0.582268
cg25621286	-0.000788511	0.00451285	0.861611
cg25621338	0.00566324	0.00422691	0.183021
cg25621343	5.64989e-06	0.00544728	0.999174
cg25621393	-0.00161917	0.0018913	0.393762
cg25621420	-0.000577464	0.00217262	0.790888
cg25621442	-0.000484794	0.00475085	0.918905
cg25621466	0.00532473	0.00656546	0.419073
cg25621518	-0.000415353	0.00331654	0.900561
cg25621630	0.00151169	0.00688056	0.826501
cg25621667	0.00271921	0.00260811	0.299379
cg25621692	0.00810371	0.00981982	0.410989
cg25621730	0.00404314	0.00475531	0.397007
cg25621735	-0.000252837	0.00451323	0.955425
cg25621744	0.00112256	0.00350918	0.749645
cg25621888	-0.00197284	0.00884004	0.823809
cg25621920	0.00249797	0.00507752	0.623705
cg25621991	0.00102714	0.0033956	0.762839
cg25622036	0.000927659	0.00195769	0.636526
cg25622039	0.00588978	0.00884737	0.506965
cg25622075	-0.00535793	0.00678271	0.431233
cg25622125	-0.00374673	0.00393273	0.342792
cg25622154	-0.001899	0.00684445	0.781946
cg25622155	-0.00136846	0.00228547	0.550538
cg25622300	-0.00340636	0.00511561	0.506859
cg25622325	0.0132639	0.0100717	0.190547
cg25622366	-0.0050129	0.00601201	0.406161
cg25622368	0.00334226	0.0042118	0.429137
cg25622377	0.00484732	0.00302443	0.111813
cg25622387	0.000282801	0.00134341	0.833653
cg25622415	0.000747734	0.00158389	0.637782
cg25622464	-0.00709378	0.00543227	0.194277
cg25622481	0.00129048	0.00369447	0.72752
cg25622487	0.00071844	0.0012153	0.555604
cg25622493	0.000926358	0.00296138	0.755005
cg25622597	0.0014679	0.00114094	0.200898
cg25622628	-0.00282483	0.00134547	0.038018
cg25622655	0.0054098	0.00405777	0.185173
cg25622657	0.00246795	0.00440884	0.576751
cg25622737	0.000823735	0.00322205	0.798686
cg25622749	0.00220998	0.00359129	0.539557
cg25622750	0.00191574	0.00689011	0.781493
cg25622763	0.00679935	0.00359936	0.0614719
cg25622855	-0.00209296	0.00389319	0.591922
cg25622896	-0.00397775	0.00196324	0.0451292
cg25622910	0.000376805	0.00231872	0.871201
cg25622922	0.00536774	0.00407146	0.190065
cg25622928	0.00144753	0.00166873	0.387555
cg25623035	-0.00488421	0.00754609	0.518794
cg25623072	-0.00293992	0.00145599	0.0458564
cg25623099	-0.0022541	0.00486613	0.644104
cg25623174	0.00214674	0.00143686	0.137975
cg25623250	0.000147413	0.00140755	0.916777
cg25623271	-0.0174691	0.00924304	0.0613469
cg25623311	-0.00506869	0.00676754	0.455445
cg25623339	-0.00698577	0.00701213	0.321281
cg25623347	-0.0136136	0.00572569	0.0191187
cg25623427	0.00308389	0.004167	0.460804
cg25623432	-0.000636658	0.000949269	0.503803
cg25623451	-0.000318329	0.00164405	0.84682
cg25623459	9.93164e-05	0.00414778	0.980939
cg25623468	-0.00079523	0.00278006	0.77537
cg25623473	0.00292152	0.0026002	0.263597
cg25623478	0.0187013	0.00778367	0.0179211
cg25623522	-0.0046047	0.0049615	0.355359
cg25623524	-0.00751944	0.00531228	0.159702
cg25623532	0.00752165	0.00749676	0.317869
cg25623545	0.00366089	0.00399317	0.361224
cg25623604	0.00788634	0.004374	0.0740765
cg25623616	0.00388255	0.00478074	0.418444
cg25623640	-0.00708832	0.00598822	0.239034
cg25623721	-0.000402574	0.000988474	0.684588
cg25623727	-0.00980122	0.00551306	0.0781477
cg25623742	0.00151587	0.00347404	0.663429
cg25623768	0.00143443	0.00122207	0.242979
cg25623774	0.00169081	0.00743234	0.820454
cg25623815	-0.00398715	0.00616234	0.518944
cg25623827	-0.00175992	0.00376103	0.64074
cg25623833	0.0176494	0.00953192	0.0667159
cg25623886	0.00471544	0.00660078	0.476481
cg25623919	0.00809301	0.0122009	0.508493
cg25623934	0.00027027	0.000983874	0.784053
cg25623977	-0.00149242	0.00129845	0.252845
cg25624009	0.00545438	0.00612455	0.375066
cg25624023	-0.00439237	0.00408254	0.284288
cg25624055	-0.0157926	0.00854834	0.0673215
cg25624115	0.0088567	0.00730721	0.228044
cg25624292	0.00345769	0.0036639	0.347345
cg25624328	0.000925132	0.00287116	0.74789
cg25624391	-0.00495005	0.00389345	0.206228
cg25624444	0.00542855	0.00464996	0.245512
cg25624488	-0.00344497	0.00406891	0.398992
cg25624510	-0.00464579	0.005602	0.408694
cg25624541	-0.00687337	0.00425274	0.10886
cg25624568	-0.00156922	0.00485191	0.746978
cg25624581	0.00132734	0.00518435	0.798399
cg25624596	0.000512969	0.00171321	0.765174
cg25624599	-0.00329962	0.0113496	0.771799
cg25624690	0.00124153	0.00492557	0.801457
cg25624760	0.00496397	0.00393705	0.209988
cg25624793	-0.00122887	0.00541763	0.820971
cg25624831	0.00776703	0.00467487	0.0994213
cg25624849	0.0150835	0.0506157	0.766255
cg25624874	0.0143024	0.00640166	0.0274569
cg25624887	-0.00170806	0.00337519	0.613807
cg25624888	0.00503014	0.00378521	0.186585
cg25624927	0.000332179	0.00543373	0.951362
cg25625104	-0.000114365	0.00383824	0.976283
cg25625127	0.00294901	0.0050024	0.5567
cg25625146	-3.84842e-06	0.00113912	0.99731
cg25625151	-0.00299185	0.00345171	0.38792
cg25625233	-0.0156926	0.0129069	0.226607
cg25625234	-0.00571358	0.00634968	0.370146
cg25625296	-0.00860294	0.00981042	0.382408
cg25625457	-0.00506293	0.00983943	0.607878
cg25625458	0.0115539	0.00905919	0.204813
cg25625561	0.00193016	0.00331422	0.561477
cg25625571	0.00576121	0.00385555	0.137919
cg25625600	-0.00354112	0.0054543	0.517516
cg25625616	-0.00116878	0.00593518	0.844244
cg25625670	0.000333025	0.00499257	0.946936
cg25625815	-0.00861093	0.00602646	0.155829
cg25625843	0.00138774	0.00315223	0.660612
cg25625860	0.000258119	0.00098641	0.794052
cg25625872	-0.00219428	0.000924336	0.0193033
cg25625914	-0.00590801	0.00639167	0.357302
cg25625951	-0.00356304	0.0029518	0.229946
cg25625968	-0.00433254	0.0104599	0.679516
cg25625985	0.00147425	0.00467628	0.753149
cg25626079	-0.00127851	0.00356197	0.72032
cg25626166	0.00153633	0.00815712	0.850949
cg25626175	0.00132201	0.00181116	0.46696
cg25626264	0.00284892	0.00334694	0.396473
cg25626273	-0.000537639	0.00408643	0.895563
cg25626298	0.00166045	0.00591172	0.779326
cg25626310	-0.000736762	0.0071813	0.918468
cg25626312	0.000502754	0.000996627	0.614932
cg25626318	0.000499805	0.00147179	0.734801
cg25626427	-0.00433882	0.00225349	0.0567174
cg25626466	-0.0253587	0.0115074	0.029593
cg25626470	0.00375126	0.00702791	0.594561
cg25626472	0.00767894	0.00831236	0.357577
cg25626488	-0.0101596	0.00566917	0.0758191
cg25626508	0.00056071	0.00142502	0.694717
cg25626519	-0.00216226	0.00836425	0.796486
cg25626611	-0.00491151	0.00906783	0.589142
cg25626704	-0.000871333	0.00159809	0.586675
cg25626836	-0.00406545	0.00469039	0.387925
cg25626869	-0.00268008	0.00241653	0.26978
cg25626936	-0.0039301	0.00419059	0.350345
cg25626992	-0.00089219	0.00201072	0.658104
cg25626999	0.00610083	0.00407783	0.137441
cg25627044	0.000526312	0.00164014	0.748889
cg25627055	-0.00129676	0.00113498	0.255669
cg25627095	-0.00230916	0.00359045	0.521448
cg25627098	-0.00020641	0.00286388	0.942672
cg25627105	-0.00595238	0.00566597	0.295728
cg25627144	0.00181434	0.00242279	0.455508
cg25627223	-0.000836553	0.00119513	0.485399
cg25627226	-0.000406012	0.00153022	0.791244
cg25627235	-0.00352676	0.00372442	0.345715
cg25627242	0.00350631	0.007533	0.642506
cg25627263	-0.00555027	0.00688496	0.421868
cg25627341	0.00497943	0.00805215	0.537569
cg25627363	-0.00518124	0.00597639	0.387822
cg25627364	-0.00287974	0.0102755	0.7798
cg25627675	-0.011502	0.0118718	0.334708
cg25627689	0.00147247	0.00342425	0.668014
cg25627714	0.00832572	0.0046784	0.077852
cg25627726	-0.0067494	0.00359979	0.0634055
cg25627728	0.00137317	0.00138434	0.323372
cg25627743	0.00673091	0.00235246	0.00503661
cg25627766	-0.0135168	0.0105654	0.20342
cg25627789	-0.00820506	0.00777874	0.293785
cg25627850	0.000833954	0.00169071	0.622796
cg25627913	-0.000599688	0.00113412	0.598013
cg25627917	-0.00071348	0.0039338	0.856404
cg25627920	0.0134641	0.0191027	0.48238
cg25627956	0.00064644	0.00318795	0.839678
cg25628040	-0.00376273	0.00302443	0.216055
cg25628057	-0.000357965	0.00435978	0.934709
cg25628142	-3.05261e-05	0.00640947	0.996208
cg25628257	-0.000618536	0.00107928	0.567724
cg25628273	-0.00601648	0.00617077	0.331662
cg25628286	-0.00145555	0.00350215	0.678487
cg25628310	-0.00193701	0.00156758	0.219166
cg25628315	-0.0055402	0.00704258	0.433135
cg25628429	-0.00477275	0.011122	0.668656
cg25628433	0.00386092	0.00748972	0.607223
cg25628461	-0.00287823	0.00476596	0.547122
cg25628542	-0.0341011	0.0256776	0.186862
cg25628543	-0.00119406	0.00133129	0.371688
cg25628581	-0.0060053	0.00771622	0.438051
cg25628701	0.00016664	0.00202432	0.93454
cg25628740	-0.000259462	0.00133129	0.845829
cg25628743	-0.00510717	0.00526554	0.334175
cg25628762	-0.000251722	0.00639711	0.968682
cg25628836	0.00438173	0.00755273	0.562977
cg25628898	-0.00224147	0.00315431	0.478804
cg25628989	0.00361015	0.00624002	0.564056
cg25629041	-0.00207564	0.00796177	0.794802
cg25629077	-0.00394341	0.00815801	0.62977
cg25629118	0.00593518	0.00602697	0.32686
cg25629126	0.00385592	0.00724684	0.595723
cg25629152	-0.00172114	0.00596732	0.773552
cg25629176	0.000353186	0.00520585	0.946031
cg25629235	-0.007509	0.00895117	0.403321
cg25629262	-0.00496628	0.00365123	0.176508
cg25629326	0.00186265	0.00289302	0.520995
cg25629409	-0.00657767	0.00678487	0.334403
cg25629418	0.0013165	0.00160778	0.414623
cg25629433	-0.0147931	0.00631185	0.0208569
cg25629442	-0.0038492	0.00609952	0.529283
cg25629500	-0.00466511	0.00888668	0.600652
cg25629518	0.000903608	0.00524645	0.863566
cg25629547	-0.00872167	0.00776426	0.263708
cg25629572	-0.00031044	0.00229142	0.892476
cg25629615	-0.000232811	0.00110809	0.833971
cg25629640	-0.00466335	0.00265345	0.08157
cg25629694	0.00105294	0.00253316	0.678454
cg25629712	-0.00453403	0.00422815	0.285871
cg25629768	-0.0144081	0.0101652	0.159146
cg25629773	-0.00578629	0.00459561	0.210616
cg25629796	0.00152711	0.00437808	0.727889
cg25629885	0.000764543	0.00180801	0.673204
cg25629905	-0.0131244	0.00873448	0.135756
cg25629913	-0.000563491	0.00390754	0.885597
cg25629930	0.00510227	0.00459614	0.269325
cg25629938	-0.000494957	0.00489386	0.919621
cg25629947	0.00107769	0.000933936	0.250989
cg25630066	0.0167657	0.0122413	0.173552
cg25630069	0.00256358	0.00382106	0.503661
cg25630118	0.00508499	0.00381121	0.184839
cg25630123	0.00310795	0.00625988	0.620523
cg25630134	-0.000190019	0.00152315	0.900942
cg25630211	0.00057732	0.000878819	0.512575
cg25630220	0.0272435	0.00693294	0.00014764
cg25630246	0.00124609	0.00505034	0.805566
cg25630265	0.000370297	0.00309369	0.90494
cg25630300	0.000213058	0.00601743	0.971818
cg25630322	0.012664	0.00898548	0.161492
cg25630380	0.00199391	0.00348437	0.568303
cg25630384	-0.00276731	0.00432061	0.523163
cg25630514	0.0122309	0.00739497	0.100939
cg25630530	-0.0059599	0.00521054	0.255138
cg25630545	-0.00227684	0.00556415	0.683175
cg25630588	-0.000925988	0.00331505	0.780508
cg25630601	0.00503465	0.00704539	0.476342
cg25630635	-0.000271977	0.00439687	0.950787
cg25630676	-0.00270805	0.00436178	0.535954
cg25630687	-0.00252746	0.00402268	0.531085
cg25630794	-0.000148404	0.0122938	0.99039
cg25630796	-0.00150605	0.00436169	0.730524
cg25630838	0.00225831	0.00497817	0.650964
cg25630850	-0.0107642	0.00682279	0.117459
cg25630851	0.00492951	0.00308086	0.112406
cg25630875	0.00306576	0.00433255	0.480656
cg25630905	0.0098718	0.00684182	0.151851
cg25630910	0.000259508	0.00430417	0.95203
cg25631022	-0.00050048	0.00117319	0.670491
cg25631033	0.0258399	0.0140893	0.0693082
cg25631060	-0.00218675	0.00146133	0.137359
cg25631066	-0.0051946	0.00274159	0.0607055
cg25631072	0.0134306	0.0126055	0.28896
cg25631092	0.00758238	0.00630518	0.231682
cg25631218	-0.00176606	0.00520248	0.734895
cg25631234	-0.000329325	0.00491173	0.946663
cg25631249	-0.0084582	0.00514953	0.103288
cg25631352	-0.00144919	0.00377774	0.701993
cg25631370	-0.0083813	0.00490043	0.0899753
cg25631371	0.00538072	0.00446697	0.230913
cg25631383	-0.000102932	0.00517555	0.984168
cg25631436	0.000682503	0.00318586	0.830758
cg25631457	-0.00156113	0.00291267	0.593035
cg25631489	-0.000648539	0.00531411	0.903085
cg25631551	0.00454195	0.00569017	0.426438
cg25631650	-0.000706677	0.00153094	0.645266
cg25631656	0.0033657	0.00700926	0.632037
cg25631659	-0.00191143	0.00388227	0.623438
cg25631680	0.0125305	0.00678915	0.0675827
cg25631688	0.00293372	0.00587648	0.618595
cg25631694	-0.00783594	0.00862731	0.365686
cg25631714	0.000877481	0.00138965	0.529039
cg25631739	-0.00161853	0.00455073	0.722761
cg25631746	0.000665795	0.001065	0.533139
cg25631747	-0.006401	0.00547198	0.244574
cg25631853	0.0289363	0.0105604	0.00715001
cg25631863	0.00628453	0.00417246	0.134833
cg25631874	0.00895471	0.00833765	0.285127
cg25631876	-0.0107121	0.00862396	0.216781
cg25631936	0.00515883	0.00495645	0.300195
cg25631940	-0.00037372	0.0014658	0.799221
cg25631955	-4.13454e-05	0.0011586	0.971597
cg25632001	0.000380579	0.00106694	0.721986
cg25632023	-0.00676868	0.00468716	0.151505
cg25632093	-0.00262787	0.00143386	0.0694996
cg25632114	0.000861075	0.00158245	0.587425
cg25632203	0.000617868	0.00106673	0.563606
cg25632230	-0.000913318	0.0038528	0.813049
cg25632299	0.00390666	0.00420632	0.355012
cg25632300	0.0012222	0.0010472	0.245647
cg25632316	-0.00186581	0.00476112	0.695889
cg25632434	0.00749251	0.00652251	0.25312
cg25632561	-0.00436976	0.00585533	0.457057
cg25632577	0.00195955	0.00381669	0.608672
cg25632586	0.00495153	0.00469819	0.294186
cg25632672	0.000365179	0.000864713	0.673606
cg25632692	0.0014719	0.00861346	0.864624
cg25632695	-0.000698397	0.00509719	0.891264
cg25632824	0.0112565	0.00684266	0.102763
cg25632853	0.000256934	0.00604337	0.966164
cg25632900	0.001308	0.00416929	0.754315
cg25632983	0.00248589	0.00128983	0.0564761
cg25632986	-0.00426592	0.00367054	0.247623
cg25633027	-0.000932359	0.00511289	0.855634
cg25633045	-0.00577035	0.00562756	0.307397
cg25633057	0.0035555	0.00430229	0.410324
cg25633067	0.00517591	0.00570696	0.366382
cg25633069	0.0029209	0.00286799	0.31066
cg25633099	-0.00233806	0.00355183	0.511716
cg25633114	0.000956369	0.00162659	0.557743
cg25633119	0.00219537	0.00234545	0.35128
cg25633130	-0.00154046	0.00348329	0.659165
cg25633263	0.00300098	0.0031167	0.337686
cg25633271	0.00366211	0.00490756	0.457098
cg25633284	-0.00094568	0.00157184	0.548631
cg25633285	-0.00398686	0.00380705	0.297248
cg25633383	-0.00187635	0.00415756	0.652639
cg25633436	-0.00275653	0.00298028	0.356995
cg25633454	0.00681391	0.00550207	0.218148
cg25633548	0.00406431	0.00312691	0.196343
cg25633553	0.00387916	0.00405789	0.341154
cg25633620	0.000413071	0.00305049	0.89253
cg25633717	-0.00463189	0.00470355	0.326862
cg25633772	-0.00821247	0.0110301	0.458103
cg25633848	-0.000260306	0.00584463	0.964555
cg25633855	-0.006463	0.00376512	0.0888263
cg25633874	0.00325274	0.00556325	0.559936
cg25633955	-0.000243437	0.00334304	0.94208
cg25633983	0.00315419	0.0113978	0.782492
cg25634000	-0.000804171	0.00393052	0.838259
cg25634004	0.00153168	0.00380952	0.688401
cg25634017	0.00185338	0.00307481	0.547886
cg25634032	-0.00564489	0.00443221	0.20544
cg25634041	-0.00814203	0.0079934	0.310591
cg25634050	-0.00263914	0.00566969	0.64249
cg25634091	-0.000597511	0.00157478	0.705091
cg25634139	-0.00698833	0.00537312	0.196062
cg25634141	0.00402879	0.00376183	0.286487
cg25634171	0.00321315	0.00322765	0.321635
cg25634175	-0.00470793	0.00447068	0.294577
cg25634196	-0.00889377	0.00501359	0.0787921
cg25634207	0.0202158	0.0176567	0.254677
cg25634223	-0.00938232	0.00495933	0.0610934
cg25634234	-0.00811396	0.0109279	0.45934
cg25634274	-0.00096009	0.00296328	0.746545
cg25634312	-0.00127862	0.00517199	0.80519
cg25634457	0.000852899	0.00408331	0.834926
cg25634459	0.00680186	0.00583813	0.246464
cg25634507	0.0011895	0.00789961	0.880581
cg25634536	-0.00398362	0.00355541	0.264924
cg25634545	0.000396513	0.00204348	0.846497
cg25634666	-0.00112563	0.00391871	0.774456
cg25634693	-0.003369	0.00821682	0.68258
cg25634742	0.00797206	0.00609866	0.193828
cg25634807	0.0122743	0.00499143	0.0154598
cg25634823	0.00259286	0.00686169	0.706239
cg25634963	0.000366075	0.0038952	0.925292
cg25634977	-0.00194112	0.00344342	0.574073
cg25634978	-0.00606407	0.00318579	0.0595455
cg25635000	0.00590451	0.00701249	0.401583
cg25635004	-0.0120135	0.00771133	0.122078
cg25635009	-0.00047507	0.00134078	0.723762
cg25635022	-0.00590893	0.0047683	0.217858
cg25635139	0.00042937	0.00693863	0.950768
cg25635144	-0.00182591	0.00096183	0.0602209
cg25635211	0.00555829	0.00476059	0.245462
cg25635251	0.000585427	0.00504845	0.90789
cg25635303	0.00970915	0.00567192	0.0897025
cg25635304	-0.00195108	0.00277743	0.483839
cg25635314	-0.000805344	0.0094817	0.932463
cg25635316	0.00284872	0.00181283	0.118906
cg25635352	-0.00250191	0.00161833	0.124931
cg25635500	0.00410079	0.00592765	0.49049
cg25635505	0.00232234	0.00304026	0.446556
cg25635522	-0.00102748	0.00281166	0.715474
cg25635544	-0.00062994	0.00985226	0.949133
cg25635565	-0.00493053	0.00720542	0.495211
cg25635581	-0.00134304	0.00298217	0.653324
cg25635591	-0.000425565	0.00996345	0.966007
cg25635674	-0.000202178	0.00255917	0.937173
cg25635703	-0.018154	0.00978308	0.0661313
cg25635714	0.00467207	0.00944861	0.621942
cg25635805	0.00661727	0.00727879	0.365241
cg25635840	0.00159753	0.00116997	0.174847
cg25635864	0.00232098	0.00426648	0.587521
cg25635889	0.00138289	0.00316447	0.662949
cg25635907	-0.000405443	0.00124639	0.745566
cg25635913	0.00157211	0.00134708	0.24567
cg25635916	-0.0019056	0.00362695	0.600344
cg25635922	-0.000547077	0.00363527	0.880647
cg25635966	0.00321446	0.00343612	0.351548
cg25636068	0.00035287	0.00400948	0.930027
cg25636075	-0.000678712	0.00267171	0.799933
cg25636132	0.000393128	0.00124703	0.753156
cg25636159	0.00689834	0.00445152	0.124044
cg25636177	-0.012224	0.00776856	0.11842
cg25636182	0.019067	0.0259634	0.464252
cg25636218	0.00284252	0.00918996	0.757662
cg25636224	0.0018288	0.00174758	0.297594
cg25636296	-0.000980347	0.00906087	0.914034
cg25636354	-8.92754e-05	0.00137583	0.948379
cg25636439	0.0184372	0.0144441	0.204436
cg25636441	0.00941302	0.00419865	0.026937
cg25636466	0.000341194	0.0084559	0.967886
cg25636468	0.00418958	0.0030186	0.167916
cg25636478	-0.00142073	0.00236868	0.549852
cg25636481	-0.00216068	0.00678074	0.750586
cg25636608	0.000481323	0.00384028	0.900483
cg25636629	0.000786516	0.00352178	0.823686
cg25636665	-0.00277027	0.0033712	0.412967
cg25636820	0.000170695	0.00160854	0.915679
cg25636922	-0.00562634	0.030558	0.854252
cg25636933	-0.00753715	0.00963371	0.435647
cg25636957	0.000502658	0.00804312	0.95028
cg25637042	-0.0082087	0.00312833	0.00990237
cg25637226	0.00479393	0.00308156	0.122605
cg25637261	-0.000997984	0.00259482	0.701258
cg25637360	0.00106403	0.00328545	0.746647
cg25637388	0.00865128	0.00793761	0.278092
cg25637390	0.0116637	0.0165238	0.481735
cg25637463	0.0017691	0.00353304	0.617543
cg25637473	0.000355543	0.00109208	0.745361
cg25637520	-0.00195741	0.00382511	0.60985
cg25637575	-0.00393375	0.00346391	0.258532
cg25637631	0.000501508	0.00470238	0.915258
cg25637655	-0.0149001	0.00943518	0.11711
cg25637668	-0.00190718	0.00272712	0.48579
cg25637708	0.0153908	0.0125669	0.223253
cg25637722	-0.00438378	0.00324972	0.180067
cg25637792	0.00312496	0.00164644	0.0602691
cg25637824	-0.00158499	0.000919381	0.0874718
cg25637829	0.00219148	0.0056615	0.699428
cg25637836	0.00093646	0.00122728	0.447046
cg25637894	-0.00203351	0.00494171	0.681494
cg25637920	-0.00246643	0.0056539	0.663505
cg25637952	0.00458743	0.00613082	0.455874
cg25637963	-0.000779792	0.00154093	0.613814
cg25637966	0.00177399	0.00306664	0.564103
cg25637972	0.00830954	0.00797172	0.299481
cg25638032	-0.00473541	0.00402296	0.241653
cg25638043	-0.000220499	0.00389351	0.954939
cg25638056	0.00350777	0.00349264	0.317384
cg25638077	-0.012768	0.00612903	0.0395092
cg25638118	0.000483648	0.00109909	0.660753
cg25638186	-0.0011834	0.00888213	0.894248
cg25638252	-0.0225287	0.0100166	0.0264602
cg25638443	0.00599913	0.00414051	0.150163
cg25638515	-0.0110108	0.00824252	0.184307
cg25638536	-0.00334662	0.00362538	0.357935
cg25638548	0.00267525	0.00471147	0.571297
cg25638549	0.000265516	0.00566047	0.962671
cg25638604	0.0050623	0.00321034	0.117645
cg25638626	-0.00260421	0.00383184	0.498146
cg25638656	-0.000237622	0.00106279	0.823489
cg25638698	-0.0035825	0.00963326	0.710679
cg25638714	-0.0097023	0.0101596	0.341639
cg25638722	-0.000839062	0.00387351	0.828902
cg25638783	-0.00500592	0.00596312	0.402988
cg25638796	-0.00134742	0.00166606	0.420373
cg25638802	0.00387703	0.00555657	0.486787
cg25638829	-0.00152148	0.00371611	0.683007
cg25638859	0.000406246	0.00120091	0.735784
cg25638870	0.0131852	0.0100941	0.194152
cg25638946	-0.00800721	0.00508023	0.117811
cg25638984	-0.00184905	0.000991625	0.0648465
cg25638993	-0.00101845	0.00107097	0.343671
cg25638997	0.00100752	0.00263287	0.702691
cg25639082	-0.00130804	0.0034663	0.706621
cg25639084	-0.0101152	0.0178517	0.572103
cg25639095	-0.0144509	0.0118011	0.223317
cg25639138	-0.00284272	0.00288861	0.327181
cg25639179	0.00375558	0.00989227	0.704926
cg25639195	0.0120752	0.00923499	0.193704
cg25639218	-0.00122266	0.00443725	0.783405
cg25639245	-0.00446947	0.010448	0.66963
cg25639280	0.00363455	0.00364282	0.320561
cg25639298	-0.000496139	0.00293536	0.866085
cg25639329	-8.84459e-05	0.00111767	0.937067
cg25639341	0.000331184	0.00144615	0.819278
cg25639387	0.000666095	0.00367302	0.856422
cg25639389	-0.00127294	0.00462545	0.783667
cg25639415	-0.00184945	0.00408485	0.651598
cg25639449	-0.00328538	0.00319691	0.306318
cg25639505	-0.0037558	0.00590661	0.526162
cg25639531	0.00764188	0.00493371	0.124224
cg25639557	0.00069876	0.00359038	0.846043
cg25639566	0.00261638	0.00620639	0.674152
cg25639595	-0.00298797	0.00437563	0.496102
cg25639601	0.00306158	0.00441916	0.489871
cg25639637	-0.00556827	0.00319309	0.0839289
cg25639671	0.000415685	0.00122094	0.734147
cg25639749	0.0143189	0.00781303	0.0695042
cg25639809	-0.00197488	0.00512411	0.700666
cg25639848	0.00486293	0.00348267	0.165378
cg25639858	0.000777292	0.00951162	0.935015
cg25639866	0.00231925	0.00703025	0.742095
cg25639921	0.00383832	0.00302725	0.207455
cg25639951	-0.0023562	0.00338608	0.487964
cg25639997	-0.00446817	0.00534112	0.404621
cg25640034	-0.000284525	0.00781252	0.971013
cg25640065	-0.000771814	0.010457	0.941294
cg25640096	0.00133808	0.00621993	0.830059
cg25640101	-0.00143494	0.00112161	0.203416
cg25640176	-0.000398926	0.00110433	0.718602
cg25640196	-0.00234974	0.00429811	0.585677
cg25640204	-0.0132619	0.0152644	0.386807
cg25640245	5.70619e-05	0.00119697	0.962063
cg25640272	0.000261337	0.00347679	0.940217
cg25640288	0.00111671	0.00194306	0.566634
cg25640351	0.00386111	0.00389584	0.32378
cg25640382	0.00668607	0.00864492	0.440909
cg25640389	-0.00219899	0.00195195	0.262337
cg25640394	0.00853259	0.00771644	0.271197
cg25640519	0.00166706	0.00621207	0.788917
cg25640615	-0.00188048	0.00120496	0.121434
cg25640619	-0.00168822	0.00212097	0.427737
cg25640635	0.00311074	0.00546526	0.570371
cg25640686	-0.00156373	0.00422525	0.712013
cg25640699	-0.00119498	0.00144776	0.410897
cg25640727	0.0104741	0.0057926	0.0732622
cg25640740	0.00094884	0.0025023	0.705267
cg25640780	-0.00545976	0.00982495	0.579522
cg25640822	-0.00376402	0.00220387	0.0904228
cg25640837	0.00202603	0.0103348	0.844934
cg25640892	0.00195771	0.00212677	0.359285
cg25640893	-0.000255637	0.0013563	0.850841
cg25640931	0.00381931	0.00770195	0.620944
cg25641025	0.00713071	0.00567641	0.211657
cg25641032	-0.000453358	0.00514022	0.929877
cg25641058	0.0210316	0.0123553	0.0914871
cg25641126	0.0103585	0.040934	0.800691
cg25641208	-0.000752864	0.00376015	0.84167
cg25641223	0.0213951	0.016105	0.18672
cg25641225	0.0044266	0.0044549	0.322537
cg25641240	-0.00374846	0.00748006	0.617265
cg25641243	-0.00263001	0.00632616	0.678399
cg25641269	-0.000929923	0.00400339	0.816741
cg25641312	0.000682493	0.00385168	0.859676
cg25641330	-0.0119204	0.0117275	0.311604
cg25641339	0.00459513	0.00533659	0.391044
cg25641388	0.00440654	0.00849764	0.60509
cg25641451	0.050141	0.0287906	0.0843285
cg25641515	0.0324984	0.0451532	0.473186
cg25641533	-0.00487859	0.00711149	0.494121
cg25641572	-0.000321469	0.00527922	0.951553
cg25641635	-0.00884567	0.00579124	0.129475
cg25641745	0.00659887	0.00694018	0.343743
cg25641759	0.000832315	0.00729842	0.90941
cg25641855	0.00187153	0.00478388	0.696381
cg25641920	-3.48561e-05	0.00105748	0.973764
cg25641936	-0.00378663	0.00441232	0.392617
cg25641997	-0.000740555	0.00333419	0.824633
cg25642002	0.00184622	0.0011874	0.122803
cg25642020	-0.00837895	0.00572769	0.1463
cg25642069	-0.00214688	0.00344394	0.534302
cg25642090	-0.0168766	0.0118481	0.15711
cg25642099	0.0012338	0.00473397	0.794859
cg25642126	-0.00191785	0.00392926	0.626437
cg25642172	0.00648128	0.00663621	0.330846
cg25642180	-0.00749348	0.0100623	0.458009
cg25642184	0.00144475	0.00404431	0.721592
cg25642212	-0.00573671	0.00401111	0.155442
cg25642234	0.0020567	0.00632958	0.745836
cg25642303	-9.72172e-05	0.0015354	0.949627
cg25642308	1.83004e-05	0.00861386	0.998309
cg25642315	-0.0161917	0.00790871	0.0429666
cg25642454	-0.0100634	0.0048128	0.0387933
cg25642476	-0.0010882	0.00225598	0.63049
cg25642481	-0.00597662	0.00356235	0.0961911
cg25642616	0.00225164	0.00433158	0.604215
cg25642673	0.00852442	0.00871439	0.330083
cg25642765	-0.0034141	0.00408976	0.405613
cg25642812	0.00115198	0.00340973	0.736109
cg25642825	0.000513456	0.0011194	0.647347
cg25642880	0.00215087	0.00399313	0.591202
cg25642897	0.0119123	0.00639473	0.0651072
cg25642917	0.00101234	0.00621481	0.870898
cg25642955	0.00353662	0.00447187	0.430698
cg25642974	0.00195632	0.00700689	0.780606
cg25643088	0.010326	0.00416665	0.0146945
cg25643118	0.000413433	0.00102308	0.686905
cg25643123	0.00311599	0.00458595	0.498245
cg25643132	0.00878074	0.0029565	0.00364427
cg25643169	0.000605144	0.00402865	0.880869
cg25643199	0.00776896	0.00332401	0.0212044
cg25643208	0.00400821	0.0045639	0.381693
cg25643223	-0.00104873	0.00369756	0.777219
cg25643229	0.000942772	0.00620569	0.879523
cg25643253	-0.00712815	0.00656562	0.279953
cg25643361	-0.000805023	0.00374362	0.830128
cg25643363	-0.010479	0.00481385	0.0315918
cg25643399	-0.00613138	0.00751089	0.416043
cg25643567	0.00265227	0.00824551	0.748308
cg25643644	0.00673341	0.00545384	0.219556
cg25643725	-0.00620696	0.00418429	0.140778
cg25643805	0.00364392	0.0026376	0.169866
cg25643819	-0.00456843	0.00245191	0.0650517
cg25643889	-0.00210793	0.00480068	0.661443
cg25643932	-0.000272768	0.00294212	0.926298
cg25643944	-0.0028854	0.00361943	0.427023
cg25643983	0.00458884	0.00284782	0.109917
cg25644015	0.000488076	0.00355999	0.891198
cg25644095	-0.00717153	0.0128519	0.577948
cg25644149	0.00663219	0.00614208	0.282554
cg25644150	-0.00123168	0.000968652	0.206172
cg25644174	0.00478129	0.00414973	0.251694
cg25644208	0.00130939	0.00431002	0.761842
cg25644224	0.00106073	0.00566193	0.851729
cg25644243	-0.00311871	0.00289007	0.282856
cg25644257	-0.00116602	0.00457365	0.799235
cg25644284	0.000390536	0.00577296	0.946186
cg25644317	0.000555937	0.00339311	0.87015
cg25644321	0.00461089	0.00964328	0.633479
cg25644323	0.00898079	0.00600384	0.137508
cg25644372	0.00235531	0.00887894	0.79129
cg25644380	0.0188855	0.0132306	0.156245
cg25644447	-0.00910984	0.00412474	0.0292399
cg25644476	0.0020952	0.00243474	0.391329
cg25644478	-0.0130426	0.0149742	0.385613
cg25644556	0.000316782	0.0019612	0.871971
cg25644567	0.00193788	0.00373077	0.604485
cg25644588	0.00596826	0.00552178	0.282083
cg25644624	0.00294756	0.00733907	0.688725
cg25644649	-0.0059334	0.00307204	0.0559581
cg25644657	0.00403334	0.00242385	0.0989028
cg25644740	-0.00936474	0.011393	0.412839
cg25644759	0.0028546	0.00467693	0.542862
cg25644789	-0.00524554	0.00537054	0.33081
cg25644877	0.00092284	0.00321931	0.774904
cg25644935	-0.0177511	0.0142107	0.214218
cg25644966	0.00646123	0.00344323	0.063189
cg25644984	0.00163394	0.00327939	0.619288
cg25645008	0.00522073	0.00561024	0.354076
cg25645022	0.00626373	0.00570637	0.274701
cg25645028	0.00113125	0.00393392	0.774213
cg25645064	-0.00791344	0.0134793	0.558329
cg25645178	-0.00485946	0.00596695	0.417147
cg25645188	-0.00508841	0.00690901	0.462973
cg25645196	0.00607135	0.00726129	0.404865
cg25645198	0.00274897	0.00450786	0.543219
cg25645199	-0.0188174	0.0151063	0.215486
cg25645272	0.00271677	0.00440528	0.538679
cg25645277	-0.00765145	0.00825296	0.35586
cg25645302	0.00459975	0.00316515	0.148951
cg25645310	0.000469913	0.00108765	0.666539
cg25645338	0.000700077	0.00475968	0.88333
cg25645448	0.00348485	0.0032619	0.28766
cg25645462	-0.00254536	0.00334543	0.448347
cg25645491	8.22226e-05	0.00442645	0.985213
cg25645553	0.00114119	0.00363819	0.754356
cg25645582	-0.00116521	0.00292762	0.691384
cg25645657	-0.00395768	0.00453503	0.384699
cg25645687	0.00158708	0.00257597	0.539073
cg25645693	-0.00243364	0.00282615	0.391013
cg25645732	-0.00400533	0.00215479	0.0656799
cg25645748	-0.00783711	0.00632837	0.218154
cg25645832	0.00194095	0.0013917	0.165876
cg25645840	-0.00422026	0.0024657	0.0897401
cg25645879	0.0099421	0.00761381	0.194297
cg25645956	0.00175093	0.00746395	0.814959
cg25646005	-0.0066769	0.00523586	0.204868
cg25646029	-0.0140915	0.00916318	0.126907
cg25646046	-0.00220446	0.00138246	0.113622
cg25646047	-0.000904626	0.00533955	0.865772
cg25646095	-0.00368802	0.00403449	0.362615
cg25646128	-0.0111718	0.00717289	0.122173
cg25646239	0.0035023	0.00510304	0.493932
cg25646531	-0.00382403	0.00442436	0.389265
cg25646570	0.00429675	0.00850228	0.614296
cg25646635	-0.0103761	0.00707355	0.145211
cg25646649	-0.00563547	0.00521653	0.282325
cg25646679	0.002275	0.00549818	0.679831
cg25646701	0.00132879	0.0039022	0.7341
cg25646708	0.00460549	0.00420806	0.276109
cg25646711	0.0104053	0.00560437	0.0659913
cg25646715	-0.00519095	0.00322903	0.110741
cg25646731	-0.0108822	0.00727387	0.13745
cg25646780	-0.00130217	0.000953435	0.174749
cg25646886	0.00193365	0.0027557	0.484328
cg25646888	0.00136853	0.000897617	0.13017
cg25646968	-0.00398785	0.00850913	0.640227
cg25647089	0.00964682	0.011444	0.401049
cg25647092	0.00281385	0.00524815	0.592911
cg25647105	-0.0048739	0.00581114	0.403415
cg25647120	-0.00356358	0.00312289	0.256255
cg25647151	-0.00445067	0.00344669	0.199263
cg25647269	0.00268973	0.00288829	0.353725
cg25647277	-0.00074333	0.00279524	0.790784
cg25647300	-0.00424434	0.00316889	0.18316
cg25647390	-0.00653345	0.00585038	0.266489
cg25647415	0.0121124	0.00430844	0.00582627
cg25647456	0.00251437	0.00385742	0.515848
cg25647485	0.00167663	0.00144091	0.247063
cg25647576	-0.00142401	0.00508989	0.780169
cg25647583	0.00370421	0.00514405	0.472966
cg25647592	-0.000706305	0.00260505	0.786791
cg25647606	-0.000229525	0.0076056	0.975978
cg25647608	-0.00475865	0.00882131	0.590647
cg25647648	0.00221564	0.00897145	0.805387
cg25647665	0.000880502	0.00484795	0.856206
cg25647683	0.000403944	0.000903203	0.655569
cg25647784	-0.0101179	0.0059308	0.0907819
cg25647823	0.00358923	0.00464109	0.440939
cg25647845	0.000572417	0.0016671	0.731971
cg25647964	-0.000371865	0.0105406	0.97192
cg25647989	0.000150389	0.00660333	0.98187
cg25648050	0.00274313	0.00330223	0.407916
cg25648103	-0.00457109	0.0030004	0.130454
cg25648121	-0.00186167	0.00303358	0.540666
cg25648198	0.00218208	0.0127084	0.86398
cg25648203	-0.0011599	0.0051334	0.82165
cg25648211	0.00375928	0.00316132	0.236896
cg25648250	0.000379854	0.000766022	0.620952
cg25648267	0.00186049	0.00686401	0.786851
cg25648286	0.00382078	0.00332325	0.252711
cg25648399	0.00140812	0.00390946	0.719389
cg25648401	-0.00407358	0.00416155	0.329758
cg25648430	-0.000653427	0.00597371	0.913094
cg25648436	-0.00883933	0.00905133	0.330883
cg25648490	0.00072216	0.00134644	0.592781
cg25648519	0.00136618	0.00265677	0.608109
cg25648575	-0.000232469	0.00270422	0.931648
cg25648622	0.00725498	0.00419888	0.0867736
cg25648624	-0.00273792	0.0038174	0.474731
cg25648639	-0.00387764	0.00370432	0.297451
cg25648642	-0.0104487	0.00972019	0.284709
cg25648716	-0.00113867	0.00456105	0.803316
cg25648724	0.0026179	0.00343818	0.448006
cg25648746	0.00138971	0.0012138	0.254682
cg25648980	-0.00333605	0.00447357	0.457396
cg25649000	-0.000107649	0.00194944	0.956061
cg25649003	0.000226097	0.00449761	0.959996
cg25649039	-0.0152166	0.00682861	0.0278539
cg25649160	0.00534387	0.00378103	0.16033
cg25649162	-0.0149456	0.00870142	0.0886323
cg25649188	0.00444031	0.011684	0.704641
cg25649261	-0.000207739	0.00173947	0.905151
cg25649312	0.000737024	0.00305587	0.809855
cg25649376	-2.00937e-05	0.00863197	0.998147
cg25649437	-0.000516328	0.00370956	0.889551
cg25649478	-0.00213741	0.00382706	0.577618
cg25649515	-0.0388573	0.0590881	0.512134
cg25649641	-0.00113466	0.00177525	0.524026
cg25649655	0.00453996	0.00339072	0.183303
cg25649672	-0.000185837	0.00123671	0.880824
cg25649680	-0.000633736	0.00136732	0.643913
cg25649701	0.000735919	0.005326	0.89035
cg25649709	0.00678901	0.0061036	0.268393
cg25649765	0.00807531	0.00836899	0.33667
cg25649779	0.00114303	0.00116212	0.327442
cg25649781	0.00313328	0.00962824	0.745466
cg25649784	-0.00991359	0.00465552	0.035409
cg25649826	0.00234114	0.00375161	0.533872
cg25649869	-0.000839283	0.00851233	0.921635
cg25649889	-0.0217964	0.00850313	0.0116929
cg25649895	-0.00280549	0.00310859	0.368729
cg25649910	0.00598633	0.00613468	0.331257
cg25649985	-0.0122585	0.0106636	0.252772
cg25650073	-0.0047437	0.004174	0.258178
cg25650076	-0.00735227	0.00592325	0.217105
cg25650110	0.00265635	0.00152144	0.0835615
cg25650185	0.00289065	0.0108369	0.790159
cg25650256	0.00381273	0.00537359	0.47947
cg25650340	0.00481719	0.00819865	0.558011
cg25650349	-0.00416737	0.0045343	0.360031
cg25650360	0.00775677	0.00557596	0.16695
cg25650390	-0.000395201	0.00145909	0.787001
cg25650460	-0.00224282	0.00705658	0.751203
cg25650474	0.00163652	0.00421798	0.698762
cg25650475	0.00386861	0.00553709	0.486205
cg25650484	0.000703041	0.0102772	0.945583
cg25650492	0.00279794	0.00547222	0.610148
cg25650544	-0.00149615	0.00307314	0.627318
cg25650579	0.00992495	0.00946447	0.296595
cg25650607	-0.00297176	0.00492582	0.547528
cg25650649	-0.0117087	0.00999675	0.243984
cg25650661	-0.0205777	0.0107833	0.0589137
cg25650789	-0.0141664	0.00892583	0.115304
cg25650811	-0.00936162	0.00590562	0.115739
cg25650851	0.00112928	0.00141656	0.42702
cg25650894	-0.0118442	0.00571446	0.0404983
cg25650956	-0.00381284	0.00432814	0.380235
cg25650964	-0.0127528	0.0112637	0.259966
cg25651113	-0.00036045	0.00286215	0.900008
cg25651118	-0.00282784	0.00433592	0.515615
cg25651129	0.00378248	0.00336088	0.262807
cg25651148	-0.000298636	0.00486592	0.951172
cg25651219	0.00148804	0.00315723	0.638335
cg25651278	4.11732e-05	0.00137772	0.976212
cg25651283	0.000902901	0.00252247	0.72106
cg25651328	0.00439532	0.00997131	0.66021
cg25651422	0.000168839	0.00142569	0.905942
cg25651476	-0.0296183	0.0205597	0.152489
cg25651497	0.00110439	0.0018575	0.55334
cg25651505	-0.00665955	0.00894198	0.457982
cg25651593	-0.00303121	0.00394584	0.443983
cg25651608	-0.00208033	0.00529656	0.695236
cg25651615	0.00352949	0.0013031	0.00781924
cg25651627	0.011982	0.0121672	0.326852
cg25651662	0.00038312	0.0059504	0.948778
cg25651783	-0.00206001	0.00290031	0.479011
cg25651855	-0.0059487	0.00306446	0.0547474
cg25651984	0.00969282	0.00463663	0.0388367
cg25652024	0.00862642	0.00420061	0.0423423
cg25652029	-0.00430127	0.00625795	0.493296
cg25652039	-0.0180845	0.0193062	0.350918
cg25652053	-0.00294563	0.00389593	0.45119
cg25652133	0.000953356	0.00303457	0.75398
cg25652267	-0.000275798	0.00438624	0.949976
cg25652293	0.00878471	0.00785087	0.265556
cg25652294	0.00143412	0.00522294	0.784143
cg25652323	-0.00176235	0.00129148	0.175114
cg25652381	-0.00216677	0.00463945	0.641385
cg25652454	0.0106864	0.00798131	0.183305
cg25652534	-0.00336275	0.00412201	0.416343
cg25652551	-0.00284143	0.00483725	0.558114
cg25652610	0.00461777	0.00660573	0.485966
cg25652656	0.00150431	0.0103018	0.884166
cg25652672	0.00275285	0.0118097	0.816109
cg25652680	-0.00487263	0.00611319	0.427098
cg25652701	-0.00166622	0.00468497	0.72277
cg25652703	-0.00164802	0.00688287	0.811204
cg25652742	-0.00358564	0.00990538	0.718042
cg25652751	0.00382077	0.00389577	0.328831
cg25652754	-0.00908854	0.00810642	0.264621
cg25652781	-0.000463271	0.00392868	0.906342
cg25652824	-0.00122677	0.00183324	0.504757
cg25652859	0.00356908	0.00325378	0.275037
cg25652873	-0.00185392	0.00416658	0.657214
cg25652953	-0.00324588	0.0037962	0.394358
cg25653011	0.00043782	0.00121009	0.718178
cg25653103	-0.00152828	0.00119601	0.203958
cg25653141	-0.000360165	0.00123017	0.770235
cg25653144	0.00107547	0.0066437	0.871694
cg25653165	0.000756144	0.00728051	0.917467
cg25653204	0.00742787	0.0066039	0.263091
cg25653256	-0.000327601	0.00119883	0.785151
cg25653280	0.00181883	0.00104502	0.0845218
cg25653285	0.0116788	0.00598451	0.0534932
cg25653296	-0.00515179	0.00470038	0.275414
cg25653336	-0.00446151	0.00349481	0.20438
cg25653341	0.000928102	0.00566977	0.870268
cg25653368	-0.00594979	0.00781067	0.447809
cg25653377	-0.00110069	0.00468702	0.814763
cg25653433	-0.00101012	0.00380283	0.791017
cg25653448	-0.000102134	0.0031102	0.973862
cg25653449	-0.00698706	0.00632512	0.271678
cg25653506	0.00543706	0.00620397	0.382697
cg25653606	0.00146942	0.00517099	0.776808
cg25653638	0.00206026	0.0011629	0.0791728
cg25653641	-0.000445117	0.00741119	0.952215
cg25653659	-0.00123885	0.00153472	0.421253
cg25653703	-0.00136709	0.00340064	0.688444
cg25653734	0.000539289	0.00433125	0.901134
cg25653759	0.000128179	0.00398421	0.974392
cg25653761	-0.0107377	0.00483884	0.0284983
cg25653802	-0.00143652	0.00548718	0.79396
cg25653816	-0.00322056	0.00475696	0.499789
cg25653839	-0.00089928	0.00858789	0.916789
cg25653848	0.00838125	0.00401239	0.0389878
cg25653886	0.00023378	0.00373597	0.950216
cg25653900	-0.0069107	0.00671175	0.305396
cg25653917	0.0030159	0.003615	0.405903
cg25653947	-0.00717007	0.00457125	0.119582
cg25653974	-0.00181086	0.00154362	0.243235
cg25653995	-0.000324262	0.00229987	0.88813
cg25654021	-0.000529776	0.00354763	0.88156
cg25654051	-0.00903831	0.00582181	0.123366
cg25654072	-0.00144784	0.00323253	0.655093
cg25654154	-0.00202231	0.00373563	0.589338
cg25654225	-0.000235966	0.00373096	0.949684
cg25654242	0.0013178	0.00426557	0.757943
cg25654262	0.000902219	0.00154211	0.559687
cg25654274	-0.00745066	0.00762865	0.330838
cg25654297	0.00116334	0.00662809	0.86099
cg25654301	0.00123153	0.00143279	0.391883
cg25654326	0.00635404	0.0244466	0.795407
cg25654366	-0.00190696	0.00728562	0.794001
cg25654379	0.00486646	0.00440978	0.272149
cg25654380	0.00165007	0.00712285	0.817226
cg25654512	0.00477745	0.00327224	0.147091
cg25654517	-0.000682088	0.00475867	0.886283
cg25654556	0.000995465	0.00390471	0.799237
cg25654577	0.00482777	0.00805372	0.550086
cg25654652	-0.000832126	0.00387275	0.830262
cg25654653	0.00223726	0.00810603	0.783057
cg25654695	-0.00671531	0.00649804	0.303626
cg25654697	-6.55112e-05	0.00137363	0.962047
cg25654705	0.000823414	0.00724244	0.909685
cg25654713	0.00609938	0.0081329	0.454849
cg25654719	0.00326965	0.00594869	0.58366
cg25654768	0.0104573	0.025583	0.683496
cg25654774	0.00118002	0.00664633	0.859401
cg25654904	0.00690901	0.00806526	0.393474
cg25654926	-0.0156217	0.0100893	0.12436
cg25654945	0.00165991	0.00303172	0.585114
cg25654952	0.000371935	0.0045767	0.935375
cg25654957	-0.00136691	0.00113907	0.232663
cg25654973	-0.00333081	0.00322435	0.303821
cg25655009	0.00604562	0.0033201	0.0712898
cg25655044	-0.00496148	0.00710374	0.486354
cg25655084	0.00633736	0.0102356	0.537076
cg25655096	-0.00464827	0.00500615	0.35514
cg25655106	0.0061623	0.00598489	0.305397
cg25655142	-0.0053281	0.00641924	0.408294
cg25655189	0.0163448	0.00899174	0.071774
cg25655238	-0.00943551	0.0365866	0.796961
cg25655251	0.0118829	0.00981153	0.228401
cg25655270	0.00343557	0.00493167	0.487475
cg25655274	0.0022628	0.00323855	0.486183
cg25655324	0.00226621	0.00304033	0.457601
cg25655333	0.00127092	0.00410371	0.757365
cg25655379	0.00689043	0.00514049	0.18282
cg25655397	0.00528868	0.00750929	0.482717
cg25655489	0.000907369	0.00341183	0.790768
cg25655540	0.00223805	0.00290714	0.443013
cg25655574	-0.0011806	0.00111014	0.289855
cg25655578	-0.00720035	0.00455333	0.116621
cg25655593	0.00123435	0.00178937	0.491731
cg25655600	0.00195268	0.00390401	0.617936
cg25655603	-0.00274074	0.00382418	0.475059
cg25655724	0.000750194	0.00440356	0.865034
cg25655798	0.00493992	0.00353132	0.16461
cg25655805	0.00173695	0.00141562	0.222399
cg25655854	-0.000434469	0.00273958	0.874278
cg25655859	0.00293246	0.00307466	0.342264
cg25655877	0.00426176	0.00602419	0.480761
cg25655905	-0.00329114	0.00862483	0.703489
cg25655938	-0.00186461	0.00331767	0.575223
cg25655978	0.00500512	0.00770968	0.517539
cg25656007	0.00217391	0.00707039	0.759059
cg25656096	-0.0018056	0.0071324	0.800613
cg25656098	0.00951231	0.00461743	0.0417073
cg25656283	-0.00515531	0.00813824	0.52772
cg25656315	-0.00696482	0.0108502	0.522247
cg25656380	-0.00105176	0.00603618	0.861989
cg25656381	0.00160018	0.00346306	0.644926
cg25656417	0.00605138	0.00474516	0.20485
cg25656514	0.000117656	0.00339065	0.972381
cg25656654	0.00182619	0.0038315	0.634558
cg25656709	0.0280995	0.0175722	0.112618
cg25656757	-0.00395977	0.00569465	0.488277
cg25656762	0.00400573	0.0056335	0.478528
cg25656836	-0.00197435	0.00410028	0.631089
cg25656881	0.00493779	0.00724303	0.496817
cg25656950	0.00540238	0.00410141	0.190459
cg25656978	-0.00298299	0.00297478	0.318138
cg25656981	-0.00593652	0.00627754	0.34635
cg25657060	-0.000370424	0.00129206	0.774878
cg25657126	-0.00629083	0.00507105	0.217369
cg25657187	0.00056563	0.00122875	0.646173
cg25657218	-0.00112847	0.00837239	0.893024
cg25657222	0.00348956	0.00686126	0.612041
cg25657261	-0.00383468	0.0038685	0.323696
cg25657293	0.00287156	0.00380239	0.451715
cg25657337	0.00284212	0.00367788	0.441292
cg25657413	-0.000711604	0.00394559	0.857201
cg25657433	-0.00177703	0.006064	0.77003
cg25657443	0.000874177	0.00369022	0.813175
cg25657457	0.00214153	0.00347225	0.538647
cg25657552	0.00216513	0.00383931	0.573924
cg25657615	0.0042937	0.00632262	0.498475
cg25657700	0.011478	0.00685639	0.0969086
cg25657713	0.00514089	0.00453514	0.259396
cg25657734	0.000250522	0.00312227	0.936192
cg25657821	-0.000618829	0.0034035	0.856052
cg25657823	-0.000184468	0.00354998	0.958651
cg25657834	5.84762e-06	0.00193368	0.997593
cg25657847	0.00192727	0.00433931	0.657797
cg25657919	-0.0121193	0.00849114	0.15628
cg25658010	-0.000382518	0.00349934	0.913151
cg25658074	-0.000229182	0.00479832	0.96199
cg25658178	-0.00152285	0.00102434	0.139913
cg25658238	-0.00230854	0.00537988	0.668671
cg25658244	-0.0172043	0.0163642	0.295366
cg25658253	-0.00147123	0.00276396	0.59558
cg25658265	0.00645622	0.00497329	0.196892
cg25658272	-0.00198933	0.00337772	0.557077
cg25658276	-0.00194745	0.00427195	0.649366
cg25658278	-0.00753965	0.00299642	0.013279
cg25658371	0.00394852	0.00984821	0.68923
cg25658385	-0.00367743	0.00417609	0.380425
cg25658411	0.00357022	0.00680095	0.60065
cg25658438	-0.000912558	0.00142654	0.523673
cg25658463	-0.00134581	0.00248222	0.588772
cg25658464	0.0122708	0.00776253	0.116751
cg25658588	-0.0101184	0.00828866	0.224744
cg25658612	-0.0722783	0.0508981	0.158368
cg25658641	0.00347513	0.00316855	0.2751
cg25658724	-0.0111614	0.00953304	0.24416
cg25658728	-0.00158487	0.00347835	0.649532
cg25658765	-0.0189772	0.00881751	0.0335265
cg25658792	0.000221009	0.000834176	0.791541
cg25658884	-0.000228353	0.00458206	0.960342
cg25658963	-0.00227153	0.00446376	0.611835
cg25658980	-0.000237603	0.00112682	0.833379
cg25658983	-0.00190661	0.00187948	0.31256
cg25659006	0.000638954	0.00401621	0.873882
cg25659108	-0.00961923	0.0141082	0.496762
cg25659241	0.000840514	0.00149665	0.575512
cg25659288	-0.00383102	0.00459314	0.406014
cg25659304	-0.0058917	0.00684739	0.391389
cg25659317	0.00604341	0.00449886	0.181884
cg25659321	-0.0123423	0.00759557	0.106987
cg25659357	3.9903e-05	0.00360042	0.991177
cg25659364	0.00256398	0.00330601	0.43965
cg25659578	0.00383782	0.003713	0.303542
cg25659656	0.00739823	0.00415573	0.0777472
cg25659672	0.00239307	0.00775954	0.758348
cg25659677	-0.000585326	0.00244735	0.811413
cg25659817	-0.0108372	0.00629163	0.0877431
cg25659827	-0.00152778	0.00748771	0.838694
cg25659893	-0.00353757	0.00796638	0.657854
cg25659923	0.00101164	0.00345414	0.770159
cg25659938	0.00695917	0.00498224	0.165237
cg25659983	-0.00318869	0.00826391	0.700334
cg25660010	0.000979257	0.00136992	0.476202
cg25660036	-0.000893269	0.000994458	0.370981
cg25660156	-0.000964908	0.00368359	0.793843
cg25660188	-0.000576824	0.00119126	0.62918
cg25660265	0.0047721	0.00327601	0.148003
cg25660297	-0.00234867	0.00304197	0.441688
cg25660358	0.00130506	0.00223041	0.559643
cg25660386	0.00500929	0.00586556	0.394918
cg25660390	0.00552513	0.00303766	0.0716021
cg25660405	-0.00116009	0.000875448	0.187821
cg25660428	0.00135757	0.00501352	0.787057
cg25660468	-0.00723763	0.00637042	0.258327
cg25660490	0.00426259	0.0126743	0.73726
cg25660521	0.000646625	0.00579328	0.911327
cg25660529	0.0198171	0.0100266	0.0505625
cg25660566	0.00107073	0.00397231	0.788004
cg25660646	8.91941e-05	0.00245579	0.971092
cg25660691	-0.00600215	0.00639702	0.350124
cg25660791	0.00789007	0.00490732	0.110691
cg25660811	0.000223397	0.00385284	0.953866
cg25660838	-8.09272e-05	0.000880785	0.926957
cg25660852	-0.00766087	0.00497915	0.126725
cg25660884	0.00288443	0.00360516	0.425357
cg25660890	0.00438992	0.00489248	0.371494
cg25660961	-0.000382555	0.00108471	0.724992
cg25661026	0.0122865	0.012028	0.309221
cg25661049	0.00443205	0.0108927	0.68487
cg25661118	0.000605134	0.00356245	0.865423
cg25661132	0.000637368	0.00167985	0.705094
cg25661142	0.00230683	0.00516284	0.655872
cg25661164	-0.00629698	0.00399646	0.11793
cg25661219	0.00531666	0.00515886	0.304955
cg25661223	-0.0115635	0.00862208	0.182587
cg25661253	-0.0003927	0.00376238	0.917058
cg25661275	-0.00762036	0.00396819	0.057355
cg25661308	-0.000999207	0.00126525	0.431353
cg25661358	0.00221857	0.00428909	0.605995
cg25661451	-0.000212804	0.00218297	0.922517
cg25661563	-0.0172315	0.0109899	0.119717
cg25661571	0.00426983	0.00512577	0.406611
cg25661651	-0.00891273	0.00882506	0.314704
cg25661658	-0.00427664	0.00359609	0.236858
cg25661677	-0.00272942	0.00303452	0.370339
cg25661689	0.000175408	0.00345731	0.959627
cg25661769	-0.00477328	0.00516086	0.357006
cg25661781	0.000614317	0.00150426	0.683771
cg25661792	-0.0040481	0.00450232	0.370521
cg25661801	0.00331887	0.00487382	0.497304
cg25661884	-0.00511678	0.0056588	0.367822
cg25661892	0.00667555	0.00870926	0.444998
cg25661913	0.00274301	0.00318421	0.390836
cg25661931	0.000607725	0.00453464	0.893628
cg25661961	-0.00699991	0.0136683	0.609569
cg25661973	0.00338026	0.00291064	0.24797
cg25661980	-0.00462799	0.0065726	0.482811
cg25661986	-0.0215662	0.00781301	0.00674908
cg25661992	0.00322857	0.00196063	0.102423
cg25662013	-0.00772493	0.0059303	0.195377
cg25662053	0.0151401	0.00637341	0.0192233
cg25662254	-0.00812208	0.00807063	0.316404
cg25662282	0.00529136	0.00354673	0.138537
cg25662390	-0.00770784	0.00409077	0.0621304
cg25662414	0.00703232	0.00524773	0.182935
cg25662428	-0.00191754	0.00509557	0.707394
cg25662463	0.00273412	0.00139692	0.0528062
cg25662488	0.00350325	0.00318645	0.273943
cg25662612	0.00418534	0.00346741	0.229955
cg25662640	0.00310814	0.00284527	0.277006
cg25662676	0.000279015	0.00346795	0.936019
cg25662680	0.000440691	0.000956092	0.645743
cg25662694	-0.00432955	0.00392949	0.272907
cg25662731	-0.000289369	0.00655891	0.964888
cg25662734	-0.00564229	0.00548798	0.30611
cg25662807	-0.00107773	0.00147599	0.466808
cg25662822	0.00439601	0.00465137	0.346643
cg25662857	-0.00570597	0.00353377	0.10919
cg25662862	0.00528931	0.00827648	0.524077
cg25662907	-0.00501403	0.00442749	0.259852
cg25662919	-0.00473849	0.00472074	0.317658
cg25662926	-0.00305065	0.00437071	0.486638
cg25662933	0.00298905	0.00519679	0.566328
cg25662948	0.00230985	0.00304716	0.450023
cg25662963	-0.000183953	0.0018961	0.922887
cg25662991	-0.000852625	0.00663572	0.897991
cg25663042	0.00443762	0.00400672	0.270431
cg25663170	-0.00299081	0.00509961	0.558735
cg25663171	-0.0101597	0.0109277	0.354516
cg25663178	-0.00162174	0.00213301	0.448669
cg25663256	-0.00512085	0.00281759	0.0718207
cg25663304	0.00244129	0.00505116	0.629817
cg25663310	8.04363e-05	0.00439353	0.985426
cg25663326	-0.00435698	0.0094453	0.645489
cg25663339	0.015443	0.00798417	0.0556114
cg25663379	-0.00129034	0.00157795	0.415244
cg25663415	0.00703663	0.00922627	0.447262
cg25663445	-0.00155653	0.00310778	0.617459
cg25663478	-0.00373199	0.004241	0.380756
cg25663524	0.00459483	0.00582211	0.43166
cg25663603	0.00108593	0.00485485	0.823414
cg25663741	0.00516971	0.0025296	0.0433311
cg25663752	-0.00107323	0.00330849	0.74625
cg25663755	0.00829338	0.00476289	0.0843856
cg25663770	0.000910714	0.00390832	0.816172
cg25663823	0.00726588	0.00575056	0.209031
cg25663874	-0.00187366	0.00448043	0.67661
cg25663883	0.00182961	0.00284688	0.521749
cg25663892	0.00398791	0.0034161	0.245533
cg25663964	-0.00018423	0.00383786	0.961799
cg25663970	0.0046768	0.00384701	0.226657
cg25664021	0.00457927	0.0048971	0.35175
cg25664034	0.00482899	0.0078164	0.53796
cg25664053	0.000999064	0.00534425	0.852044
cg25664054	-0.00373879	0.0053569	0.486662
cg25664118	0.0037719	0.00441882	0.395148
cg25664154	0.00478722	0.00383862	0.214955
cg25664206	0.00480495	0.00401655	0.23411
cg25664220	-0.00279477	0.0118751	0.814369
cg25664234	0.0102632	0.00613934	0.0973747
cg25664275	0.000632499	0.00106448	0.553587
cg25664317	0.000900989	0.0018465	0.626544
cg25664320	0.00148675	0.00461645	0.748011
cg25664338	-0.0016446	0.00361872	0.65037
cg25664353	-0.00455077	0.00424236	0.285713
cg25664381	-0.00782627	0.0101856	0.443886
cg25664402	0.000230676	0.00192035	0.904602
cg25664403	-0.0022979	0.00575198	0.690287
cg25664437	-0.00095171	0.00354105	0.788605
cg25664438	0.00254818	0.00197374	0.199347
cg25664606	0.00822884	0.00872183	0.347468
cg25664715	0.00151681	0.00673603	0.822251
cg25664725	0.000633067	0.00131199	0.630375
cg25664813	0.00404881	0.00334431	0.228575
cg25664843	0.000337499	0.00556481	0.951747
cg25664870	0.00141081	0.00334919	0.674388
cg25664871	-0.00448934	0.00501944	0.373031
cg25664878	-0.0063814	0.010844	0.557399
cg25664938	0.00165355	0.00253202	0.51506
cg25665011	0.00959048	0.00866732	0.270876
cg25665103	-0.00512289	0.00563283	0.365054
cg25665152	-0.00200527	0.00151358	0.187916
cg25665165	-0.00272706	0.00873105	0.755362
cg25665203	-0.00230005	0.00986818	0.816126
cg25665265	-0.00444623	0.00385497	0.251211
cg25665283	0.00197514	0.00298114	0.508984
cg25665331	0.00103571	0.00718063	0.885573
cg25665417	-0.000845516	0.00411908	0.837735
cg25665429	0.00240337	0.00528617	0.650239
cg25665528	0.0027697	0.0052671	0.600032
cg25665547	-0.00014996	0.00183423	0.934986
cg25665590	-0.000423046	0.001865	0.820966
cg25665594	-0.000190021	0.00423474	0.964289
cg25665603	-0.000226132	0.00187427	0.904184
cg25665606	-0.0122682	0.0121848	0.316182
cg25665622	-0.00158406	0.00354391	0.655752
cg25665636	-0.0097653	0.00583937	0.0972526
cg25665697	0.00258759	0.00526673	0.62417
cg25665736	0.00568983	0.00683473	0.406905
cg25665739	0.00134687	0.00767279	0.860973
cg25665749	-0.015415	0.00672492	0.023761
cg25665767	-0.000373705	0.00352309	0.915714
cg25665831	-0.00131352	0.00316429	0.678856
cg25665861	-0.00876429	0.0104035	0.40134
cg25665880	0.000994136	0.00300707	0.741565
cg25665909	-0.000660554	0.00456127	0.885115
cg25665970	0.00252144	0.00381608	0.510136
cg25666010	-0.00295581	0.00685699	0.667249
cg25666145	0.00100724	0.00952185	0.915945
cg25666161	-0.00196787	0.00358451	0.584103
cg25666210	-0.00496463	0.00699494	0.479337
cg25666233	0.00371258	0.00817973	0.650797
cg25666255	0.00851432	0.00583884	0.147578
cg25666278	-0.0146092	0.0126357	0.250066
cg25666341	0.00460265	0.00289994	0.115297
cg25666386	-0.00180312	0.00343132	0.600281
cg25666403	-0.0031992	0.00185124	0.086719
cg25666433	0.00169853	0.00207391	0.414526
cg25666489	-0.00224313	0.00113413	0.0504018
cg25666520	-0.00721451	0.00691652	0.299156
cg25666528	-0.000955536	0.00174365	0.584776
cg25666611	-0.0025035	0.00371863	0.502187
cg25666643	0.00327336	0.00357971	0.362461
cg25666660	-0.00520271	0.0050627	0.306327
cg25666804	0.00670742	0.00408289	0.103226
cg25666830	0.0190556	0.00783991	0.0166614
cg25666901	0.00485755	0.00307617	0.117136
cg25666945	-0.00105605	0.00281284	0.708045
cg25666995	-0.0112738	0.00583627	0.055925
cg25667000	0.00517701	0.00767706	0.50148
cg25667070	-0.00170812	0.00709821	0.810273
cg25667074	0.000603893	0.00268324	0.822342
cg25667078	-0.00535387	0.00462035	0.249019
cg25667141	-0.00309871	0.00329593	0.349159
cg25667144	0.00275664	0.00787238	0.726872
cg25667171	0.00112589	0.00383932	0.769872
cg25667202	0.000558083	0.0010084	0.581069
cg25667283	0.0132687	0.00764322	0.0853122
cg25667335	-0.000362826	0.00108062	0.737682
cg25667337	0.00475258	0.00500583	0.344457
cg25667404	-0.00338728	0.00317139	0.287784
cg25667409	-0.00255053	0.00556583	0.647663
cg25667490	-0.000103089	0.00180026	0.954437
cg25667495	0.00402603	0.00585592	0.493181
cg25667511	0.0030549	0.00380625	0.423905
cg25667659	0.00115537	0.000834827	0.169122
cg25667676	-0.000723613	0.00531951	0.892042
cg25667712	0.00120194	0.00131106	0.361232
cg25667734	0.00167065	0.004328	0.700222
cg25667751	0.00456107	0.0121963	0.709132
cg25667798	-0.00442355	0.00410649	0.283701
cg25667841	0.000712995	0.00235995	0.763119
cg25667844	-0.00148414	0.00499325	0.766841
cg25667860	-0.0088009	0.00637626	0.170255
cg25667865	-0.000423426	0.00309898	0.891565
cg25667961	0.0229853	0.0121466	0.0610289
cg25667998	0.00547996	0.00804861	0.497367
cg25668052	0.0272963	0.0112438	0.0167887
cg25668058	-0.00247279	0.0036218	0.496174
cg25668077	-0.00197359	0.00322146	0.541357
cg25668093	0.00369683	0.00439312	0.401859
cg25668117	0.00109876	0.00402676	0.785459
cg25668121	0.000273027	0.00578503	0.962441
cg25668172	-0.0118004	0.00763841	0.125197
cg25668236	0.0037751	0.00432136	0.38421
cg25668368	0.000983942	0.00108979	0.36853
cg25668376	-0.000718502	0.00423451	0.86557
cg25668416	0.00230337	0.00214299	0.284756
cg25668426	0.00105928	0.00246679	0.668444
cg25668515	-0.00227229	0.00251799	0.368771
cg25668535	0.00827098	0.00548623	0.134475
cg25668563	-0.00159169	0.00591221	0.788256
cg25668626	-0.00381307	0.00618075	0.538535
cg25668777	-0.000784599	0.00268617	0.770759
cg25668878	0.00525358	0.0027851	0.0618418
cg25668922	-0.000190398	0.00145615	0.896204
cg25669088	0.0046402	0.0045665	0.311753
cg25669101	0.00594271	0.00485208	0.22323
cg25669110	0.00228607	0.0129109	0.859777
cg25669127	-0.00385801	0.00427	0.368192
cg25669128	0.00371504	0.00898513	0.680056
cg25669138	-0.00478371	0.00610352	0.434834
cg25669164	0.000250047	0.000887507	0.778662
cg25669179	0.00333942	0.00476617	0.484974
cg25669190	-0.00481376	0.00384869	0.213632
cg25669230	-0.000472017	0.00216554	0.827852
cg25669249	0.00929021	0.00991762	0.350909
cg25669309	-0.00194977	0.00153409	0.206374
cg25669312	-0.00166924	0.00202728	0.412035
cg25669359	-0.000455317	0.00460087	0.921344
cg25669476	-0.00529867	0.00461091	0.252939
cg25669504	0.00770924	0.00432638	0.0774728
cg25669593	-0.0107805	0.012076	0.37392
cg25669652	0.000619832	0.00265799	0.816035
cg25669697	-0.000364407	0.00444093	0.934748
cg25669699	-0.00356076	0.00392364	0.366083
cg25669760	0.00536108	0.00393747	0.176071
cg25669783	-0.00479033	0.00399707	0.233267
cg25669851	-0.00929132	0.00333412	0.00625528
cg25669950	0.0105207	0.00628719	0.0970476
cg25670061	-0.000330093	0.00541732	0.951521
cg25670076	-0.0109522	0.00566493	0.0557191
cg25670171	-0.000308973	0.00474808	0.948232
cg25670202	0.00521402	0.00332687	0.119878
cg25670214	0.00124537	0.00519521	0.810989
cg25670229	-0.00541804	0.00256735	0.0370533
cg25670280	-0.0143946	0.00963108	0.137831
cg25670299	-0.00346608	0.00326861	0.291238
cg25670330	-0.00233518	0.00363052	0.521403
cg25670376	-0.00135212	0.00679945	0.842735
cg25670397	-0.00373744	0.00840886	0.657564
cg25670429	-0.00257571	0.00347998	0.460757
cg25670444	-0.0025868	0.00418795	0.538041
cg25670447	-0.00551628	0.00327246	0.0946444
cg25670451	-0.00154188	0.00455469	0.735601
cg25670473	-0.00527765	0.00923898	0.568983
cg25670545	-0.00680698	0.00993525	0.494674
cg25670567	-0.000714386	0.00274068	0.794834
cg25670583	0.00135474	0.00755841	0.858077
cg25670685	0.00579163	0.00502591	0.251629
cg25670688	-0.00497995	0.0042323	0.241829
cg25670690	-0.00105254	0.00150718	0.486409
cg25670723	-0.0117677	0.00961001	0.223323
cg25670839	4.3242e-05	0.00145071	0.976274
cg25670864	-0.00400237	0.00341265	0.243362
cg25670899	-0.00588357	0.00774914	0.449295
cg25670900	0.00372624	0.00833437	0.655671
cg25670930	0.00340242	0.00296842	0.254154
cg25670974	0.00396148	0.0071872	0.582605
cg25671118	-0.00123403	0.00495918	0.803942
cg25671217	-0.0019103	0.00857112	0.824037
cg25671242	0.00571463	0.00757152	0.451981
cg25671364	0.00372096	0.0192623	0.847173
cg25671374	-0.00682509	0.00311089	0.0303058
cg25671376	0.0072488	0.00887186	0.415632
cg25671400	0.00600775	0.00622582	0.336638
cg25671418	-0.00142501	0.00558491	0.799073
cg25671428	0.00212132	0.00756624	0.779714
cg25671438	0.00214562	0.00419311	0.609868
cg25671484	0.00213177	0.0102092	0.834977
cg25671500	0.00125887	0.00118845	0.291762
cg25671507	0.000854817	0.00711978	0.904649
cg25671526	0.000802115	0.00127023	0.529019
cg25671554	-0.00765394	0.00685401	0.266508
cg25671651	-0.000788739	0.000985413	0.425165
cg25671708	-0.000231118	0.00856728	0.978526
cg25671716	-0.0118002	0.0083893	0.162322
cg25671735	-0.00445204	0.00326775	0.1758
cg25671785	-0.00479789	0.00389778	0.220928
cg25671837	-0.00274428	0.00791019	0.729295
cg25671883	0.0136428	0.0049288	0.00660205
cg25671977	-0.00533794	0.00141003	0.000248092
cg25672013	0.00511912	0.00355624	0.152805
cg25672027	0.003305	0.00297261	0.268598
cg25672060	-0.00185228	0.00473849	0.696613
cg25672062	0.0034489	0.00636543	0.589021
cg25672097	0.00778022	0.0123368	0.529555
cg25672142	-0.00114859	0.00244577	0.639537
cg25672243	-0.00138597	0.00328534	0.673932
cg25672245	-0.00588037	0.0101037	0.561736
cg25672268	-0.0209154	0.00994005	0.0376027
cg25672327	0.00662826	0.00517307	0.202734
cg25672354	0.00239396	0.00381346	0.531435
cg25672398	-0.00257081	0.0093689	0.784284
cg25672411	-0.00143744	0.00411446	0.727473
cg25672513	-0.0039474	0.00621368	0.526544
cg25672630	-0.00852796	0.00743203	0.253636
cg25672669	0.0030369	0.00742894	0.683472
cg25672720	-0.00222114	0.00445842	0.619328
cg25672745	-0.00151773	0.00372662	0.684589
cg25672774	0.00505633	0.00664142	0.448059
cg25672781	0.00176696	0.00349188	0.613838
cg25672905	0.00536021	0.00522474	0.307136
cg25672923	-0.00586907	0.00754749	0.438433
cg25673075	-0.0161903	0.0500392	0.746881
cg25673084	-0.00215365	0.00237497	0.366453
cg25673112	-0.00280265	0.00333281	0.402181
cg25673127	0.00275674	0.00684134	0.687751
cg25673241	0.00298317	0.00398174	0.4553
cg25673326	0.00828619	0.0104253	0.428403
cg25673355	0.000427079	0.00781514	0.956517
cg25673357	0.000654836	0.00189064	0.729725
cg25673359	0.00653923	0.00841203	0.438581
cg25673373	-0.000714148	0.000961587	0.459233
cg25673462	0.00134281	0.00536059	0.802662
cg25673474	-0.00255628	0.00952635	0.788933
cg25673478	0.00793797	0.00267538	0.00367666
cg25673584	-0.013148	0.0132423	0.322908
cg25673589	-0.00103033	0.0130451	0.937188
cg25673591	0.00316824	0.00465325	0.497362
cg25673593	-0.00488436	0.00615333	0.429005
cg25673596	-0.00229446	0.00604836	0.705145
cg25673636	0.00529068	0.00666407	0.428926
cg25673642	0.00402446	0.00479888	0.403466
cg25673668	-0.0120678	0.00835527	0.151436
cg25673678	-0.00190663	0.00454556	0.675692
cg25673693	0.00107258	0.00640264	0.867262
cg25673717	0.00362516	0.00458981	0.431297
cg25673720	-0.00413224	0.00588485	0.484022
cg25673737	-0.00408509	0.00448327	0.364154
cg25673784	0.00345571	0.00527795	0.513974
cg25673843	-0.00628254	0.00419906	0.13742
cg25673844	-0.000764385	0.00114497	0.50576
cg25673899	-0.00137238	0.00165157	0.407766
cg25673911	-0.00301849	0.00914342	0.74192
cg25673945	-0.000543118	0.00383914	0.887754
cg25673948	-0.00958314	0.00522914	0.0695125
cg25674027	-0.0274396	0.0587687	0.641472
cg25674056	-0.00224691	0.00275802	0.416984
cg25674102	0.000348904	0.00293578	0.905611
cg25674129	-0.000764454	0.00317997	0.810462
cg25674134	-0.00906731	0.00651814	0.166956
cg25674273	0.0102291	0.00597176	0.0894964
cg25674286	-0.00153141	0.010112	0.879897
cg25674341	0.00232267	0.00180652	0.201194
cg25674438	-0.0112724	0.00592793	0.0597964
cg25674570	0.00122522	0.0123913	0.921412
cg25674586	-0.0049846	0.00875861	0.570422
cg25674613	0.00562388	0.00383632	0.145462
cg25674620	-0.0159147	0.00632692	0.0133085
cg25674709	0.00143486	0.00461282	0.756334
cg25674729	0.00418312	0.00318839	0.192209
cg25674735	-0.00338765	0.002798	0.228545
cg25674763	-2.53892e-05	0.00483798	0.995822
cg25674826	-0.0028203	0.00302377	0.352976
cg25674834	0.00214123	0.00550171	0.697872
cg25674839	0.0120447	0.00716325	0.0954601
cg25674846	-0.00286515	0.00332905	0.391269
cg25674883	0.00552428	0.00756982	0.46705
cg25674908	-0.00131797	0.00680251	0.846725
cg25674938	0.00280337	0.00125039	0.0269321
cg25675027	0.000394995	0.000844857	0.64103
cg25675072	-0.0153468	0.00728756	0.0374479
cg25675096	-0.00219427	0.00573254	0.702613
cg25675125	0.00891344	0.00450315	0.0502267
cg25675238	-0.00141067	0.00283243	0.619431
cg25675283	0.00216287	0.00396218	0.586235
cg25675311	-0.0106016	0.00642356	0.101656
cg25675349	-0.00284647	0.00121649	0.0210597
cg25675379	1.46382e-05	0.00463602	0.997486
cg25675393	0.00211889	0.00114325	0.0664573
cg25675404	0.00190324	0.00311589	0.542559
cg25675409	0.00431133	0.00386615	0.267174
cg25675410	-0.00172109	0.00345405	0.619263
cg25675423	-0.00238896	0.00767766	0.75626
cg25675477	-5.77519e-05	0.00156647	0.970656
cg25675571	0.000621062	0.00646185	0.923603
cg25675668	0.00190201	0.00138403	0.172107
cg25675673	0.00693512	0.00781703	0.376882
cg25675772	0.00202726	0.00302659	0.504353
cg25675800	0.00241682	0.00441651	0.585314
cg25675903	-0.00906477	0.00369126	0.0155962
cg25675940	-0.00436259	0.00494322	0.379376
cg25676030	-0.0124694	0.00904085	0.170571
cg25676074	0.0057649	0.00417614	0.1702
cg25676136	-0.0117838	0.00787889	0.137566
cg25676156	-0.00839576	0.00347564	0.0173266
cg25676166	-0.0141544	0.00514628	0.00694216
cg25676195	-0.00187726	0.00680603	0.783192
cg25676215	0.004199	0.00353382	0.237255
cg25676246	-0.014343	0.00795961	0.0742393
cg25676302	0.000191336	0.00131418	0.884504
cg25676304	-0.00120463	0.00127866	0.348166
cg25676335	0.00763199	0.00548999	0.167235
cg25676443	-0.00240124	0.0036841	0.515875
cg25676471	-0.00634681	0.00602685	0.294567
cg25676572	-0.0365369	0.0124518	0.00405671
cg25676678	0.00894833	0.00769985	0.247648
cg25676753	0.00599396	0.0117757	0.611747
cg25676786	5.96491e-05	0.00118386	0.959905
cg25676797	-0.00422805	0.004866	0.386762
cg25676890	0.00777711	0.00999642	0.438216
cg25676905	-0.000704497	0.00335243	0.833936
cg25676947	0.00198402	0.00425676	0.642059
cg25676950	-0.00530299	0.00417578	0.206738
cg25677027	-0.00525759	0.012827	0.682674
cg25677116	-0.0110606	0.0100919	0.275432
cg25677261	0.00291832	0.0108281	0.78803
cg25677270	-0.00456399	0.00313871	0.148716
cg25677288	0.0016989	0.00505892	0.737633
cg25677314	0.00217738	0.0031286	0.487895
cg25677376	-0.00213535	0.00428024	0.618839
cg25677394	0.00300607	0.00588994	0.610794
cg25677548	-0.00481963	0.00333936	0.151733
cg25677571	-0.00210577	0.00111234	0.0609243
cg25677576	0.00374065	0.00710135	0.599407
cg25677688	0.0217159	0.0245135	0.377581
cg25677689	-0.00527397	0.0035902	0.144638
cg25677697	0.00052532	0.00350653	0.881183
cg25677709	0.00767734	0.00353497	0.0319772
cg25677792	-0.00123906	0.00105543	0.24289
cg25677812	-0.00597435	0.0065585	0.364287
cg25677813	0.00389911	0.00270976	0.152964
cg25677844	0.000485144	0.0012698	0.703138
cg25677863	0.00750092	0.00635107	0.240085
cg25677867	-0.00622141	0.00868575	0.47531
cg25677883	0.00263377	0.00767078	0.731978
cg25677919	-0.00111382	0.00404619	0.78361
cg25678052	0.00531581	0.00877655	0.545951
cg25678088	-0.00166626	0.00259322	0.521832
cg25678095	-0.00516928	0.00402123	0.20127
cg25678108	-0.000911108	0.000918809	0.323521
cg25678125	0.00100429	0.00188511	0.595265
cg25678150	0.00625449	0.00294994	0.0361958
cg25678178	-0.00395146	0.0061126	0.519313
cg25678180	0.00169258	0.00358534	0.637786
cg25678184	-0.012432	0.00925234	0.181773
cg25678231	0.00402437	0.00281578	0.155724
cg25678270	-0.00357655	0.00326521	0.275713
cg25678292	0.00206981	0.00206926	0.319339
cg25678307	-0.000780203	0.00445756	0.861373
cg25678435	-0.000584898	0.00405718	0.88563
cg25678491	0.00203335	0.00292625	0.488579
cg25678511	1.52414e-06	0.00309917	0.999608
cg25678528	-0.00157396	0.00923553	0.864984
cg25678587	0.0014227	0.00376125	0.705961
cg25678716	0.0035565	0.00635259	0.576699
cg25678729	0.00267596	0.00493188	0.588494
cg25678745	-0.0014131	0.00525275	0.788408
cg25678819	-0.00465801	0.00493819	0.347576
cg25678827	-0.004658	0.00320451	0.14886
cg25678888	0.000334741	0.000953636	0.726236
cg25678929	-0.00414664	0.00193689	0.0344523
cg25678956	0.00457147	0.00489328	0.352193
cg25679083	0.00677756	0.00395434	0.0893036
cg25679205	-0.000570218	0.0014495	0.69478
cg25679269	-0.0032708	0.005342	0.541594
cg25679395	-0.00493389	0.00620516	0.428222
cg25679431	0.00853484	0.00500873	0.0911551
cg25679471	6.99181e-05	0.00205421	0.972909
cg25679475	-0.00879228	0.00692609	0.206914
cg25679525	0.0019033	0.00160653	0.238634
cg25679743	-0.00115658	0.00171391	0.501179
cg25679766	0.00792908	0.00693559	0.255375
cg25679782	-0.00353326	0.00519893	0.498152
cg25679870	-0.00178474	0.00224606	0.428522
cg25679979	0.00293256	0.0110101	0.790459
cg25680008	-0.0036079	0.00569344	0.527573
cg25680014	0.00250279	0.002655	0.347878
cg25680015	0.00116816	0.00659639	0.859757
cg25680105	0.000427862	0.00954014	0.964308
cg25680145	0.00159091	0.00533506	0.766104
cg25680215	-0.00767756	0.00902538	0.396771
cg25680226	0.000434761	0.00350289	0.901447
cg25680245	0.000866822	0.00238099	0.7165
cg25680379	0.00881705	0.0101218	0.385565
cg25680412	0.00288693	0.00805073	0.720575
cg25680484	0.0061413	0.0066582	0.358321
cg25680486	-0.000828448	0.00190049	0.663738
cg25680552	0.00680353	0.00632636	0.284495
cg25680598	-0.00515241	0.00413275	0.215098
cg25680628	0.00171246	0.0037815	0.651532
cg25680629	-0.00639606	0.0052018	0.221429
cg25680635	0.000970366	0.00374295	0.795917
cg25680638	-0.000799171	0.00188372	0.672196
cg25680785	-0.00348462	0.00858384	0.685553
cg25680791	0.00160471	0.00343268	0.641065
cg25680808	-0.000624507	0.00639841	0.922422
cg25680829	-0.0017236	0.00234733	0.464314
cg25680865	-0.000291176	0.00138784	0.834201
cg25680918	-0.00295996	0.00548657	0.590619
cg25680942	0.00575545	0.00205096	0.00591289
cg25680952	0.00564384	0.0101258	0.578386
cg25680990	0.000935287	0.00742939	0.900045
cg25681060	-0.0054152	0.00300327	0.0740611
cg25681122	0.00854733	0.00558824	0.128955
cg25681151	-0.0322875	0.0108502	0.00358148
cg25681177	0.00332263	0.00762083	0.663681
cg25681339	0.00399323	0.00730655	0.58579
cg25681379	-0.00873449	0.0123586	0.481187
cg25681427	0.00668455	0.00753661	0.37701
cg25681469	0.00971118	0.00614294	0.116728
cg25681502	-0.000225952	0.00482342	0.96272
cg25681618	-0.000203966	0.00118652	0.863824
cg25681671	0.00177366	0.00403381	0.661002
cg25681688	-0.000108534	0.000992993	0.91316
cg25681692	0.0011695	0.000966231	0.228686
cg25681728	-0.00109936	0.00425259	0.796484
cg25681752	-0.00727613	0.00330707	0.0298476
cg25681761	-0.014302	0.00633095	0.0258155
cg25681853	0.00832492	0.00762327	0.277159
cg25681867	0.00268415	0.00512007	0.601148
cg25681872	-0.00109906	0.00216478	0.612662
cg25681902	-0.00258883	0.00364831	0.479429
cg25681945	-0.0020242	0.00445553	0.650484
cg25681958	-0.00579681	0.0066301	0.383817
cg25682009	-0.00276401	0.00318406	0.387209
cg25682080	0.00133904	0.00680766	0.844422
cg25682097	0.00519662	0.00620999	0.404478
cg25682112	0.0203884	0.00966672	0.037161
cg25682124	0.00225684	0.00645485	0.72727
cg25682171	0.0104444	0.00633825	0.102188
cg25682172	-0.0050319	0.00348606	0.151689
cg25682188	0.00514911	0.00477347	0.283042
cg25682236	-0.00831596	0.00460709	0.073756
cg25682299	0.00084678	0.0024588	0.731201
cg25682386	-0.000563741	0.00336089	0.867094
cg25682399	0.00713708	0.0131266	0.587722
cg25682405	-0.00247662	0.00323228	0.445159
cg25682456	0.0022961	0.00336468	0.496388
cg25682559	0.000614463	0.0011337	0.588897
cg25682653	0.00027895	0.00165729	0.866637
cg25682691	0.00695275	0.00581898	0.234673
cg25682700	-0.000631438	0.00995683	0.949547
cg25682780	0.000651074	0.00361872	0.857542
cg25682815	0.00323013	0.00975818	0.74125
cg25682827	0.00132089	0.00404335	0.744518
cg25682829	-0.00694628	0.00573037	0.227992
cg25682903	-0.00337182	0.00717561	0.639341
cg25682920	0.00394976	0.00289093	0.174594
cg25682929	0.000339485	0.00174447	0.846053
cg25682933	1.47209e-05	0.00395474	0.997037
cg25682936	-0.000533297	0.00133513	0.690334
cg25682988	0.00238011	0.00544459	0.662844
cg25683012	0.00138218	0.00122478	0.261515
cg25683024	-0.0166756	0.00819043	0.0441115
cg25683068	-0.00129555	0.00397279	0.744953
cg25683069	-0.00275	0.00219919	0.213738
cg25683101	-0.00123017	0.00123798	0.322515
cg25683183	-0.00537675	0.00612039	0.381554
cg25683185	0.00588714	0.0107919	0.586486
cg25683204	-0.00370429	0.00332727	0.267959
cg25683224	7.86001e-05	0.00491431	0.987268
cg25683241	0.00281762	0.00298912	0.347902
cg25683268	-0.00266895	0.00707731	0.706802
cg25683325	0.00083968	0.00143999	0.560988
cg25683336	-1.97387e-05	0.00559539	0.997192
cg25683358	-0.00317503	0.00466699	0.497708
cg25683397	-0.00405393	0.00276594	0.145542
cg25683444	-0.00123029	0.00132515	0.35519
cg25683478	0.00158548	0.00347252	0.648858
cg25683489	0.00138591	0.0033725	0.681897
cg25683495	0.00805091	0.00780028	0.304234
cg25683496	-0.000825731	0.00405395	0.838969
cg25683525	0.000110388	0.00384799	0.977165
cg25683570	0.00503686	0.0076412	0.511139
cg25683575	-0.003598	0.00841429	0.669759
cg25683610	-0.00303058	0.00308081	0.327385
cg25683618	-0.00201698	0.00520794	0.699278
cg25683631	-0.00180713	0.00525342	0.731498
cg25683662	0.00345102	0.00327383	0.294096
cg25683752	-0.001096	0.00162743	0.502047
cg25683803	-0.00468471	0.00397995	0.24166
cg25683810	0.000428387	0.00559825	0.939141
cg25683811	0.0205515	0.0112058	0.0693069
cg25683812	-0.00598617	0.00492337	0.226591
cg25683854	-0.000277052	0.00983964	0.977587
cg25683967	0.0243671	0.010505	0.0221771
cg25683989	-0.00268334	0.00361685	0.459702
cg25684105	-0.00825933	0.00534234	0.124922
cg25684111	0.00126288	0.00754011	0.867288
cg25684142	-0.00442742	0.00337271	0.191962
cg25684151	0.0028032	0.00422182	0.508069
cg25684349	-0.00572006	0.00491378	0.246863
cg25684392	-0.00269137	0.00390951	0.492614
cg25684489	0.00547024	0.00595332	0.360146
cg25684503	0.000950295	0.00295642	0.74848
cg25684555	-0.0092258	0.0130466	0.480946
cg25684640	0.000720213	0.00202888	0.723271
cg25684760	0.000520862	0.0038673	0.893104
cg25684772	-0.00014064	0.00268341	0.958295
cg25684814	-0.00234821	0.00959084	0.807029
cg25684844	0.0012982	0.00146038	0.375938
cg25684873	-0.0202853	0.0135767	0.137953
cg25684933	-0.00442934	0.00528059	0.40337
cg25684934	-0.0010626	0.00286871	0.711777
cg25684961	-0.00245429	0.00457818	0.592964
cg25684999	0.00014192	0.00225481	0.949926
cg25685062	-0.00479187	0.00434856	0.272848
cg25685183	0.0163127	0.00786432	0.0403462
cg25685262	-0.00144504	0.00202081	0.476047
cg25685359	-0.00310903	0.00225108	0.169989
cg25685455	-0.00721789	0.00422404	0.0902646
cg25685456	-0.00190948	0.00605962	0.75326
cg25685510	0.00345361	0.00540779	0.524364
cg25685519	-0.00276973	0.00718205	0.700491
cg25685524	-0.001858	0.00162715	0.255943
cg25685640	0.000296345	0.00218042	0.892135
cg25685689	0.00151072	0.00125094	0.229719
cg25685741	-0.00585121	0.00167988	0.000708021
cg25685761	0.00408242	0.00147659	0.00666319
cg25685775	-0.00123042	0.00147752	0.406751
cg25685801	-0.00377525	0.00475802	0.429194
cg25685816	-0.00493308	0.00461061	0.286946
cg25685838	0.0122727	0.0066818	0.0688995
cg25685928	0.00011232	0.00374893	0.976152
cg25685934	-0.00281871	0.00283399	0.32207
cg25685983	0.00147208	0.00367684	0.68965
cg25686045	0.00108189	0.00172843	0.532631
cg25686074	-0.00155581	0.00690914	0.822249
cg25686080	0.00492089	0.00258221	0.0592541
cg25686087	-0.00975341	0.00765458	0.205233
cg25686125	0.00365733	0.00716305	0.610648
cg25686162	0.00184443	0.00341388	0.59008
cg25686172	-0.00293811	0.00229837	0.203771
cg25686336	0.00220664	0.00601856	0.71458
cg25686479	-0.00352511	0.00340694	0.303046
cg25686513	-0.00712687	0.00845246	0.40093
cg25686516	0.00315852	0.00294573	0.285918
cg25686649	0.00317553	0.0116944	0.786474
cg25686744	-0.000160672	0.00336839	0.96204
cg25686793	0.00526187	0.00619374	0.39739
cg25686808	0.00102718	0.00481467	0.831447
cg25686812	0.00211923	0.0051017	0.678646
cg25686860	0.00113018	0.00166899	0.499698
cg25686876	-0.00392924	0.00923023	0.671149
cg25686891	-0.000635705	0.00129985	0.625757
cg25686905	0.00742451	0.00609069	0.225408
cg25686930	0.00752113	0.00530965	0.159404
cg25687021	0.00315742	0.00496524	0.526135
cg25687071	-0.00183429	0.00246815	0.458928
cg25687128	0.000929215	0.00312562	0.766796
cg25687133	-0.00095827	0.00404207	0.813032
cg25687164	0.00231381	0.00286598	0.421183
cg25687179	0.00275044	0.00194012	0.159064
cg25687244	-0.00165807	0.0034282	0.629574
cg25687272	0.00883829	0.00675171	0.193199
cg25687307	0.00216551	0.00595886	0.716983
cg25687358	-0.00239054	0.00730193	0.743988
cg25687360	0.00105184	0.00617097	0.864965
cg25687423	-0.0033304	0.00364928	0.363403
cg25687433	-0.0050541	0.00656338	0.442895
cg25687507	-0.00565406	0.00590133	0.340076
cg25687573	-0.00234445	0.00424122	0.581518
cg25687585	-0.00218448	0.0124971	0.861553
cg25687611	-0.00398184	0.00866619	0.646788
cg25687744	-0.00146632	0.0043497	0.736667
cg25687781	0.00398991	0.00448707	0.375801
cg25687782	-0.000595564	0.00267288	0.824083
cg25687788	-0.00110247	0.00337269	0.744368
cg25687807	0.00567874	0.00423966	0.183142
cg25687825	-0.00162631	0.00431215	0.706779
cg25687874	-0.00182166	0.00459535	0.692554
cg25687894	-0.000773519	0.00109322	0.480687
cg25687901	0.00424344	0.00514795	0.411523
cg25687923	0.00679921	0.00953621	0.477336
cg25687929	-0.000975051	0.00525746	0.853203
cg25687971	-0.00334131	0.00351357	0.343666
cg25688027	0.00530576	0.0067497	0.433485
cg25688060	-0.00171967	0.0025421	0.500134
cg25688076	-0.00154716	0.00345784	0.655425
cg25688113	-0.00416222	0.00268802	0.124338
cg25688164	-0.00107759	0.00562423	0.848404
cg25688172	0.00506704	0.00756263	0.504231
cg25688251	-0.0055553	0.00524113	0.291451
cg25688280	-0.00421255	0.00422077	0.320406
cg25688351	0.00293891	0.00455575	0.520182
cg25688460	0.000750336	0.00448099	0.867319
cg25688480	-0.0021815	0.00317345	0.493239
cg25688483	-0.000620093	0.0014073	0.660333
cg25688502	0.00012265	0.00368686	0.973521
cg25688523	-0.000531576	0.00490463	0.913886
cg25688547	-0.00487722	0.00623956	0.436063
cg25688568	-0.000788323	0.00131092	0.548821
cg25688584	-0.000102175	0.00410724	0.980197
cg25688633	-0.00195552	0.00396414	0.622765
cg25688729	0.0010986	0.00298893	0.713899
cg25688864	-3.74094e-05	0.00437082	0.993186
cg25688973	0.00552382	0.0039857	0.168528
cg25688990	0.00647233	0.00392623	0.102055
cg25688993	-0.00223221	0.00493579	0.651964
cg25689079	-0.000676638	0.00128183	0.598634
cg25689129	-0.00351501	0.00528802	0.507602
cg25689167	-0.00518742	0.00887816	0.5602
cg25689181	0.00341432	0.00321803	0.290974
cg25689193	-0.000565098	0.00254866	0.824933
cg25689375	-0.00456721	0.00570761	0.425291
cg25689428	0.00150717	0.00255613	0.556628
cg25689460	-0.000853955	0.00300351	0.776691
cg25689499	0.0118929	0.00870977	0.174841
cg25689525	0.00133427	0.00297827	0.655017
cg25689647	-0.00309783	0.00203363	0.130502
cg25689649	0.00459605	0.00560547	0.414002
cg25689677	-0.00653112	0.0057665	0.259803
cg25689728	-0.00217444	0.00562626	0.699874
cg25689838	0.00615893	0.00524924	0.243166
cg25689873	-0.00159995	0.00427112	0.708669
cg25689940	-0.00237602	0.00960308	0.805034
cg25689955	-0.0102632	0.0062388	0.10276
cg25689961	0.00487165	0.00265232	0.068899
cg25690118	0.000770674	0.00267928	0.774152
cg25690137	-0.00226309	0.00202513	0.266171
cg25690149	-0.0080718	0.00717736	0.263155
cg25690202	-0.00148637	0.00164685	0.3687
cg25690265	0.00265087	0.00362227	0.465803
cg25690272	-7.71217e-05	0.00337622	0.981816
cg25690285	-0.00173156	0.00567807	0.760966
cg25690327	-0.00181785	0.00122695	0.141253
cg25690537	0.000279244	0.0117669	0.981109
cg25690589	-0.0055603	0.00743147	0.455902
cg25690627	-0.00548379	0.00527925	0.301161
cg25690715	-0.000531041	0.00501009	0.915776
cg25690723	0.00182021	0.00324043	0.575431
cg25690810	0.000326448	0.00346656	0.925142
cg25690897	0.000617436	0.00567275	0.913522
cg25690958	0.00394142	0.0163847	0.81034
cg25691038	0.0125189	0.0138211	0.366994
cg25691044	-0.0039657	0.00735706	0.590934
cg25691060	0.00491693	0.00210948	0.0215496
cg25691070	-0.00128487	0.00122381	0.296026
cg25691167	-0.000286516	0.00218466	0.895893
cg25691233	-0.00104854	0.00904031	0.907872
cg25691237	-2.78739e-05	0.00616928	0.996403
cg25691239	0.0012961	0.00805611	0.872475
cg25691326	0.00960027	0.00483343	0.0494513
cg25691335	0.0086872	0.00515075	0.0944658
cg25691430	0.000539821	0.00320533	0.866562
cg25691436	-0.00146212	0.00693141	0.833317
cg25691442	-0.0070813	0.00507002	0.165265
cg25691495	-0.0164787	0.0131473	0.212673
cg25691526	0.000858909	0.00571453	0.880796
cg25691553	0.00142005	0.00560754	0.800547
cg25691555	-0.00527877	0.002933	0.0745868
cg25691634	0.00947738	0.00736869	0.201037
cg25691643	0.00272782	0.00507664	0.592108
cg25691648	4.76983e-05	0.00571828	0.993359
cg25691728	-0.000369381	0.00113476	0.745399
cg25691763	-0.00140225	0.0032284	0.664872
cg25691769	-3.16158e-05	0.00308219	0.991834
cg25691772	-0.00726782	0.00736305	0.325738
cg25691775	0.0142814	0.00939998	0.131504
cg25691809	-0.00888569	0.00792283	0.264461
cg25691825	-0.0131626	0.0133981	0.328009
cg25691834	-0.000872615	0.0016556	0.599189
cg25691854	0.00449423	0.00333648	0.180701
cg25691899	0.00232943	0.00461683	0.614865
cg25691900	-0.000985766	0.00418588	0.814253
cg25691920	-0.000366558	0.00214307	0.864498
cg25691927	0.00726021	0.0101015	0.473807
cg25692002	-0.00471464	0.00327318	0.152549
cg25692066	-0.00309923	0.00355605	0.385326
cg25692139	5.15904e-05	0.011403	0.996398
cg25692212	0.00701927	0.0083687	0.403395
cg25692259	0.00363931	0.00265326	0.172918
cg25692266	-0.000631388	0.00124309	0.612509
cg25692323	-0.00484343	0.00367458	0.190163
cg25692362	0.00481021	0.00275624	0.0836913
cg25692366	-0.00449471	0.00432993	0.30148
cg25692419	0.00716652	0.0112536	0.525542
cg25692425	-0.00215004	0.00420755	0.61036
cg25692449	0.0084932	0.00506821	0.0965706
cg25692451	0.00083022	0.00380532	0.827691
cg25692460	0.0307586	0.00871192	0.000602892
cg25692507	0.00141253	0.00757208	0.852356
cg25692524	-0.000452276	0.00298473	0.87983
cg25692566	0.00304723	0.00601424	0.613383
cg25692621	0.000406112	0.00496262	0.934925
cg25692633	0.0176709	0.0138048	0.20317
cg25692644	0.00205018	0.00299904	0.495631
cg25692669	-0.00852313	0.0134731	0.528283
cg25692709	-0.00340267	0.00336623	0.314279
cg25692732	-0.00242343	0.00343972	0.482558
cg25692739	0.000117616	0.000931724	0.899772
cg25692785	0.00976612	0.007651	0.204437
cg25692791	-0.00943453	0.00630276	0.137235
cg25692928	-0.0472328	0.0495824	0.342838
cg25693099	0.00219442	0.00303283	0.470848
cg25693132	0.000302682	0.00423178	0.943107
cg25693212	0.00233372	0.00414853	0.574872
cg25693279	-0.00322315	0.00300039	0.285023
cg25693289	0.00171978	0.00291445	0.556322
cg25693317	-0.00667465	0.00598745	0.267334
cg25693349	0.000230146	0.00439839	0.958363
cg25693388	0.00697835	0.00318719	0.0306348
cg25693439	-0.0106929	0.00927627	0.251481
cg25693497	0.000714458	0.00931171	0.938978
cg25693588	-0.00546142	0.00484184	0.261745
cg25693597	-0.000713172	0.0039228	0.856067
cg25693639	0.000657625	0.00096274	0.495969
cg25693769	0.00121048	0.00719039	0.866614
cg25693920	0.000260647	0.00275899	0.924903
cg25694025	-0.00592233	0.00388214	0.129945
cg25694032	-0.0122387	0.00924822	0.188413
cg25694130	0.00755197	0.00773287	0.330868
cg25694156	-0.000272003	0.000794877	0.732845
cg25694166	0.00406629	0.0035375	0.252805
cg25694218	-0.000354186	0.000936707	0.706059
cg25694349	0.00275374	0.00807003	0.733569
cg25694350	0.00364075	0.0136014	0.789442
cg25694397	-0.00131216	0.00167592	0.435309
cg25694434	0.00152249	0.00330717	0.64615
cg25694447	0.00183074	0.00297545	0.539616
cg25694469	0.00609363	0.0137464	0.658412
cg25694480	-0.00102934	0.00433647	0.812805
cg25694498	-0.0015574	0.00394004	0.693392
cg25694500	-0.00631357	0.00432114	0.14679
cg25694542	-0.00122698	0.0010048	0.224606
cg25694647	0.00342241	0.00153753	0.0280217
cg25694659	-0.0016785	0.00128325	0.19355
cg25694755	-0.00905669	0.00406956	0.0280525
cg25694790	0.00338453	0.00482836	0.484776
cg25694807	-0.00913605	0.0097019	0.348385
cg25694820	-0.0171088	0.00711754	0.0178689
cg25694915	-0.000960594	0.00386775	0.804311
cg25694966	0.0012639	0.0012891	0.328979
cg25695000	0.00389919	0.00355196	0.274665
cg25695041	-0.00227068	0.00232014	0.329846
cg25695060	-0.0036052	0.00339377	0.290386
cg25695068	0.00101197	0.000953015	0.290581
cg25695086	-0.00476172	0.00907197	0.600703
cg25695116	0.00604119	0.0084994	0.478699
cg25695166	-0.00198711	0.00108381	0.0693907
cg25695172	8.80807e-05	0.00360318	0.980541
cg25695178	-0.00148585	0.000995616	0.138408
cg25695193	-0.0102227	0.00582799	0.082153
cg25695232	0.00530722	0.00291033	0.0708824
cg25695290	-0.0130576	0.00727237	0.0752689
cg25695378	-0.00204687	0.00425939	0.63177
cg25695391	0.0073578	0.00729538	0.315362
cg25695424	0.00100473	0.00248275	0.686482
cg25695450	-0.000144794	0.00436914	0.973622
cg25695466	-0.00567597	0.00407661	0.166582
cg25695511	0.000714691	0.00588703	0.903591
cg25695556	-0.00282913	0.00573178	0.622564
cg25695558	-0.00509909	0.00330071	0.125204
cg25695568	-0.00594767	0.00373017	0.113647
cg25695610	0.00685922	0.0080482	0.395884
cg25695658	0.000185061	0.00132035	0.888785
cg25695722	-0.0075602	0.00645406	0.24393
cg25695726	0.00996404	0.0229685	0.665258
cg25695791	0.00394463	0.00342345	0.251677
cg25695992	0.00251927	0.0119611	0.833564
cg25696000	-0.00157762	0.00556632	0.777376
cg25696003	-0.00111822	0.00110161	0.312259
cg25696006	-0.00767039	0.00431626	0.0782682
cg25696023	-0.000231107	0.00121577	0.849582
cg25696050	0.00289632	0.00514141	0.574335
cg25696165	-0.00428088	0.0088339	0.628909
cg25696367	-0.00199327	0.00336964	0.555352
cg25696459	4.42652e-06	0.00118939	0.997037
cg25696485	0.00216134	0.00167399	0.199317
cg25696586	0.00743565	0.00420105	0.0794566
cg25696611	0.000506743	0.00425438	0.905401
cg25696613	0.00532345	0.00530845	0.318107
cg25696631	0.00425629	0.00371506	0.254367
cg25696648	-0.00272532	0.00386249	0.481909
cg25696658	0.00081712	0.00509504	0.872874
cg25696758	0.00562931	0.0101559	0.580487
cg25696807	-0.000291355	0.00537492	0.956867
cg25696857	0.0066072	0.00485637	0.176397
cg25696906	0.00138472	0.00309986	0.655951
cg25696921	0.00866554	0.00647987	0.183834
cg25696949	0.00341923	0.00496387	0.492359
cg25696972	0.000981038	0.00631665	0.876857
cg25697004	0.0010439	0.00610491	0.864537
cg25697018	-0.00361908	0.00473361	0.446147
cg25697032	0.00145066	0.00742621	0.845478
cg25697033	-0.0010405	0.00319041	0.744931
cg25697152	0.00370999	0.00421191	0.380295
cg25697181	0.00745874	0.0105762	0.482126
cg25697242	-0.0119584	0.00446403	0.00850075
cg25697292	-0.00251939	0.00515372	0.625905
cg25697314	0.0063252	0.0124141	0.611392
cg25697318	-0.0028707	0.00363785	0.431708
cg25697357	0.000505694	0.00350669	0.885595
cg25697442	-0.00629551	0.00411303	0.128682
cg25697492	-0.00534218	0.00347674	0.127224
cg25697538	0.012119	0.018559	0.515095
cg25697556	-0.00332642	0.00302246	0.273444
cg25697694	0.00176953	0.00783795	0.821796
cg25697702	-0.00905085	0.00384792	0.020412
cg25697707	-0.00298599	0.00354741	0.401729
cg25697726	0.00451327	0.00430478	0.296696
cg25697727	0.0111687	0.0163017	0.49468
cg25697742	-0.000517277	0.00417479	0.901613
cg25697769	-0.00500003	0.00525865	0.343743
cg25697795	0.00311664	0.00473294	0.511568
cg25697800	-0.000988361	0.000980685	0.31571
cg25697809	0.00524665	0.00410893	0.204282
cg25697823	-0.000896568	0.00244673	0.714731
cg25697881	-0.00254406	0.00335576	0.449973
cg25697998	0.00378962	0.00847542	0.655644
cg25698037	0.00029215	0.00342376	0.932151
cg25698042	0.0117597	0.015742	0.456611
cg25698089	-0.00305859	0.00164242	0.06519
cg25698102	0.000332613	0.00257961	0.897637
cg25698205	-0.00100146	0.00408219	0.806654
cg25698236	-0.000526981	0.00155554	0.735411
cg25698367	-0.0006415	0.00378104	0.865582
cg25698406	-0.000894484	0.00329935	0.786806
cg25698508	0.00132946	0.0046068	0.773432
cg25698541	0.00171161	0.00179881	0.343386
cg25698564	0.00351917	0.00844062	0.677526
cg25698615	-0.000244201	0.009872	0.980309
cg25698661	0.00353372	0.00364384	0.334245
cg25698690	0.00487274	0.0045165	0.282961
cg25698701	-0.00207733	0.00174874	0.237386
cg25698726	-0.00471138	0.00387306	0.226371
cg25698741	-0.0051143	0.00651763	0.434294
cg25698791	0.000223437	0.00650992	0.972681
cg25698842	-0.00520295	0.00564169	0.35839
cg25698881	-0.00214505	0.00341654	0.531385
cg25698912	0.00834632	0.0078573	0.290413
cg25698915	-0.00084676	0.000924449	0.361655
cg25698935	-6.99509e-06	0.00686041	0.999188
cg25698940	3.19246e-05	0.00474888	0.994648
cg25698973	-0.000386175	0.0123329	0.975076
cg25698975	0.00273081	0.00437068	0.533372
cg25698978	0.000232341	0.00263033	0.929771
cg25698998	-0.00130929	0.00161275	0.418608
cg25699034	-0.00350924	0.00593755	0.555694
cg25699052	-0.00404211	0.00367806	0.274134
cg25699073	-0.0229765	0.0204738	0.264161
cg25699121	-0.000345843	0.0010886	0.751309
cg25699136	-0.00325224	0.0120582	0.787879
cg25699174	0.00046313	0.00135566	0.733272
cg25699199	0.0033488	0.00316981	0.293029
cg25699218	-0.00139628	0.00161945	0.390422
cg25699227	0.00471149	0.00509634	0.357222
cg25699273	0.00106667	0.00591705	0.857266
cg25699293	-0.00278103	0.00550928	0.614698
cg25699299	0.00398744	0.00610452	0.514969
cg25699325	0.0001432	0.000881883	0.871299
cg25699343	-0.00157904	0.00109327	0.151439
cg25699368	0.0100955	0.00978871	0.304603
cg25699417	-0.0111162	0.00939758	0.23936
cg25699489	-0.00965922	0.0127199	0.44922
cg25699533	-0.00037609	0.00125314	0.764643
cg25699593	0.00232278	0.00104014	0.0275264
cg25699597	-0.00343021	0.00683686	0.616847
cg25699602	0.000784417	0.0029559	0.791209
cg25699605	-0.00398337	0.0109199	0.715963
cg25699679	-0.00361257	0.00689963	0.601598
cg25699727	0.00173433	0.00430156	0.68758
cg25699759	0.000506198	0.0103828	0.961203
cg25699837	-0.00243279	0.00623143	0.696978
cg25699851	0.00134552	0.00324867	0.679538
cg25699910	-0.0106775	0.0108001	0.324966
cg25699925	0.00364616	0.0036964	0.326058
cg25699964	0.000646485	0.00349808	0.853711
cg25700077	0.000722859	0.00419609	0.863536
cg25700293	0.00773249	0.00614601	0.21096
cg25700305	0.00561056	0.00601422	0.352888
cg25700414	-0.00412712	0.00315632	0.193697
cg25700432	0.00103842	0.00372441	0.780901
cg25700513	-0.00449136	0.00345959	0.196873
cg25700533	0.0157959	0.0101717	0.123262
cg25700611	0.00120592	0.00277293	0.66448
cg25700686	0.000518249	0.00692295	0.94046
cg25700699	-0.00493505	0.0040693	0.227777
cg25700789	-0.00121415	0.00335097	0.71779
cg25700848	0.00277637	0.00154081	0.0742525
cg25700851	-0.00468715	0.00531562	0.37979
cg25700862	-0.00287638	0.00413303	0.487902
cg25700897	-0.000477595	0.00509599	0.925499
cg25700908	0.00461776	0.00396434	0.246565
cg25700931	-0.00658159	0.00419731	0.119691
cg25700938	0.00457906	0.002526	0.0725449
cg25700996	-0.000314307	0.00265824	0.90609
cg25701032	-0.00735811	0.00690487	0.288878
cg25701047	-0.00049397	0.00442339	0.911283
cg25701051	-0.000915603	0.00760946	0.904442
cg25701076	0.00604054	0.00401302	0.135079
cg25701078	-0.006762	0.00771823	0.382847
cg25701100	-0.00475697	0.00503649	0.346947
cg25701114	-0.000926732	0.00527587	0.860882
cg25701164	-0.00242511	0.00564279	0.668187
cg25701364	-0.00374403	0.00322474	0.248097
cg25701417	-0.00787319	0.00876961	0.371229
cg25701418	-0.000224284	0.00187096	0.904796
cg25701444	0.00126969	0.00381136	0.739657
cg25701472	-0.00250409	0.00347321	0.472429
cg25701517	0.0062204	0.00423331	0.144529
cg25701564	0.00202989	0.00315723	0.521581
cg25701596	-0.00743867	0.00938641	0.429749
cg25701617	-0.0030654	0.00367144	0.405534
cg25701710	-2.97526e-05	0.00337265	0.992977
cg25701735	-0.000766577	0.00307945	0.803869
cg25701751	0.001608	0.00319211	0.615433
cg25701781	-0.000936288	0.00114143	0.413801
cg25701784	-0.00651729	0.00672307	0.334438
cg25701856	0.00569127	0.0067088	0.398064
cg25702132	0.0164206	0.00835149	0.0517515
cg25702335	-0.00207571	0.0086864	0.811572
cg25702392	4.45335e-05	0.00274009	0.987062
cg25702480	-0.00148535	0.00687085	0.829239
cg25702500	-0.00132631	0.0037189	0.722033
cg25702512	0.00100134	0.00332853	0.764097
cg25702579	0.000814971	0.00420293	0.846601
cg25702587	0.00138251	0.00619423	0.823792
cg25702606	0.0100295	0.00802049	0.213731
cg25702652	0.00359666	0.00618496	0.56206
cg25702656	0.00548398	0.00850953	0.520601
cg25702768	0.0244787	0.0247682	0.32513
cg25702780	0.000605636	0.00181648	0.739447
cg25702790	-0.000154105	0.00345276	0.96448
cg25702798	-0.00291534	0.00464589	0.531602
cg25702826	-0.00690622	0.00620874	0.268375
cg25702859	0.00149644	0.0156144	0.923821
cg25702939	-0.00209789	0.0071816	0.770735
cg25702940	0.00523427	0.00327292	0.112579
cg25703002	-0.0021016	0.00392045	0.592979
cg25703051	-0.00231849	0.0116229	0.842252
cg25703122	0.0129147	0.0053987	0.0184128
cg25703168	-0.0166723	0.0130464	0.203921
cg25703213	-0.00224841	0.00320668	0.484654
cg25703243	-0.000963346	0.00373153	0.796754
cg25703309	-0.00209972	0.0029373	0.476192
cg25703346	0.00154144	0.00203328	0.449981
cg25703361	0.00354354	0.00579799	0.542328
cg25703407	-0.0140618	0.00748058	0.0627375
cg25703477	0.00764213	0.00465225	0.103255
cg25703479	-0.00536212	0.00327663	0.104548
cg25703534	0.00133833	0.00362707	0.712836
cg25703541	0.000510553	0.00362319	0.888192
cg25703554	-0.00300459	0.00323378	0.354821
cg25703567	-0.00540105	0.00527713	0.308286
cg25703588	0.00782148	0.00586843	0.1853
cg25703598	4.63426e-05	0.00407177	0.990939
cg25703604	-0.00593654	0.00459996	0.199513
cg25703747	-0.00276707	0.00318263	0.386473
cg25703784	0.00221776	0.00404342	0.58445
cg25703843	-0.00906782	0.00891998	0.311547
cg25703861	0.00371085	0.00424111	0.383463
cg25703864	-0.00417854	0.00403164	0.302231
cg25703937	-0.00201738	0.00106942	0.0618281
cg25704036	0.00718824	0.0105822	0.498365
cg25704045	-0.00346255	0.00303646	0.256583
cg25704068	0.0243235	0.0191028	0.205549
cg25704110	0.000999502	0.00112081	0.37443
cg25704207	-9.38553e-05	0.00133715	0.944167
cg25704220	0.00123938	0.00939423	0.895276
cg25704227	-0.00387964	0.00694786	0.57769
cg25704253	-0.00273615	0.00406349	0.502112
cg25704278	0.00132119	0.010118	0.896343
cg25704407	0.000304277	0.00226229	0.893249
cg25704562	-0.00530218	0.00514369	0.304849
cg25704564	-0.00284365	0.00365324	0.43798
cg25704589	-0.0071672	0.0108895	0.511777
cg25704607	-0.00161416	0.00350205	0.645751
cg25704638	0.000303792	0.00105573	0.774066
cg25704642	-0.000343174	0.00770206	0.96454
cg25704749	0.00172716	0.00632864	0.785423
cg25704768	-0.00813867	0.00883746	0.359067
cg25704769	-5.54843e-06	0.00398601	0.998892
cg25704908	-0.00374463	0.00439265	0.395768
cg25705148	0.000804	0.00755445	0.915434
cg25705162	-0.00340386	0.00903498	0.707077
cg25705167	0.0225918	0.0119525	0.0613257
cg25705208	0.00319947	0.00320283	0.319971
cg25705212	0.000773151	0.00275177	0.779255
cg25705216	-0.0166698	0.00860844	0.0553322
cg25705221	0.00137015	0.00330089	0.678874
cg25705255	0.00410138	0.00639016	0.522297
cg25705266	0.0192857	0.0144808	0.185625
cg25705272	-0.0275004	0.0166036	0.100461
cg25705306	0.0104469	0.0247222	0.67342
cg25705309	-0.025081	0.0112667	0.0280079
cg25705379	-0.004932	0.00890688	0.580868
cg25705390	0.000153296	0.00122848	0.900918
cg25705452	0.00367343	0.00517215	0.479036
cg25705464	0.000487103	0.00145813	0.738959
cg25705486	-0.00555567	0.00569475	0.331376
cg25705502	0.00503701	0.00359132	0.163517
cg25705508	0.000185442	0.00283787	0.948015
cg25705519	-0.0010571	0.00142082	0.458431
cg25705526	-0.000602806	0.00157311	0.702302
cg25705530	-0.00879968	0.00307096	0.00497445
cg25705558	8.38482e-05	0.00169198	0.960564
cg25705573	-0.00761816	0.00601128	0.207673
cg25705589	0.00237248	0.00439104	0.590062
cg25705682	0.000910828	0.00207648	0.661768
cg25705717	0.00817441	0.0113984	0.47477
cg25705734	-0.0133982	0.00887627	0.134002
cg25705792	0.00568394	0.00641137	0.377226
cg25705836	0.000851943	0.0020623	0.680321
cg25705866	0.0152886	0.00680702	0.0266655
cg25705880	-0.00186403	0.00272229	0.494932
cg25705900	0.000977914	0.00118892	0.412529
cg25705936	0.00433326	0.0093815	0.645053
cg25706012	-0.00372579	0.0101429	0.714065
cg25706060	-0.00158187	0.00542425	0.77111
cg25706062	0.00383984	0.00510751	0.453746
cg25706100	0.00198295	0.00500703	0.692834
cg25706135	-0.00104153	0.00624364	0.867817
cg25706149	0.000807784	0.00301464	0.789228
cg25706235	-0.00194853	0.00263583	0.461303
cg25706257	0.00096394	0.00327932	0.769344
cg25706281	0.000573865	0.00186666	0.759088
cg25706311	0.00158991	0.00343548	0.644411
cg25706329	0.00331586	0.00572554	0.563661
cg25706342	0.0011557	0.00568118	0.839171
cg25706358	-0.00453677	0.00894781	0.613134
cg25706390	-0.000116352	0.00101574	0.909007
cg25706474	0.0025283	0.00674868	0.708639
cg25706478	0.0110968	0.0086182	0.200541
cg25706502	0.00139016	0.00282101	0.623128
cg25706530	-0.000270973	0.00108536	0.803306
cg25706552	-0.00183821	0.00778044	0.813662
cg25706597	-0.0011213	0.00382292	0.769829
cg25706683	-0.000487041	0.00579791	0.933204
cg25706713	-0.00792174	0.00634207	0.214241
cg25706716	0.000871466	0.00417506	0.835037
cg25706808	0.00250835	0.00539238	0.642716
cg25706810	-0.000122231	0.00269277	0.963876
cg25706861	0.00311776	0.00846464	0.713324
cg25706898	0.00137569	0.00386598	0.722626
cg25706971	-0.0119421	0.00775562	0.126429
cg25706978	0.00241334	0.0029453	0.414307
cg25706990	0.00240142	0.00543271	0.65932
cg25707005	-0.00132796	0.00159064	0.405576
cg25707029	-0.000129441	0.00179418	0.942616
cg25707057	-0.00196265	0.00112291	0.0832351
cg25707093	0.00332534	0.00465516	0.476507
cg25707145	-0.00455736	0.00765455	0.552791
cg25707189	0.000763161	0.0043116	0.859827
cg25707212	-0.000879246	0.00701781	0.90052
cg25707238	-0.00556828	0.00654118	0.396438
cg25707253	-0.00025074	0.00127624	0.844601
cg25707298	0.00758646	0.0160734	0.637854
cg25707387	0.00219284	0.00413983	0.597372
cg25707394	-0.00142392	0.0032765	0.664699
cg25707429	0.00277846	0.00547401	0.612751
cg25707465	-0.00189883	0.0061745	0.759013
cg25707669	-0.00141921	0.000976919	0.149092
cg25707716	0.0133504	0.00709346	0.0624212
cg25707722	-0.00497147	0.00257376	0.055936
cg25707727	0.00265301	0.0073318	0.718146
cg25707745	-0.000935334	0.00367087	0.799345
cg25707767	0.0039861	0.00588004	0.499231
cg25707805	-0.00672597	0.0118756	0.572275
cg25707924	0.00133573	0.00424456	0.753581
cg25707951	0.00627778	0.00510703	0.221557
cg25707994	-0.000921794	0.00152893	0.547793
cg25708069	0.000694829	0.00180076	0.700338
cg25708189	0.00368215	0.0060721	0.545474
cg25708328	-0.00213462	0.00239519	0.374727
cg25708364	-0.00420679	0.00396383	0.290839
cg25708397	-0.00577762	0.00299743	0.0564467
cg25708399	0.00154111	0.0049487	0.756062
cg25708403	-0.0170376	0.0092955	0.0694757
cg25708442	-0.000832668	0.00264771	0.753737
cg25708455	-0.00809251	0.0049731	0.106493
cg25708538	-0.00164104	0.00614548	0.789935
cg25708695	0.00243071	0.00372386	0.515262
cg25708721	-0.00958532	0.0076012	0.20992
cg25708738	0.00449965	0.00828051	0.587932
cg25708755	-0.0165164	0.0188898	0.383797
cg25708777	-0.0028499	0.00456964	0.53412
cg25708815	0.000646764	0.00344495	0.851418
cg25708827	-0.000464788	0.00108204	0.668349
cg25708850	-0.017601	0.00644825	0.00736693
cg25708912	0.00384734	0.00336804	0.255763
cg25708969	0.00400633	0.00341525	0.243256
cg25708981	0.00630464	0.00972426	0.518092
cg25708982	0.000812671	0.00522111	0.876588
cg25708990	0.00406572	0.00295684	0.171869
cg25709050	0.013048	0.00849744	0.127475
cg25709073	-0.00164674	0.00530834	0.756972
cg25709146	-0.00041512	0.00435567	0.924242
cg25709222	-0.0097903	0.00672697	0.148361
cg25709244	-0.00306957	0.00673191	0.649292
cg25709273	-0.00591712	0.00638555	0.356105
cg25709335	-0.00377335	0.00654239	0.565262
cg25709441	0.000553514	0.00145941	0.705204
cg25709481	-0.000200395	0.00777694	0.979488
cg25709502	0.00721264	0.0127554	0.572894
cg25709679	-0.00183274	0.00597578	0.759645
cg25709703	0.00338918	0.00277599	0.224691
cg25709722	0.00496969	0.00643337	0.441453
cg25709738	0.00178581	0.00109937	0.107101
cg25709789	-0.0138193	0.00518559	0.0088375
cg25709805	0.00132204	0.00111369	0.237707
cg25709824	-0.00041893	0.00451811	0.92629
cg25709852	0.00398239	0.00517016	0.442765
cg25709906	-0.00175845	0.00453872	0.699171
cg25709921	0.00222059	0.00146574	0.13259
cg25709972	-0.00276451	0.00181507	0.130557
cg25709978	-0.000413466	0.00467425	0.929672
cg25710008	-0.0309603	0.0274489	0.261763
cg25710010	0.00111577	0.01005	0.911797
cg25710107	-0.00592191	0.0101899	0.562304
cg25710122	-0.00901607	0.0104174	0.388626
cg25710140	-0.0027047	0.00449833	0.548877
cg25710178	0.00165524	0.0018191	0.364818
cg25710214	0.000142264	0.00993375	0.988599
cg25710235	0.00129632	0.00235266	0.582728
cg25710298	-0.00589908	0.00979705	0.548306
cg25710351	0.0010238	0.00168277	0.544151
cg25710357	0.000186655	0.00136273	0.8913
cg25710520	0.000295509	0.00103811	0.77643
cg25710630	0.00701049	0.00649351	0.282633
cg25710677	0.00161636	0.00162921	0.32328
cg25710704	-0.000417652	0.00365837	0.909313
cg25710709	-0.00881204	0.01115	0.431012
cg25710753	-0.000687212	0.00326989	0.833922
cg25710796	0.00653806	0.006481	0.315243
cg25710809	0.0042811	0.0063203	0.499576
cg25710815	0.00220197	0.00187097	0.241725
cg25710854	0.00654121	0.00336373	0.0543266
cg25710913	-0.00610742	0.00407451	0.136705
cg25711003	-0.00612395	0.00567572	0.282918
cg25711056	-0.000926626	0.00662465	0.88901
cg25711078	-0.00268184	0.00142471	0.0623792
cg25711079	-0.000748564	0.00144512	0.605484
cg25711239	-0.00665516	0.00530998	0.212696
cg25711246	0.0027908	0.00742954	0.707898
cg25711254	-0.00493117	0.0042165	0.244687
cg25711278	-0.00407936	0.003926	0.301013
cg25711358	-0.00659338	0.00454708	0.149847
cg25711368	-0.00818369	0.00453139	0.0736043
cg25711375	-0.00120247	0.00316318	0.704558
cg25711407	0.00377241	0.0044334	0.396637
cg25711411	-0.00368213	0.00346773	0.290597
cg25711529	-0.000479253	0.00455232	0.916345
cg25711536	-0.00244384	0.00486024	0.616076
cg25711558	-0.00131128	0.00385368	0.734293
cg25711575	-0.000866462	0.00223268	0.698692
cg25711665	-0.00105074	0.00523472	0.841277
cg25711701	-0.00426754	0.00392389	0.279117
cg25711723	-0.0112422	0.0054443	0.0412375
cg25711726	-0.00284002	0.00304223	0.352554
cg25711779	-0.00122112	0.00503756	0.80891
cg25711786	-0.00237034	0.00400022	0.554675
cg25711950	-0.0154174	0.00853478	0.073538
cg25711956	-0.000239727	0.00129156	0.853086
cg25711997	-0.0013792	0.00160459	0.391881
cg25712015	-0.0041837	0.00404141	0.302801
cg25712031	0.00356578	0.00270698	0.190443
cg25712085	4.99747e-06	0.00397679	0.999
cg25712108	0.00282438	0.00327828	0.39078
cg25712127	0.00173972	0.0100159	0.862419
cg25712246	0.00127907	0.00117344	0.278046
cg25712344	-0.00131513	0.00296644	0.658378
cg25712398	-0.0061477	0.00719924	0.394962
cg25712567	0.00100778	0.00552066	0.855484
cg25712611	-0.0034664	0.00569573	0.544025
cg25712735	0.000677584	0.00142925	0.636363
cg25712753	0.00621175	0.00323339	0.0572576
cg25712758	0.00377694	0.00451234	0.404361
cg25712763	0.0079625	0.00470543	0.0933897
cg25712819	-0.00657383	0.00530139	0.217559
cg25712921	-0.00294489	0.0182781	0.872292
cg25712981	0.0063618	0.00378554	0.0956368
cg25712984	-0.00779852	0.00540028	0.151504
cg25712985	0.00212276	0.00299821	0.48041
cg25712987	0.00185218	0.00461411	0.688878
cg25713048	0.0016675	0.00111451	0.137422
cg25713094	-0.00287817	0.00632473	0.649943
cg25713113	-0.00448497	0.00397761	0.261918
cg25713128	0.0380455	0.0204528	0.0654864
cg25713141	0.0039282	0.00330942	0.237749
cg25713185	0.00212636	0.0010869	0.0529127
cg25713214	-0.000411046	0.00434956	0.924879
cg25713243	0.0026625	0.00366954	0.469618
cg25713309	-0.00115401	0.00115354	0.319272
cg25713346	-0.00358162	0.00397995	0.370095
cg25713365	0.00786078	0.005441	0.151325
cg25713370	-0.00459226	0.03294	0.889374
cg25713411	-0.00278427	0.00242025	0.252427
cg25713524	-0.000524528	0.00332592	0.87497
cg25713558	-0.0186106	0.00848559	0.0303597
cg25713625	-0.00709558	0.00508164	0.165381
cg25713657	3.65741e-05	0.0102911	0.997171
cg25713684	-0.00282541	0.00203361	0.167481
cg25713705	0.00490817	0.00472501	0.301152
cg25713736	0.015972	0.0240707	0.508346
cg25713737	0.00355477	0.00666849	0.595041
cg25713793	-0.0108722	0.0115848	0.350012
cg25713821	-0.00168819	0.000999912	0.0941286
cg25713841	-0.00285122	0.00521282	0.585493
cg25714009	-0.00705068	0.00340144	0.0404808
cg25714012	0.00333343	0.00328144	0.311893
cg25714057	1.76354e-05	0.00552827	0.99746
cg25714060	-0.00108176	0.0038222	0.777683
cg25714069	-0.000429118	0.00204768	0.834389
cg25714096	-0.00416658	0.00341343	0.224785
cg25714109	-0.00499836	0.00472184	0.292078
cg25714134	-0.00460799	0.00397541	0.248872
cg25714147	-0.00965748	0.00629508	0.127818
cg25714154	0.0107025	0.0106726	0.318121
cg25714208	-0.00521333	0.00613472	0.397246
cg25714218	-0.00136222	0.00312056	0.663292
cg25714252	-0.0100169	0.00659573	0.131659
cg25714306	0.00613291	0.0104202	0.557341
cg25714323	0.00751887	0.00657811	0.255471
cg25714326	-0.00847066	0.00662873	0.203937
cg25714381	0.00181281	0.00263059	0.492169
cg25714392	-0.0013376	0.00115778	0.25042
cg25714432	-0.0059646	0.0107975	0.581773
cg25714526	-0.00552774	0.00628092	0.380698
cg25714573	-3.66704e-05	0.0025082	0.988361
cg25714606	-0.00871113	0.00622686	0.164588
cg25714610	-0.00935906	0.00356785	0.00992508
cg25714649	-0.00564772	0.00320916	0.0811593
cg25714766	0.00101812	0.00277861	0.71475
cg25714774	-0.00520354	0.00659716	0.431921
cg25714798	0.0100583	0.00878199	0.254511
cg25714800	-0.0146951	0.00940293	0.120916
cg25714826	0.00342394	0.00163713	0.0387503
cg25714850	-0.000761845	0.00121707	0.53261
cg25714889	-0.0177126	0.00690935	0.0116854
cg25714927	-0.000849245	0.00456441	0.852736
cg25714956	0.00212198	0.00898789	0.813792
cg25714963	-0.019149	0.0172608	0.269637
cg25715035	0.00385654	0.00371066	0.300897
cg25715073	0.00131138	0.00506223	0.796071
cg25715124	0.00415615	0.00474238	0.382697
cg25715134	0.0034692	0.00380944	0.364417
cg25715256	0.000721095	0.00540102	0.894029
cg25715273	-0.000672293	0.00536516	0.900505
cg25715276	-0.00145859	0.00545116	0.789519
cg25715278	0.000915599	0.00615535	0.88202
cg25715328	-0.000694939	0.00127917	0.588022
cg25715429	-0.00198514	0.00476283	0.677623
cg25715438	-0.00199077	0.00371058	0.592668
cg25715452	0.0025809	0.00578556	0.656392
cg25715462	-0.00618037	0.00442822	0.165572
cg25715498	0.00540522	0.00365144	0.141602
cg25715539	-0.00609076	0.0140125	0.664641
cg25715588	-0.00232747	0.00914091	0.799483
cg25715601	-0.00595229	0.00391053	0.130797
cg25715665	-0.00100133	0.00286649	0.727504
cg25715721	0.0137148	0.00812078	0.0940309
cg25715740	0.00558549	0.00487906	0.254738
cg25715779	0.000111048	0.00224215	0.960587
cg25715827	-0.000117605	0.00646206	0.985512
cg25715884	0.0042755	0.00323548	0.189047
cg25715909	-0.00330255	0.00335991	0.32776
cg25715949	-0.00671912	0.00519603	0.198629
cg25715964	0.0020846	0.00406868	0.609413
cg25716013	0.0052996	0.00889711	0.552608
cg25716102	0.00498332	0.00800309	0.534765
cg25716149	0.00315122	0.00330703	0.3427
cg25716286	0.000243092	0.000902415	0.788133
cg25716307	-0.00382453	0.00452444	0.399743
cg25716314	0.00330379	0.00616843	0.593299
cg25716376	0.00283762	0.00363654	0.436857
cg25716415	0.00450148	0.00268598	0.0965435
cg25716428	0.000664555	0.00520163	0.898569
cg25716514	-0.00686849	0.00348691	0.0513312
cg25716560	0.012273	0.00905498	0.17802
cg25716565	-0.00140354	0.0105257	0.894161
cg25716623	0.000404253	0.00285932	0.887823
cg25716641	0.00523897	0.00201729	0.0106652
cg25716657	0.000503351	0.00289351	0.862212
cg25716691	-0.000529337	0.0112698	0.962621
cg25716692	-0.00175349	0.00309733	0.572439
cg25716740	0.000588493	0.000886754	0.508279
cg25716814	0.000724586	0.00216605	0.738613
cg25716820	0.00680467	0.00723017	0.348654
cg25716846	0.00156718	0.001134	0.169725
cg25716847	-0.00196355	0.0102873	0.848972
cg25716871	-0.000657136	0.00108055	0.544319
cg25716894	-7.32991e-06	0.00603109	0.999032
cg25716956	-0.00234904	0.00379339	0.537013
cg25717032	-0.00176598	0.00498673	0.723903
cg25717071	-0.00939663	0.0126863	0.460432
cg25717113	0.00270902	0.0125673	0.829722
cg25717182	0.000272155	0.00214893	0.899447
cg25717210	-0.00174563	0.00200399	0.385575
cg25717214	-0.0007539	0.00465126	0.871531
cg25717239	0.000272933	0.00135558	0.840798
cg25717260	0.00626701	0.00414252	0.133134
cg25717295	-0.0022343	0.00537673	0.678535
cg25717403	-0.00260644	0.00110685	0.0202724
cg25717438	-0.00217443	0.00153515	0.159426
cg25717470	0.00345795	0.0030773	0.263545
cg25717473	0.000779108	0.00411672	0.850236
cg25717502	-0.000318309	0.00132361	0.810393
cg25717569	-0.00191617	0.00506304	0.705803
cg25717578	-0.00272568	0.00623715	0.662947
cg25717590	0.0003554	0.0040531	0.930283
cg25717658	0.00467302	0.00406873	0.253202
cg25717799	0.001745	0.00175706	0.322784
cg25717823	0.0182187	0.00674682	0.00800222
cg25717844	-0.00173211	0.00338185	0.609534
cg25717917	-0.00917989	0.00665997	0.170837
cg25717919	0.000397771	0.00498508	0.936545
cg25717994	0.000797359	0.00143766	0.580258
cg25718026	0.00416859	0.00578066	0.472334
cg25718035	-0.00173266	0.00405755	0.670184
cg25718043	0.0103816	0.00514175	0.0458671
cg25718132	0.00208926	0.00297929	0.484594
cg25718156	-0.000311644	0.00437471	0.943336
cg25718196	-0.000547303	0.00115028	0.635145
cg25718217	0.000982829	0.00311074	0.752631
cg25718223	0.00926176	0.00990655	0.351845
cg25718276	-0.000836035	0.00149933	0.578227
cg25718284	2.28068e-06	0.0031008	0.999414
cg25718322	-0.00213722	0.00666428	0.749037
cg25718342	-0.00916795	0.00796798	0.252348
cg25718361	0.00154141	0.00459291	0.737796
cg25718365	-0.00226128	0.00370042	0.54238
cg25718381	0.00667902	0.00535008	0.21449
cg25718383	0.00604947	0.00507036	0.23535
cg25718394	0.00283015	0.00302108	0.350876
cg25718402	0.00258994	0.00154089	0.0955874
cg25718438	-0.00155411	0.00391898	0.692447
cg25718451	0.00389105	0.00435656	0.373693
cg25718467	-0.00178476	0.00503451	0.723626
cg25718489	0.00609098	0.00517938	0.242086
cg25718498	-0.00380504	0.00504888	0.452646
cg25718522	-0.00798295	0.00743737	0.285418
cg25718547	0.00171669	0.00367199	0.641044
cg25718584	-7.42878e-05	0.00738818	0.991995
cg25718604	-0.00624177	0.00632035	0.325493
cg25718632	-0.00371372	0.00521392	0.477778
cg25718643	-0.00280138	0.00352972	0.429074
cg25718645	-0.0045552	0.00364238	0.213683
cg25718696	0.00494989	0.00873203	0.57194
cg25718724	0.000738427	0.00368131	0.841384
cg25718732	0.000383083	0.00107692	0.722718
cg25718735	-0.00169901	0.00146561	0.248819
cg25718748	-0.011287	0.00886464	0.20556
cg25718766	-0.00103092	0.00191536	0.591481
cg25718973	-0.000120402	0.00308579	0.968945
cg25719023	0.00894969	0.00695609	0.200887
cg25719081	-0.00164375	0.00296999	0.581057
cg25719092	0.00148164	0.00728077	0.839113
cg25719102	-0.00594956	0.00292106	0.0440301
cg25719126	-0.00459041	0.00478673	0.339631
cg25719132	-0.000716697	0.00182521	0.695313
cg25719137	0.00199	0.00526421	0.706128
cg25719199	0.0132671	0.00705288	0.0625568
cg25719236	0.000295977	0.000939219	0.753249
cg25719374	0.00434467	0.00374378	0.248312
cg25719378	0.0015208	0.00190181	0.425599
cg25719393	-0.00247854	0.00350061	0.480397
cg25719435	0.0024511	0.00291382	0.40203
cg25719450	0.00446137	0.00527114	0.399147
cg25719481	0.000718241	0.000936001	0.444488
cg25719486	0.000556783	0.00300457	0.85332
cg25719507	-0.0093746	0.00415464	0.0259854
cg25719513	-0.00287457	0.00415317	0.490283
cg25719538	-0.00476621	0.00490189	0.332987
cg25719573	0.00255096	0.00675903	0.706579
cg25719594	0.000411146	0.00586895	0.944275
cg25719634	0.0010422	0.00406303	0.798029
cg25719685	0.00295949	0.0109371	0.787202
cg25719786	-0.00906927	0.00387377	0.0209905
cg25719798	0.000365766	0.00108717	0.73717
cg25719811	0.000967214	0.00307391	0.753611
cg25719814	0.0134116	0.00472479	0.0053822
cg25719848	0.00763918	0.00744106	0.306809
cg25719851	0.00176675	0.00473483	0.709751
cg25719876	-0.000447726	0.00731598	0.95131
cg25719914	0.00151554	0.00315415	0.631816
cg25719925	-0.00360652	0.00713514	0.61423
cg25720008	0.000236728	0.00118004	0.841367
cg25720033	-0.0025113	0.00568693	0.659636
cg25720060	0.00136733	0.00521077	0.793491
cg25720067	0.00732736	0.00672255	0.278067
cg25720114	-0.000841686	0.00485418	0.862655
cg25720121	-0.00208804	0.00174686	0.234491
cg25720128	-0.0120699	0.00856619	0.161601
cg25720264	-0.00838024	0.00458161	0.0700447
cg25720357	0.000919685	0.00671033	0.891233
cg25720371	-0.00339997	0.00321259	0.292184
cg25720406	0.00397723	0.00536368	0.459936
cg25720419	0.00860532	0.0102352	0.402276
cg25720442	-0.00525429	0.00513295	0.308212
cg25720459	-0.00192105	0.00711266	0.787589
cg25720552	-0.00156337	0.00360948	0.665754
cg25720625	0.00394796	0.0107231	0.71344
cg25720664	-0.015579	0.0104114	0.137378
cg25720688	-0.00182533	0.00733355	0.803893
cg25720697	-0.00164014	0.0012388	0.188209
cg25720742	-0.000348222	0.00186565	0.852274
cg25720755	-0.00307353	0.00339803	0.367669
cg25720793	-0.0108948	0.00602206	0.0731096
cg25720795	-0.00574736	0.0125219	0.647136
cg25720803	0.0047987	0.00477435	0.317015
cg25720804	-0.000265682	0.00118906	0.823601
cg25720825	0.00248288	0.00553811	0.654784
cg25720849	0.000714576	0.00330004	0.828964
cg25720854	0.00421612	0.00855323	0.623029
cg25720885	-0.0010035	0.00511575	0.844841
cg25720930	-0.00392598	0.0123246	0.750663
cg25720954	0.00265256	0.00395108	0.503379
cg25720969	-0.00172949	0.00659369	0.793576
cg25720972	-0.00948004	0.00543806	0.0840297
cg25721037	-0.00936137	0.00564035	0.0997694
cg25721039	0.00547425	0.00291538	0.0630217
cg25721040	-9.78229e-05	0.0154301	0.994953
cg25721132	-0.000145478	0.00295564	0.960831
cg25721143	-0.000244002	0.00428599	0.954702
cg25721188	0.00331245	0.00524542	0.529005
cg25721201	0.00422186	0.00225712	0.0640303
cg25721291	0.00131296	0.00191519	0.494412
cg25721366	0.00136307	0.00682638	0.842096
cg25721442	0.0010361	0.00740246	0.888938
cg25721455	0.016286	0.00640412	0.0123538
cg25721492	0.000453695	0.00348713	0.896716
cg25721501	-0.00106492	0.00139587	0.447122
cg25721510	-0.0183499	0.00786774	0.0214719
cg25721625	-0.00108054	0.00165762	0.515824
cg25721648	-0.00253278	0.00393696	0.521323
cg25721713	-0.00178103	0.00542513	0.743303
cg25721717	0.00333058	0.00470137	0.480152
cg25721732	-0.00309805	0.00622824	0.619868
cg25721744	0.00174112	0.00544609	0.74979
cg25721806	-0.00157473	0.00316937	0.620263
cg25721818	0.00879714	0.00539412	0.105726
cg25721832	0.000980691	0.00444378	0.825737
cg25721906	-0.00390369	0.00346567	0.262409
cg25721950	-0.000537424	0.00364424	0.883024
cg25721982	0.00441454	0.00710336	0.535551
cg25721991	-0.00417635	0.00612096	0.496456
cg25722029	0.0129419	0.00741623	0.0837147
cg25722041	0.00343737	0.00394983	0.386021
cg25722073	-0.00111098	0.00442145	0.802066
cg25722128	-0.00333751	0.00335284	0.321674
cg25722142	0.000128132	0.00149374	0.931795
cg25722178	0.0011081	0.00335079	0.74149
cg25722198	-0.00111634	0.0014621	0.446762
cg25722212	-0.00850065	0.00544627	0.121387
cg25722269	-0.0156644	0.00731766	0.0344729
cg25722274	-0.000134203	0.00230425	0.95366
cg25722373	-0.00149931	0.00131514	0.256701
cg25722423	-0.000693035	0.00143503	0.63008
cg25722431	0.000529625	0.00616277	0.931668
cg25722465	-0.000483014	0.00194027	0.803862
cg25722471	0.00675082	0.0074947	0.369656
cg25722559	0.00829894	0.00299718	0.0065842
cg25722616	0.00391435	0.0074412	0.599902
cg25722644	-0.013912	0.00952485	0.146925
cg25722686	0.00580742	0.0127554	0.649781
cg25722691	-0.00557849	0.00503579	0.270335
cg25722727	-0.000876448	0.0102282	0.931867
cg25722735	0.00200214	0.00146539	0.174588
cg25722772	0.00049056	0.00341703	0.886103
cg25722795	0.00175909	0.00534062	0.742484
cg25722796	0.00153837	0.00244173	0.529956
cg25722880	0.00297646	0.00307391	0.334983
cg25722945	0.015469	0.00465971	0.00121655
cg25722983	0.00150609	0.00518499	0.771993
cg25723009	-0.00260006	0.00247143	0.295042
cg25723050	0.00142805	0.00163532	0.384394
cg25723111	0.000580947	0.00482298	0.904339
cg25723130	0.00049089	0.00143084	0.732182
cg25723149	0.00174776	0.00560929	0.755937
cg25723217	-0.00264616	0.0115202	0.818745
cg25723285	-0.0135166	0.00572981	0.0200568
cg25723331	-0.00105214	0.00516894	0.839074
cg25723357	0.000866294	0.00504154	0.86388
cg25723394	-0.00100699	0.00166172	0.545745
cg25723459	-0.00955302	0.00716245	0.184987
cg25723583	0.000108169	0.000910634	0.905659
cg25723585	0.000343442	0.00110684	0.756916
cg25723604	-0.000372896	0.00574519	0.948365
cg25723614	-0.00121418	0.00365772	0.740548
cg25723639	-0.00519128	0.00574205	0.367893
cg25723645	-0.000458454	0.00370118	0.901642
cg25723725	0.00318905	0.00523244	0.543443
cg25723806	0.0082796	0.00439641	0.0622586
cg25723862	-0.0017275	0.00604256	0.775491
cg25723866	-0.00141139	0.00563023	0.80252
cg25723910	-0.00311211	0.0049532	0.531085
cg25723920	0.000811035	0.00381243	0.831921
cg25723959	0.00436381	0.00607076	0.473747
cg25723986	-4.96805e-06	0.00106656	0.996292
cg25724106	0.000286016	0.00359179	0.936673
cg25724123	-0.00076175	0.001481	0.608021
cg25724144	-0.00173783	0.00489968	0.723495
cg25724240	-0.00550834	0.00373441	0.143012
cg25724260	-0.0135435	0.00946293	0.155152
cg25724283	-0.000735336	0.000910023	0.420779
cg25724310	0.000509985	0.00114497	0.65688
cg25724323	-0.000186113	0.00278336	0.946807
cg25724357	0.0017285	0.00355812	0.628064
cg25724441	0.0010359	0.00117072	0.378137
cg25724460	-0.00211989	0.0062164	0.73373
cg25724461	0.0210781	0.0103902	0.0448661
cg25724515	0.00687763	0.00467248	0.143841
cg25724604	-0.00923919	0.00494309	0.0642195
cg25724712	0.00176733	0.00327759	0.590809
cg25724751	0.0047314	0.00698922	0.499829
cg25724800	-0.00849826	0.00659702	0.200332
cg25724827	-0.00828594	0.0146781	0.573537
cg25724837	-0.0040197	0.0030238	0.186432
cg25724842	-0.00392913	0.00468475	0.403421
cg25724843	0.00640802	0.00562814	0.257313
cg25724895	-0.00229704	0.0031287	0.464371
cg25724917	-0.0090104	0.00474132	0.0599516
cg25724987	0.000692938	0.00268525	0.796839
cg25725023	0.00731589	0.00539419	0.177746
cg25725117	-0.0012482	0.00136433	0.36222
cg25725154	0.00604643	0.0128981	0.640135
cg25725251	-0.00118342	0.00301913	0.695822
cg25725258	0.00287183	0.00354948	0.420182
cg25725261	-0.00231067	0.00317974	0.468935
cg25725280	0.000321812	0.00245331	0.895873
cg25725319	0.0045016	0.00592248	0.4488
cg25725384	0.00349025	0.00429929	0.418617
cg25725391	0.00383414	0.00318289	0.230894
cg25725418	-0.000734092	0.00621399	0.906172
cg25725454	-0.00232797	0.00481526	0.629715
cg25725533	-0.0120019	0.00943288	0.205884
cg25725541	-0.00380035	0.00501305	0.449988
cg25725605	0.000669394	0.00407575	0.86984
cg25725699	-0.00217969	0.00593795	0.714254
cg25725823	-0.00740106	0.00672773	0.273655
cg25725843	-0.000906187	0.00204051	0.657828
cg25725872	-0.00269549	0.00367504	0.464811
cg25725890	-0.00056494	0.00123524	0.648304
cg25725899	0.00731978	0.0071783	0.310064
cg25725911	0.00637165	0.00457334	0.166313
cg25725933	-3.67555e-05	0.00136942	0.978635
cg25725949	0.00728124	0.00768923	0.345708
cg25725987	-0.00686638	0.00642016	0.287143
cg25725999	-0.000993781	0.00576106	0.863356
cg25726077	-0.000123005	0.0056756	0.982748
cg25726080	-0.00161706	0.00260753	0.536418
cg25726085	0.00077176	0.00416419	0.853304
cg25726128	-0.0100347	0.00607253	0.101239
cg25726133	-0.00805397	0.0051323	0.119405
cg25726135	0.0013585	0.00418143	0.745871
cg25726150	0.000383796	0.0100831	0.969705
cg25726182	0.00254357	0.00540456	0.638818
cg25726224	0.00858228	0.00565868	0.132171
cg25726269	-0.000393059	0.0016558	0.812794
cg25726284	-0.0109838	0.010081	0.278248
cg25726357	0.00114913	0.00344895	0.73962
cg25726414	0.000415851	0.00116033	0.720726
cg25726425	0.00348984	0.0076796	0.650399
cg25726477	-0.00777986	0.00626827	0.217144
cg25726480	0.00380966	0.0163204	0.815854
cg25726513	-0.00361863	0.00295714	0.223637
cg25726518	0.00229298	0.00289512	0.430026
cg25726549	0.00238333	0.00675924	0.725049
cg25726564	-0.0163121	0.0103251	0.116962
cg25726611	0.00229218	0.00329117	0.487582
cg25726669	0.00284311	0.00696599	0.683949
cg25726682	-0.00254819	0.00557738	0.648643
cg25726684	-0.00337078	0.00409412	0.412074
cg25726756	0.029507	0.0164078	0.0748149
cg25726789	-0.000107437	0.00158442	0.946059
cg25726847	-0.00268383	0.00399166	0.502739
cg25726857	-0.000554344	0.00130549	0.671924
cg25726864	-0.00166894	0.00499924	0.739126
cg25727008	-0.00969861	0.00681711	0.157607
cg25727025	-0.00910173	0.00941242	0.335631
cg25727029	-0.00655065	0.00252656	0.0107922
cg25727093	-0.00115198	0.0010828	0.289667
cg25727101	0.00218405	0.00310215	0.482868
cg25727165	-0.00370218	0.00698143	0.596961
cg25727203	-0.000376353	0.0108418	0.97237
cg25727206	0.00117019	0.00778617	0.880806
cg25727293	0.00682883	0.00828984	0.411827
cg25727366	-0.00567269	0.00501105	0.260037
cg25727477	-0.0043926	0.014813	0.767369
cg25727520	-0.00503955	0.006766	0.457932
cg25727525	-0.000515105	0.00947753	0.956753
cg25727554	0.0018923	0.00317393	0.552244
cg25727569	-0.00171922	0.00288888	0.552967
cg25727572	0.00029182	0.00444433	0.947764
cg25727671	0.00435285	0.00679944	0.523365
cg25727806	0.00108688	0.00215403	0.614844
cg25727811	-4.50976e-05	0.0045781	0.992158
cg25727825	0.00627521	0.00511446	0.222413
cg25727828	0.00237814	0.00278879	0.395617
cg25727853	0.00762495	0.00283985	0.00835556
cg25727907	-0.003844	0.00364769	0.294234
cg25727917	0.000624732	0.00337096	0.853307
cg25727952	-0.00153189	0.00484054	0.752234
cg25727956	0.00172729	0.0029648	0.561334
cg25727977	0.0151099	0.00584676	0.0110427
cg25728025	0.000715384	0.00123644	0.564033
cg25728053	0.00221005	0.00419457	0.599317
cg25728115	-0.00582641	0.00434019	0.18217
cg25728174	0.00532298	0.00316303	0.0951855
cg25728188	0.0095425	0.00830642	0.253082
cg25728199	-0.00954216	0.00518017	0.0681127
cg25728202	0.00570773	0.00461383	0.21864
cg25728206	-0.0140437	0.00676694	0.0402448
cg25728267	0.0013456	0.00116312	0.249776
cg25728306	-0.000426761	0.00419404	0.919134
cg25728328	0.00263933	0.00561241	0.639079
cg25728350	0.000424911	0.00449603	0.924874
cg25728362	0.00469067	0.004049	0.249134
cg25728388	-0.00295391	0.0029432	0.317716
cg25728415	-0.00226633	0.00165068	0.172506
cg25728469	0.00890414	0.00642187	0.168338
cg25728477	-0.00777083	0.0104293	0.457776
cg25728598	-0.00701856	0.0051516	0.175804
cg25728693	0.00303985	0.00357862	0.397445
cg25728699	0.00235941	0.00154331	0.129134
cg25728723	-0.00301046	0.00161028	0.0641618
cg25728876	0.000127626	0.00111722	0.909256
cg25728994	0.00296985	0.00274738	0.28203
cg25729002	0.00610564	0.00393108	0.123203
cg25729041	-0.000520702	0.00141744	0.714049
cg25729060	-0.00136798	0.00260614	0.600686
cg25729068	-0.00611232	0.00353989	0.0869794
cg25729094	-0.00248763	0.00332743	0.45626
cg25729132	0.00302641	0.00599617	0.614744
cg25729166	-0.00112151	0.00682924	0.869853
cg25729195	-0.000702593	0.0137062	0.959209
cg25729257	0.00149315	0.00174232	0.393279
cg25729350	0.00343146	0.00289975	0.239171
cg25729392	-0.00286278	0.00363096	0.432106
cg25729401	-2.85557e-05	0.00179543	0.987339
cg25729432	0.0154843	0.00927732	0.0979007
cg25729445	0.00096634	0.00140285	0.492349
cg25729466	-0.00370733	0.00284232	0.194795
cg25729534	-0.00127106	0.00149719	0.397712
cg25729545	0.00254694	0.00816896	0.755785
cg25729560	-0.00511548	0.00418326	0.223955
cg25729562	-0.000940184	0.00770389	0.903086
cg25729582	-0.000150767	0.00418063	0.971296
cg25729662	0.00426988	0.00433251	0.326481
cg25729687	0.0016495	0.00852225	0.846877
cg25729692	-0.000362695	0.00542503	0.946816
cg25729713	0.00332835	0.00468332	0.478758
cg25729716	0.00528838	0.00424062	0.214971
cg25729765	-0.00353712	0.00167319	0.036735
cg25729795	-0.00288225	0.00246558	0.244889
cg25729826	0.00112185	0.00417033	0.78842
cg25729907	0.000747199	0.00439949	0.865444
cg25729913	-0.000483962	0.00353217	0.891265
cg25729922	0.00134947	0.00118	0.25522
cg25729942	-0.00125304	0.00297435	0.674358
cg25729957	0.00156181	0.00106772	0.146335
cg25730020	-0.00266785	0.00409377	0.515939
cg25730031	0.000398676	0.00486916	0.93489
cg25730047	-0.00672486	0.00695293	0.335529
cg25730098	-0.00677087	0.00497468	0.176225
cg25730122	0.00117997	0.00176711	0.505673
cg25730138	-0.00146721	0.00142307	0.304754
cg25730140	0.00114564	0.00823534	0.889611
cg25730142	-0.00298304	0.001914	0.121927
cg25730179	-0.00786721	0.00657206	0.233807
cg25730208	0.00620876	0.00608213	0.30954
cg25730237	-0.00471792	0.00381312	0.218569
cg25730241	-0.00147368	0.00400558	0.713637
cg25730261	1.76628e-05	0.00457577	0.996927
cg25730281	0.0021036	0.00854147	0.805916
cg25730298	0.00581824	0.0131849	0.65986
cg25730309	0.000529328	0.00314178	0.86651
cg25730315	-0.00689911	0.00808275	0.395171
cg25730356	-0.00575534	0.00253807	0.0252718
cg25730371	0.00833202	0.00656937	0.207316
cg25730401	0.00106111	0.00337529	0.753821
cg25730428	0.00229162	0.00323482	0.480154
cg25730440	0.00419966	0.00397671	0.293212
cg25730441	0.00124526	0.00128864	0.335961
cg25730516	0.00478838	0.00685865	0.486529
cg25730555	-0.000555202	0.00644005	0.931453
cg25730564	0.026056	0.0173271	0.135453
cg25730573	-0.000247216	0.00135455	0.855514
cg25730577	0.000353274	0.00540826	0.948035
cg25730628	0.000180343	0.00461908	0.968926
cg25730666	0.0017032	0.00231666	0.463756
cg25730670	-0.00435036	0.00391444	0.268793
cg25730685	-0.00327231	0.00166537	0.0519002
cg25730711	0.0219025	0.013656	0.111557
cg25730790	-0.00597432	0.00415626	0.153385
cg25730803	-0.00248351	0.0070679	0.725964
cg25730804	0.000604524	0.00244274	0.804991
cg25730851	0.00064489	0.00304812	0.832827
cg25730852	-0.0151102	0.00579259	0.0103335
cg25730859	0.00202804	0.000940582	0.0332106
cg25730864	-0.00143102	0.00233489	0.541195
cg25730983	-0.00203469	0.00380365	0.593758
cg25731039	-0.00331431	0.00560362	0.555405
cg25731074	0.00164476	0.00193669	0.397546
cg25731183	0.00234909	0.00392779	0.551001
cg25731211	-0.00104206	0.00322444	0.747165
cg25731250	0.00114443	0.00530104	0.829468
cg25731261	0.0103832	0.00943771	0.273611
cg25731305	-0.000607275	0.00439189	0.890274
cg25731310	0.000828631	0.00248119	0.739031
cg25731337	-0.000614739	0.00518207	0.905782
cg25731342	0.00878444	0.00581803	0.133894
cg25731347	0.001572	0.00641695	0.806923
cg25731359	0.00196238	0.00229067	0.393448
cg25731372	-0.0037169	0.00574745	0.519147
cg25731395	-0.000183893	0.00341836	0.957194
cg25731428	0.00407988	0.00460564	0.3776
cg25731483	0.00510114	0.00432014	0.240191
cg25731525	0.00811874	0.00513303	0.116545
cg25731534	0.00159819	0.00250598	0.524939
cg25731553	0.0042764	0.0064188	0.506634
cg25731574	0.0135822	0.00585177	0.0220943
cg25731655	0.0106973	0.00368905	0.00449546
cg25731731	0.0264628	0.0093285	0.00541034
cg25731764	0.00106341	0.00407292	0.794501
cg25731807	-0.00014526	0.00165733	0.930314
cg25731866	-0.00796875	0.00412336	0.0558121
cg25731914	0.00511467	0.00576028	0.376486
cg25731924	0.00279635	0.00226178	0.218916
cg25731943	0.00456134	0.00409326	0.267513
cg25731955	0.00935514	0.00747124	0.213123
cg25731959	-0.00491493	0.00348335	0.161023
cg25731960	0.0062857	0.00619903	0.312777
cg25731997	0.00106114	0.00468215	0.82112
cg25732104	0.00716223	0.00789154	0.366047
cg25732236	-0.005142	0.00269219	0.058695
cg25732252	0.00143956	0.00250276	0.566318
cg25732273	-0.00161898	0.00569002	0.77653
cg25732282	-0.00160397	0.000831006	0.0561157
cg25732368	0.00325888	0.0100157	0.745502
cg25732381	0.013799	0.018928	0.467509
cg25732399	0.00241432	0.00492325	0.624816
cg25732410	0.00181086	0.00654308	0.782475
cg25732426	0.000637235	0.00162383	0.695489
cg25732446	-0.00682857	0.00883713	0.441319
cg25732462	-0.00783893	0.00654903	0.233849
cg25732522	-0.00403387	0.00322281	0.213302
cg25732612	0.00018392	0.00397036	0.963135
cg25732668	0.0079621	0.0112565	0.480829
cg25732687	-0.00198622	0.0061953	0.74911
cg25732732	0.00065653	0.00174887	0.708071
cg25732800	0.0020191	0.00375632	0.591975
cg25732809	0.00729328	0.00370694	0.0516017
cg25732889	-0.00242787	0.00804707	0.763433
cg25732907	0.0113848	0.0142382	0.425636
cg25732936	-0.00315877	0.00432302	0.466496
cg25732961	0.0138112	0.00839704	0.102822
cg25732984	-0.00118526	0.00354249	0.738564
cg25733009	-0.00510529	0.00263895	0.0555625
cg25733100	0.00218685	0.00163633	0.184116
cg25733122	0.00476229	0.00775663	0.540484
cg25733174	0.00857325	0.00530236	0.108719
cg25733268	-0.0111041	0.00640342	0.0856534
cg25733272	-0.00155162	0.00470793	0.742336
cg25733327	0.000294167	0.00380709	0.938548
cg25733445	-0.0147875	0.00805667	0.0690945
cg25733480	-0.00106353	0.00191609	0.579966
cg25733520	3.80337e-05	0.00315082	0.99039
cg25733543	0.00671359	0.00621676	0.282499
cg25733559	0.00806786	0.0107714	0.455423
cg25733578	-0.000868479	0.00536868	0.87178
cg25733599	0.00596232	0.00831303	0.474728
cg25733613	-0.00526261	0.00453388	0.248219
cg25733683	0.0217165	0.00814786	0.00882893
cg25733708	0.00237647	0.00369549	0.521491
cg25733780	0.00561777	0.00621888	0.368284
cg25733797	0.00133972	0.00486207	0.783406
cg25733818	-0.0107344	0.0121412	0.378522
cg25733828	-0.000192924	0.00155057	0.901205
cg25733882	0.000289388	0.00126922	0.820058
cg25733888	-0.000472985	0.0035531	0.894338
cg25733898	0.00369666	0.00391276	0.346809
cg25733915	0.00192074	0.00123655	0.123171
cg25733934	0.00294381	0.0032837	0.371913
cg25733957	-0.0016231	0.0029673	0.585471
cg25733973	0.0128513	0.0067592	0.0598319
cg25734035	0.00654691	0.0053908	0.227127
cg25734058	0.00237431	0.00318425	0.457447
cg25734089	0.0187842	0.00540057	0.000719862
cg25734107	0.00023863	0.00171126	0.889347
cg25734127	-0.00429316	0.00371642	0.250473
cg25734148	-0.000365144	0.00889187	0.967317
cg25734161	-0.00619876	0.00719287	0.390643
cg25734198	0.00839407	0.00539897	0.122826
cg25734220	0.00113443	0.00496964	0.819852
cg25734269	-0.000501881	0.00411131	0.90306
cg25734279	0.00233984	0.00171816	0.175987
cg25734283	-0.000704389	0.00483539	0.884441
cg25734295	-0.0119574	0.00692355	0.086914
cg25734364	3.12041e-05	0.00164937	0.98494
cg25734421	0.00666317	0.0108064	0.538754
cg25734463	-0.00972879	0.00683121	0.157178
cg25734490	-0.00171066	0.00139482	0.222608
cg25734510	-0.00311113	0.00238903	0.1955
cg25734539	0.00133197	0.00581845	0.819347
cg25734572	0.0057615	0.00186928	0.00258687
cg25734624	0.000854209	0.00295456	0.773028
cg25734651	-0.00758705	0.00757644	0.318792
cg25734680	-0.000771576	0.00495498	0.876536
cg25734726	-0.00055054	0.00401627	0.891216
cg25734769	-0.0041284	0.00371138	0.268364
cg25734785	0.00638598	0.0157601	0.686104
cg25734789	0.00252807	0.00412348	0.541059
cg25734825	-0.000661266	0.000940228	0.483326
cg25734842	-0.0031974	0.00718421	0.657136
cg25734864	-0.00329574	0.00324857	0.31252
cg25734899	-0.00234821	0.00431879	0.587715
cg25734905	0.00185551	0.00344009	0.590697
cg25734913	-0.000377472	0.00213317	0.859864
cg25734928	0.00167207	0.00954317	0.86123
cg25734939	0.00766127	0.00363501	0.0372936
cg25734951	-0.0113936	0.00492944	0.0226436
cg25734977	0.00188001	0.00173072	0.279697
cg25735003	0.000508911	0.00382011	0.894259
cg25735039	0.0045334	0.010223	0.658294
cg25735051	-0.00172424	0.00270206	0.524697
cg25735070	-0.00225244	0.00424762	0.596965
cg25735076	0.00119123	0.0049222	0.809213
cg25735133	0.00210788	0.00575252	0.714737
cg25735280	0.000169536	0.00113081	0.881094
cg25735294	-0.00111675	0.00431078	0.796064
cg25735305	-0.000593714	0.00696867	0.932256
cg25735398	0.016781	0.0117095	0.154614
cg25735425	0.00423683	0.00422561	0.318189
cg25735482	-0.00309721	0.00578229	0.593272
cg25735490	-0.00160877	0.00117255	0.172796
cg25735492	-0.002187	0.00179389	0.225351
cg25735517	-0.000658887	0.00390448	0.866296
cg25735572	-0.00101401	0.00226135	0.654724
cg25735583	0.0072835	0.00393744	0.066978
cg25735593	-0.00789293	0.00739397	0.288049
cg25735648	0.000835256	0.00679531	0.902394
cg25735697	0.00535858	0.00455378	0.241797
cg25735816	0.00131994	0.00475433	0.78181
cg25735823	0.00104115	0.00354607	0.769602
cg25735887	0.00119982	0.00104268	0.252305
cg25735890	0.00141653	0.0034527	0.682395
cg25735922	-0.00157432	0.00296976	0.597081
cg25735938	-0.00276708	0.0014876	0.0654961
cg25736002	-0.00087406	0.00796001	0.912759
cg25736125	-0.00592757	0.0045059	0.191025
cg25736145	0.0140305	0.00888215	0.117012
cg25736183	0.0109014	0.00878914	0.217445
cg25736187	0.00232414	0.00325686	0.476951
cg25736198	0.00963773	0.00379285	0.0124212
cg25736204	0.000399896	0.00717984	0.955682
cg25736251	-0.000908204	0.00839748	0.914069
cg25736328	0.00214954	0.00150103	0.154918
cg25736339	-0.00493635	0.00657373	0.454276
cg25736348	0.00902661	0.00596059	0.132746
cg25736406	-0.0108813	0.00396934	0.00712434
cg25736465	0.00110122	0.00641811	0.864077
cg25736482	-0.0147905	0.0091519	0.108883
cg25736509	-0.000607353	0.00563654	0.914385
cg25736517	-0.0077619	0.00627614	0.218774
cg25736592	-0.0028033	0.00667577	0.675347
cg25736600	-0.00556095	0.00692551	0.423696
cg25736617	-0.00883344	0.00500446	0.0802701
cg25736626	-0.00285959	0.00961948	0.76681
cg25736645	-0.00132868	0.0015579	0.395554
cg25736663	-0.00841652	0.00582596	0.151346
cg25736684	-0.00516296	0.00935394	0.582078
cg25736692	-0.000598322	0.00955159	0.950164
cg25736737	0.00779695	0.00834501	0.352146
cg25736755	-0.00591382	0.00714443	0.409571
cg25736830	0.00273756	0.00458649	0.551795
cg25736882	-0.0023757	0.00290753	0.415614
cg25736892	0.00487852	0.00601541	0.419084
cg25736968	-0.00173078	0.00250577	0.491171
cg25736986	-0.000380314	0.000929376	0.683164
cg25737003	-0.00214615	0.00373307	0.566511
cg25737040	0.00216868	0.00611955	0.723717
cg25737087	-0.00728628	0.00928158	0.434096
cg25737169	-0.00927962	0.0072582	0.203716
cg25737215	-0.00213213	0.00462028	0.645355
cg25737218	0.00283522	0.00566962	0.618005
cg25737241	0.00247745	0.0100254	0.805269
cg25737283	-0.00758175	0.00468066	0.108087
cg25737302	0.000722381	0.00394965	0.855209
cg25737313	-0.00307015	0.00496688	0.537748
cg25737323	0.00348884	0.0020739	0.0953045
cg25737372	-0.000779828	0.00594775	0.895921
cg25737397	-0.00473399	0.00747767	0.527969
cg25737410	-0.00147888	0.00179307	0.411254
cg25737411	-0.00165751	0.00308984	0.592719
cg25737416	-0.00465012	0.00402833	0.250812
cg25737491	0.00108583	0.00135509	0.424654
cg25737518	0.00248381	0.00527495	0.63865
cg25737664	0.00111211	0.00295121	0.707012
cg25737710	-0.00981802	0.00651652	0.134719
cg25737737	-0.00924282	0.0132333	0.486344
cg25737744	-0.00015954	0.00293711	0.956778
cg25737788	-0.00126477	0.00103099	0.222489
cg25737836	-0.00327804	0.00450211	0.468064
cg25737891	-0.00204246	0.0030038	0.497934
cg25737957	0.000336685	0.00620769	0.956843
cg25737989	-0.00168948	0.00439565	0.701446
cg25738037	-0.0122247	0.00885048	0.169952
cg25738041	-0.00361323	0.0037913	0.342626
cg25738070	-0.0036741	0.00292254	0.211312
cg25738116	0.00604817	0.00345091	0.0824022
cg25738128	-0.00673442	0.00833688	0.420926
cg25738171	-0.00332228	0.00303986	0.276782
cg25738176	-0.000866963	0.0020228	0.669041
cg25738182	0.00134523	0.0010585	0.206407
cg25738198	0.00571018	0.00572362	0.320598
cg25738236	-0.0111777	0.00465832	0.0180672
cg25738273	0.00319761	0.00135283	0.0198192
cg25738279	-0.00224348	0.00462929	0.628886
cg25738292	0.00118902	0.00293107	0.685765
cg25738313	0.00206602	0.00296201	0.486931
cg25738319	0.00482107	0.00558676	0.390011
cg25738326	-0.00225338	0.00522063	0.66684
cg25738340	-0.000799555	0.00432515	0.853672
cg25738350	-5.5081e-05	0.00346779	0.987355
cg25738359	-0.00121307	0.00333781	0.716965
cg25738373	-0.000260958	0.00109976	0.812869
cg25738403	0.000110019	0.00127728	0.931512
cg25738486	0.00921736	0.00743997	0.217973
cg25738497	-0.0103888	0.0101966	0.310467
cg25738505	0.000205475	0.01099	0.985116
cg25738523	-0.00415138	0.00321528	0.199314
cg25738688	-0.00290479	0.00496901	0.560004
cg25738786	-0.00644025	0.00868263	0.459798
cg25738793	-0.00635467	0.00469922	0.179009
cg25738847	0.000796952	0.0030266	0.792791
cg25738943	-0.00258353	0.00729687	0.72396
cg25738958	-0.000101016	0.00184939	0.956538
cg25738961	0.00235464	0.00336174	0.485115
cg25739016	0.00162346	0.00293003	0.580631
cg25739137	-0.00169093	0.00112735	0.136448
cg25739142	-0.00115838	0.00280473	0.680389
cg25739197	-0.00231744	0.00708976	0.744375
cg25739225	-0.00106743	0.00540476	0.843796
cg25739259	0.000960087	0.00167301	0.567208
cg25739288	-0.00343323	0.00915865	0.708472
cg25739309	0.00028323	0.0156195	0.985565
cg25739316	-0.00333523	0.00187688	0.0782816
cg25739382	-0.000527362	0.00259394	0.839265
cg25739400	-0.00129186	0.00450033	0.774598
cg25739411	0.0108263	0.00429246	0.0130683
cg25739436	-0.00611286	0.00517072	0.239628
cg25739504	-0.000875042	0.00325765	0.788723
cg25739518	0.000929981	0.000920442	0.314499
cg25739591	-0.019778	0.0107214	0.0677195
cg25739644	0.00247998	0.00421223	0.557209
cg25739689	0.019287	0.0116429	0.100412
cg25739700	0.00215618	0.00626842	0.73151
cg25739715	0.00288331	0.00298354	0.335923
cg25739742	-0.00658817	0.00567681	0.248297
cg25739760	0.000277908	0.00683064	0.967619
cg25739835	0.000742202	0.001412	0.600178
cg25739875	0.00229297	0.00522571	0.661661
cg25739882	-0.00894544	0.0118448	0.451704
cg25739938	-0.0043075	0.00863532	0.618882
cg25739943	-0.000441655	0.00336128	0.895699
cg25740070	0.00221702	0.00378184	0.558901
cg25740154	-0.00586357	0.00493422	0.23721
cg25740200	0.00307487	0.00468359	0.512836
cg25740223	-0.00204494	0.00336295	0.544366
cg25740250	0.00376597	0.00499437	0.452405
cg25740273	0.00101746	0.00502103	0.839784
cg25740301	0.00226324	0.00483409	0.640564
cg25740342	-0.00307242	0.00624762	0.623841
cg25740437	-0.00137027	0.00428377	0.749659
cg25740451	0.000463056	0.00183427	0.801158
cg25740457	0.00653741	0.00462394	0.160189
cg25740500	0.0057632	0.00572559	0.316312
cg25740513	4.895e-05	0.00414628	0.990602
cg25740514	-0.000197068	0.00705919	0.977778
cg25740565	0.00983267	0.00680896	0.151509
cg25740602	-0.0132903	0.0131506	0.314375
cg25740621	0.000273718	0.00114638	0.811723
cg25740640	-0.00285165	0.00576847	0.622027
cg25740648	-0.00881643	0.00862566	0.308928
cg25740652	-0.00141043	0.013163	0.914861
cg25740771	0.00902991	0.0101121	0.373782
cg25740883	-0.00923048	0.00924981	0.320474
cg25740925	-0.00152754	0.00140013	0.277616
cg25741023	-0.00131479	0.00375071	0.726589
cg25741056	-0.00284039	0.00132137	0.0337404
cg25741116	0.00510561	0.00827375	0.538431
cg25741118	-0.00643064	0.00511178	0.211006
cg25741120	-0.00166833	0.00496042	0.737252
cg25741171	0.00411393	0.00595828	0.491336
cg25741192	-0.000384263	0.00137561	0.7805
cg25741215	0.0137339	0.00898304	0.129115
cg25741259	0.00135925	0.00383214	0.723483
cg25741319	0.00108083	0.00139098	0.438781
cg25741340	0.000944466	0.00402841	0.815063
cg25741368	0.00159427	0.00183877	0.387778
cg25741447	0.00788084	0.00725472	0.279677
cg25741452	-0.00170853	0.00110892	0.126208
cg25741487	0.013916	0.00721513	0.0562955
cg25741533	-0.000602678	0.00467628	0.897684
cg25741562	-0.00660146	0.00578762	0.256462
cg25741567	0.00136633	0.0011878	0.252469
cg25741578	-0.000961177	0.00183599	0.601646
cg25741594	0.0173377	0.00970923	0.0768547
cg25741597	0.00339212	0.00627052	0.589607
cg25741646	0.00113103	0.00173061	0.514745
cg25741731	-0.00169733	0.0019005	0.37372
cg25741744	-0.00324945	0.00391741	0.408593
cg25741748	-0.0276036	0.0132683	0.0397681
cg25741749	-0.00225195	0.00489218	0.646182
cg25741755	0.00709492	0.00601693	0.240833
cg25741794	-0.0012857	0.00159501	0.421906
cg25741804	-0.0307578	0.01737	0.0793234
cg25741810	0.00333485	0.00534723	0.53412
cg25741829	-0.00130233	0.00459402	0.77733
cg25741837	-0.00105167	0.00334074	0.753497
cg25741879	-0.000205791	0.00142306	0.885277
cg25741933	-0.00121828	0.00525582	0.81712
cg25742035	0.00189791	0.00398849	0.63511
cg25742037	-0.000771529	0.00445831	0.862921
cg25742041	0.00178377	0.004847	0.713556
cg25742076	0.00691559	0.00523261	0.188984
cg25742136	-0.000249324	0.00541747	0.963374
cg25742191	0.00230059	0.00347867	0.509752
cg25742201	0.00102445	0.00103775	0.325679
cg25742246	-0.00144117	0.00347963	0.679538
cg25742275	0.0118397	0.00743682	0.114194
cg25742293	-0.00518068	0.00537323	0.33704
cg25742300	0.000516013	0.00615504	0.933337
cg25742326	0.00026646	0.00557829	0.961987
cg25742365	0.00360331	0.00412122	0.383809
cg25742374	-0.0033097	0.00590954	0.576557
cg25742382	-0.00337957	0.00223048	0.132545
cg25742394	-0.000183038	0.00272414	0.946549
cg25742403	0.00364991	0.00462755	0.431933
cg25742458	-0.00105041	0.00301679	0.728352
cg25742540	0.00121375	0.00224079	0.589128
cg25742612	0.000239758	0.00262711	0.927446
cg25742729	-0.0022332	0.00853051	0.793965
cg25742745	-0.000820261	0.00194525	0.674071
cg25742761	-0.00231263	0.00431864	0.593366
cg25742801	0.00914035	0.00651087	0.163127
cg25742909	0.00622003	0.0060413	0.305423
cg25743026	0.00213155	0.0039097	0.586703
cg25743043	-0.00369135	0.00442572	0.406018
cg25743221	-0.00284294	0.00390457	0.468068
cg25743234	-0.00693307	0.00599559	0.249994
cg25743236	0.0163464	0.0070921	0.0230162
cg25743243	0.00306018	0.00447339	0.495334
cg25743268	-0.0115344	0.0116926	0.326031
cg25743286	0.000382423	0.0032227	0.905753
cg25743345	0.00860378	0.00587224	0.145679
cg25743374	-0.00803878	0.00317267	0.0126672
cg25743379	0.0040724	0.00324594	0.212231
cg25743482	-0.0054078	0.00657168	0.412317
cg25743486	0.00932758	0.00598654	0.122033
cg25743490	-4.33157e-05	0.00464131	0.99257
cg25743499	-0.00087635	0.000788941	0.269036
cg25743584	-0.00211436	0.00721336	0.769975
cg25743622	-0.0146281	0.00772013	0.0606984
cg25743655	0.00258486	0.00365649	0.481081
cg25743700	0.00453886	0.00583007	0.437901
cg25743719	0.000909999	0.0016652	0.585824
cg25743819	0.00657692	0.0218617	0.764093
cg25744017	-0.00272098	0.00545649	0.618991
cg25744056	-0.000125007	0.00269889	0.963139
cg25744107	0.0061974	0.0029241	0.036264
cg25744127	0.00186191	0.00373626	0.619225
cg25744181	0.000871579	0.00114188	0.446897
cg25744274	0.000656254	0.00435317	0.880442
cg25744277	0.00126606	0.00373546	0.735298
cg25744278	-0.00566076	0.00435974	0.196811
cg25744287	0.0112726	0.0118479	0.343431
cg25744370	-0.00341912	0.00406291	0.401837
cg25744392	-0.00603099	0.00436124	0.169459
cg25744393	0.0211078	0.00549753	0.000204629
cg25744433	0.0153135	0.00423367	0.00044832
cg25744450	0.0182874	0.0176284	0.301792
cg25744476	-0.000294611	0.00286647	0.918323
cg25744484	-0.00149789	0.0024883	0.548409
cg25744552	-0.00409494	0.0040052	0.308792
cg25744558	0.0078923	0.00713859	0.271276
cg25744589	-0.00169975	0.0027737	0.541243
cg25744610	-0.000528048	0.00517017	0.918833
cg25744613	0.00468939	0.00582991	0.422889
cg25744649	0.001111	0.0037222	0.765889
cg25744653	0.000344846	0.00326816	0.916154
cg25744682	-0.00754052	0.00409572	0.0682574
cg25744700	-0.00122486	0.00148245	0.410421
cg25744715	0.00213797	0.00837055	0.79887
cg25744722	0.00244864	0.00536263	0.648834
cg25744770	-0.00087094	0.00607615	0.886281
cg25744776	0.00594241	0.0117663	0.614527
cg25744834	0.00140637	0.0031577	0.656908
cg25744853	0.00235937	0.00260263	0.3666
cg25744878	-0.00146247	0.0041483	0.725091
cg25744898	-0.000154038	0.00205112	0.94027
cg25744932	-0.000394204	0.00447167	0.92991
cg25744957	0.000139028	0.0048547	0.977204
cg25745056	-0.00125349	0.00969051	0.897311
cg25745119	-0.0037541	0.00330657	0.258654
cg25745121	-0.00182312	0.00279403	0.515413
cg25745135	0.00379062	0.00489838	0.440648
cg25745154	-2.35672e-05	0.00427287	0.995609
cg25745201	0.0281853	0.0124725	0.0257676
cg25745231	0.000469689	0.00569096	0.934371
cg25745244	0.000112663	0.00654297	0.986293
cg25745343	-0.00171343	0.00121405	0.160918
cg25745379	0.00612103	0.00404776	0.133299
cg25745425	0.00306941	0.00445093	0.491865
cg25745452	0.00126424	0.0013661	0.356727
cg25745472	0.00135803	0.00123552	0.274058
cg25745600	-0.00194286	0.0108072	0.857655
cg25745642	-0.00211743	0.0058367	0.717454
cg25745651	0.000268689	0.00109123	0.805957
cg25745663	-0.000302887	0.00133371	0.820759
cg25745712	-0.00121112	0.00253733	0.634065
cg25745713	-0.000184694	0.00268874	0.945357
cg25745729	-0.00584898	0.00351149	0.0985737
cg25745742	0.00173135	0.00358704	0.630274
cg25745746	-0.00127994	0.0037701	0.734871
cg25745762	0.000906656	0.00802602	0.910261
cg25745773	-0.00123274	0.00130545	0.347047
cg25745795	-0.00559951	0.00650558	0.391229
cg25745861	0.00446878	0.00288274	0.123918
cg25745937	0.000938592	0.00267672	0.726509
cg25745945	0.00924926	0.00818274	0.260749
cg25745960	-0.00391061	0.00339247	0.251474
cg25746023	0.000262193	0.0097882	0.978678
cg25746092	0.0184307	0.00911493	0.0455557
cg25746134	0.00623794	0.00589626	0.292355
cg25746138	-0.000124161	0.00115239	0.914393
cg25746149	-0.00258746	0.00306206	0.399908
cg25746216	0.000229672	0.00272644	0.933017
cg25746226	-0.00227655	0.00158383	0.1534
cg25746243	-0.00631364	0.00456448	0.169351
cg25746255	-0.0177471	0.0213486	0.407571
cg25746323	0.0019861	0.00297556	0.505845
cg25746324	0.003229	0.00885752	0.716136
cg25746387	-0.00225232	0.00439837	0.609603
cg25746394	0.00428142	0.00325767	0.191445
cg25746451	-0.0026509	0.00869696	0.761079
cg25746467	0.00987413	0.00881006	0.26478
cg25746479	-0.00426679	0.00347323	0.221842
cg25746489	-0.00129758	0.00309594	0.67593
cg25746499	0.0198759	0.00773334	0.011478
cg25746686	-0.00171846	0.00430204	0.690321
cg25746746	-0.0043139	0.0043066	0.31865
cg25746777	-0.000502007	0.00376237	0.894094
cg25746778	0.000653301	0.0039523	0.869009
cg25746810	-0.00218827	0.00176244	0.216972
cg25746811	9.30073e-05	0.00104583	0.929295
cg25746844	-0.000231991	0.00114406	0.839676
cg25746849	0.00630043	0.00691613	0.364264
cg25746890	0.000191784	0.00266016	0.942655
cg25746903	-0.000841176	0.00413972	0.83935
cg25746923	-0.00158269	0.00786179	0.840818
cg25747017	-0.000321389	0.00858028	0.970188
cg25747030	0.00734232	0.00527905	0.167031
cg25747059	0.00155798	0.00466431	0.738989
cg25747192	0.00951337	0.00575813	0.101302
cg25747239	0.00169731	0.00456728	0.710875
cg25747320	-5.80408e-05	0.00401078	0.98848
cg25747427	0.000644894	0.00456184	0.887834
cg25747468	0.0146776	0.00848172	0.0862953
cg25747547	0.00554868	0.00444153	0.21417
cg25747596	-0.00698351	0.00596157	0.243916
cg25747655	0.000532433	0.00465042	0.909053
cg25747670	0.00407535	0.00479117	0.396808
cg25747716	-0.000505215	0.0060289	0.933366
cg25747777	-0.00176236	0.00612379	0.774041
cg25747783	0.00728405	0.00447358	0.106285
cg25747839	-0.00533802	0.00283376	0.0621964
cg25747854	-0.00658349	0.00498425	0.189241
cg25747935	-0.00856783	0.00488244	0.0820236
cg25748057	0.00836323	0.00571057	0.145854
cg25748067	-0.00987657	0.0113302	0.385237
cg25748082	0.00510539	0.00660101	0.4409
cg25748108	0.00492203	0.00435125	0.260398
cg25748112	-0.00518525	0.0057605	0.369978
cg25748116	0.00795823	0.00541814	0.144686
cg25748121	-0.00709797	0.00837847	0.398709
cg25748136	0.000574083	0.00154027	0.710064
cg25748226	0.00385368	0.00322407	0.234501
cg25748270	-0.000946924	0.00652054	0.884797
cg25748384	0.00367072	0.0065357	0.575483
cg25748391	0.00144299	0.00137393	0.295859
cg25748432	-0.00344756	0.00342209	0.315893
cg25748441	-0.00199422	0.00857993	0.816629
cg25748521	0.010681	0.00521286	0.0428028
cg25748524	-0.0101256	0.00681362	0.140068
cg25748538	-0.00190968	0.0052963	0.719101
cg25748542	-0.000315769	0.00641884	0.960852
cg25748586	-0.00533774	0.00292477	0.0706641
cg25748647	0.00146894	0.0018393	0.426188
cg25748726	0.00720074	0.00426185	0.0938899
cg25748764	0.00147907	0.00309534	0.633696
cg25748794	-0.000264703	0.00111899	0.813433
cg25748868	-0.00560221	0.00328964	0.0913446
cg25748887	-0.0085945	0.00928758	0.35676
cg25748904	0.00824269	0.00831505	0.323677
cg25748905	0.000672267	0.00353068	0.849335
cg25749017	-0.00133125	0.00652722	0.83876
cg25749040	-0.00208199	0.0061389	0.735134
cg25749101	5.11856e-05	0.00250851	0.983757
cg25749107	0.00498595	0.00684538	0.467909
cg25749117	-0.000710409	0.0074966	0.924671
cg25749254	0.00257272	0.00575252	0.65557
cg25749267	0.000735017	0.00131821	0.578238
cg25749306	0.0117556	0.0106852	0.273615
cg25749318	0.00148271	0.0025846	0.567341
cg25749341	-0.00144873	0.00413267	0.72658
cg25749344	0.00202058	0.00331781	0.543752
cg25749355	0.00294565	0.00132595	0.0283255
cg25749376	-0.000983513	0.00125583	0.435186
cg25749423	0.00177221	0.00485649	0.715863
cg25749432	-0.000344862	0.0010674	0.747233
cg25749476	0.00484797	0.00354568	0.174273
cg25749508	0.00766861	0.0052963	0.150433
cg25749565	-0.00516916	0.0221004	0.815494
cg25749583	0.00271414	0.00343079	0.43055
cg25749609	0.000922523	0.00154109	0.550638
cg25749708	-0.0037651	0.00320191	0.242131
cg25749724	-0.00751956	0.00319591	0.0203741
cg25749778	-0.00613065	0.00394772	0.123254
cg25749802	-0.0140591	0.0171877	0.415108
cg25749839	0.000526309	0.00495976	0.91568
cg25749966	0.00191739	0.00253973	0.451858
cg25749982	-0.00486788	0.00443565	0.274801
cg25750004	-0.000103421	0.0033524	0.975444
cg25750018	0.00500937	0.00373056	0.182054
cg25750085	0.0161253	0.0144598	0.267162
cg25750097	0.0053646	0.00359824	0.1388
cg25750099	0.00140571	0.00357284	0.69474
cg25750114	-0.00254273	0.00342892	0.459909
cg25750117	0.00412134	0.00766852	0.592033
cg25750122	0.0105956	0.00849102	0.214687
cg25750148	-0.00610135	0.00580278	0.295314
cg25750209	0.00224058	0.00292347	0.445042
cg25750228	0.00555246	0.00740732	0.455073
cg25750259	-0.00195777	0.00121874	0.111005
cg25750285	-0.00140365	0.00878823	0.87339
cg25750294	0.00646237	0.00310989	0.0399942
cg25750363	0.00304672	0.00364836	0.405443
cg25750380	0.00103518	0.000959646	0.283037
cg25750389	0.00029597	0.00164911	0.857891
cg25750404	-1.82738e-06	0.00139048	0.998954
cg25750408	0.00172402	0.00377547	0.648815
cg25750451	0.00518636	0.00204934	0.0127704
cg25750469	0.000866687	0.00241373	0.720223
cg25750507	-0.00550347	0.00352837	0.121634
cg25750609	-0.0036032	0.00221795	0.107066
cg25750614	0.00229826	0.00577778	0.691553
cg25750625	0.000173642	0.00450796	0.969342
cg25750688	0.00626951	0.0149901	0.676571
cg25750714	-0.0026029	0.0115908	0.822726
cg25750719	-0.00213876	0.00156223	0.173724
cg25750745	0.00339051	0.00342085	0.323757
cg25750795	0.00126419	0.00108231	0.24527
cg25750800	0.000573988	0.00168185	0.73353
cg25750814	0.00100915	0.00115802	0.385377
cg25750901	-0.00270898	0.00338268	0.42492
cg25750999	-0.00380408	0.00370628	0.306921
cg25751054	-0.00827733	0.0217059	0.703673
cg25751081	-0.000829843	0.00344229	0.809939
cg25751158	-0.00215365	0.00140514	0.12817
cg25751164	-0.00387932	0.00268484	0.151278
cg25751172	-0.00744616	0.00400355	0.065525
cg25751198	-0.00431557	0.00582191	0.460085
cg25751205	-0.00194338	0.00582205	0.739157
cg25751213	0.00228372	0.00931444	0.806766
cg25751261	0.000507511	0.00197056	0.79723
cg25751266	0.00174896	0.00360502	0.628521
cg25751345	0.00258201	0.0051888	0.619734
cg25751371	-0.00431691	0.00597534	0.471521
cg25751373	-0.00196181	0.00384754	0.611133
cg25751453	-0.00174208	0.00363677	0.632859
cg25751474	-0.000375922	0.00928291	0.96777
cg25751482	-0.0061193	0.00831645	0.463387
cg25751484	0.00676138	0.00692552	0.331021
cg25751541	-0.00536143	0.00379237	0.160212
cg25751588	-0.00175763	0.00137501	0.203798
cg25751732	-0.0049667	0.00276745	0.0754014
cg25751787	0.000898153	0.00906915	0.921288
cg25751788	-0.0028728	0.00197458	0.148496
cg25751878	-0.000760431	0.00472846	0.872525
cg25751895	-0.00578389	0.00377415	0.128219
cg25751922	-0.000284144	0.00287846	0.921542
cg25751961	-0.00176604	0.00407918	0.665892
cg25751972	0.0032839	0.00341545	0.338379
cg25751974	-0.0101743	0.00411455	0.0149102
cg25752045	0.0005721	0.00147552	0.698953
cg25752087	0.0152128	0.00677652	0.0267369
cg25752109	0.000992672	0.00337104	0.768944
cg25752150	0.00289271	0.00831461	0.728563
cg25752163	-0.00292648	0.00697614	0.675655
cg25752272	0.00153671	0.00433578	0.723686
cg25752277	-0.0018404	0.00400053	0.64638
cg25752384	-0.000986042	0.010421	0.924785
cg25752492	-0.01839	0.0193978	0.345147
cg25752514	0.00289251	0.00396682	0.467416
cg25752527	0.000491864	0.00137988	0.72217
cg25752539	-0.00295295	0.00327432	0.369071
cg25752677	-0.00665213	0.0075902	0.382683
cg25752703	0.00122777	0.00150227	0.415507
cg25752728	-0.000261733	0.0039334	0.947066
cg25752754	0.00962214	0.00586618	0.103754
cg25752797	-0.00677284	0.00475195	0.156859
cg25752848	0.0032972	0.00509515	0.518875
cg25752864	-0.00120863	0.00394361	0.759811
cg25752955	0.00157826	0.00485109	0.74553
cg25752975	0.00501619	0.00496888	0.3149
cg25753024	-0.00627147	0.0046732	0.182308
cg25753026	1.9154e-05	0.00334752	0.995445
cg25753047	0.000152097	0.00297396	0.959303
cg25753073	-0.000432497	0.0044185	0.9222
cg25753119	-0.00351065	0.00381666	0.359642
cg25753182	0.000231373	0.00383259	0.951969
cg25753270	-0.000501615	0.00375267	0.893904
cg25753291	0.00359734	0.00628976	0.568511
cg25753342	0.0113203	0.00856789	0.189113
cg25753409	-0.00108928	0.00460927	0.813614
cg25753411	-0.00184114	0.00538211	0.732928
cg25753432	0.00253444	0.00498219	0.611963
cg25753473	0.00806799	0.0100888	0.425578
cg25753477	0.000927852	0.0113825	0.935177
cg25753509	-0.00372797	0.00615433	0.545908
cg25753555	-0.000264877	0.00147109	0.857435
cg25753595	0.000621562	0.00866716	0.942957
cg25753631	-0.00113968	0.00827341	0.890683
cg25753693	0.00655641	0.0073189	0.372271
cg25753722	0.00241522	0.00764548	0.752665
cg25753817	-0.000479052	0.00173219	0.782629
cg25753841	-0.000128174	0.00123141	0.917286
cg25753989	-0.000399449	0.0107469	0.970416
cg25753990	-0.00370831	0.00909622	0.68429
cg25754015	-0.00307171	0.00381873	0.422881
cg25754035	0.00210572	0.00422249	0.618975
cg25754059	0.00102398	0.00222606	0.646411
cg25754068	0.0045819	0.0062393	0.464263
cg25754143	-0.00402495	0.0036454	0.271909
cg25754155	7.38942e-05	0.00471779	0.987531
cg25754158	-0.00256466	0.00469063	0.585629
cg25754173	-0.00183006	0.00566826	0.747402
cg25754195	-0.00103184	0.00134082	0.443184
cg25754228	-0.00437432	0.00262079	0.0978936
cg25754248	5.73428e-05	0.00130789	0.965107
cg25754252	-0.000473609	0.000901614	0.60042
cg25754372	-0.00263175	0.00376232	0.485689
cg25754419	0.0078756	0.00639097	0.220417
cg25754449	0.000328426	0.000861922	0.703896
cg25754465	0.00836793	0.0153335	0.586337
cg25754560	-0.00445118	0.00432343	0.30544
cg25754561	0.00398297	0.00543639	0.465302
cg25754579	0.00715982	0.0103615	0.490995
cg25754673	-0.00220401	0.00730466	0.76342
cg25754733	-0.0018518	0.00143252	0.198778
cg25754755	0.000653369	0.00220896	0.767945
cg25754772	0.00219613	0.00440709	0.619237
cg25754826	0.00220304	0.00526039	0.676165
cg25754852	-0.00166996	0.00453121	0.713161
cg25754862	-0.00021617	0.00146955	0.883318
cg25754888	0.00249557	0.00546847	0.649018
cg25754933	0.00164134	0.00358071	0.647564
cg25754956	0.000139733	0.00141791	0.921673
cg25754958	-0.0063366	0.00780996	0.418886
cg25755057	-0.0192934	0.011597	0.0989758
cg25755086	-0.0037179	0.00321905	0.250562
cg25755098	-0.000437065	0.0116567	0.970157
cg25755107	0.000650393	0.00133663	0.627499
cg25755191	0.000640213	0.00264978	0.809524
cg25755215	0.0073165	0.00780193	0.350375
cg25755261	-0.00028288	0.000958985	0.768557
cg25755283	-0.00291931	0.00245431	0.236773
cg25755428	0.0592198	0.033214	0.0772987
cg25755450	-0.00623485	0.00408329	0.1296
cg25755500	0.000284941	0.00225938	0.899867
cg25755532	-0.00985803	0.00948823	0.301055
cg25755565	0.00403204	0.00608494	0.508931
cg25755573	-0.00148099	0.00199439	0.459294
cg25755575	-0.00334653	0.00278823	0.232582
cg25755681	-0.00180614	0.00106255	0.0919408
cg25755740	0.00247914	0.00541872	0.648188
cg25755769	-0.00286406	0.00275238	0.300313
cg25755791	-0.00319662	0.00474829	0.502197
cg25755845	-0.0104505	0.00482078	0.0322896
cg25755851	0.0114578	0.00621648	0.0679543
cg25755875	0.00281202	0.00431904	0.516332
cg25755892	-8.43815e-05	0.00314054	0.978612
cg25755905	0.000976694	0.00274263	0.722424
cg25755925	0.0182989	0.00960038	0.0592053
cg25755953	0.00943872	0.00562134	0.0959225
cg25755968	0.000566348	0.00510444	0.911853
cg25756003	0.00268204	0.00338233	0.429479
cg25756033	-0.00186186	0.00596564	0.755547
cg25756044	0.00559739	0.00424533	0.190033
cg25756129	8.42742e-05	0.00103757	0.93541
cg25756166	-0.00298332	0.00140586	0.0360372
cg25756180	-0.00233827	0.00279821	0.405142
cg25756241	0.000872781	0.00178515	0.625859
cg25756398	-0.00346587	0.00348482	0.322092
cg25756406	-0.0095988	0.0049269	0.0538878
cg25756430	-0.0117061	0.00904929	0.198468
cg25756434	0.00731686	0.00523704	0.165134
cg25756435	0.000271472	0.000901684	0.763918
cg25756452	-0.0124227	0.00993005	0.213534
cg25756469	-0.00149665	0.00700279	0.831152
cg25756470	-0.00638491	0.00397409	0.11095
cg25756476	0.00163891	0.00530387	0.757893
cg25756531	-0.000401887	0.00423382	0.924545
cg25756586	-0.00765316	0.00951928	0.423121
cg25756590	-0.000629865	0.00118095	0.594845
cg25756593	0.0111147	0.00828801	0.182616
cg25756617	0.00306357	0.00495158	0.537367
cg25756635	-0.00163642	0.00237868	0.492906
cg25756637	0.000534389	0.0029727	0.857661
cg25756662	-0.00184358	0.00547503	0.736955
cg25756680	0.00382048	0.00496532	0.443256
cg25756688	0.00018743	0.00310166	0.951922
cg25756710	-0.000523594	0.00304973	0.863995
cg25756778	0.00952829	0.00467428	0.0438602
cg25756780	-0.00666705	0.00694331	0.339017
cg25756812	-0.00317726	0.00398992	0.427529
cg25756867	-0.0189629	0.0162925	0.246936
cg25756869	-0.000193067	0.00155925	0.90168
cg25756960	-0.00134518	0.00391175	0.73158
cg25756974	0.00147352	0.00814298	0.856729
cg25757017	-0.00224012	0.00488761	0.647606
cg25757108	-0.00246601	0.00366194	0.50207
cg25757115	-0.00912015	0.00717657	0.206425
cg25757140	-0.00989753	0.0105165	0.348655
cg25757149	0.000589838	0.00358753	0.869702
cg25757164	-0.00376982	0.0110488	0.733595
cg25757196	0.00355915	0.00158865	0.0270408
cg25757224	0.00127846	0.00711744	0.857772
cg25757320	-0.00754887	0.00674486	0.265448
cg25757325	0.00535149	0.00919664	0.561806
cg25757332	-7.57602e-06	0.00441295	0.998633
cg25757339	0.00420422	0.00324257	0.197444
cg25757345	-0.000609172	0.00513399	0.905762
cg25757355	0.00207944	0.00566303	0.714166
cg25757393	0.000373687	0.00351561	0.91554
cg25757416	-0.00719345	0.00448019	0.111175
cg25757426	-0.0153748	0.00739129	0.0397959
cg25757447	-0.00454786	0.00607872	0.455931
cg25757470	0.0153871	0.00732222	0.0378463
cg25757472	-0.010995	0.00629426	0.0834078
cg25757598	-0.00121662	0.00310562	0.695989
cg25757689	-0.000994456	0.0035508	0.779944
cg25757697	0.00232779	0.00461515	0.614985
cg25757700	0.000916155	0.00322747	0.777041
cg25757707	-0.00730566	0.00878558	0.407432
cg25757712	-0.00053247	0.00225149	0.813479
cg25757714	0.00301362	0.00171126	0.0809582
cg25757737	-0.00097308	0.0010068	0.335872
cg25757740	0.000386499	0.00279795	0.890381
cg25757747	0.00698802	0.00971438	0.473425
cg25757752	-0.00205813	0.00346301	0.553499
cg25757820	0.00171877	0.00542364	0.751907
cg25757829	0.000410131	0.00135325	0.762399
cg25757869	-0.00288675	0.00616162	0.640334
cg25757877	0.00192673	0.00463168	0.678213
cg25757926	0.0181799	0.0115714	0.118979
cg25758008	-0.00112079	0.00173008	0.518421
cg25758009	-0.00207791	0.00581235	0.721391
cg25758034	0.0227138	0.0551832	0.681414
cg25758134	0.00034357	0.00122615	0.779838
cg25758137	-0.00616522	0.00609214	0.313721
cg25758167	0.00540375	0.00450769	0.233142
cg25758201	0.00534114	0.00631245	0.399286
cg25758217	0.00105564	0.0016833	0.531852
cg25758242	-0.00229293	0.00444574	0.607039
cg25758263	-0.000469023	0.00407125	0.90849
cg25758271	-0.00320411	0.00614315	0.602997
cg25758305	-0.00675423	0.0114168	0.555308
cg25758314	-0.00102677	0.00314171	0.744415
cg25758315	0.00672031	0.00352765	0.0593399
cg25758413	-0.00443165	0.00296095	0.137284
cg25758510	-0.000333006	0.00316029	0.916269
cg25758537	0.00439151	0.00521028	0.401106
cg25758545	-0.00210284	0.00402665	0.602542
cg25758567	-0.000680423	0.00375706	0.856612
cg25758587	-0.00615369	0.00467035	0.190324
cg25758617	0.00572854	0.00647588	0.37827
cg25758631	0.00835446	0.0058481	0.155909
cg25758690	4.2048e-05	0.00227764	0.985304
cg25758699	-0.00422207	0.00600547	0.483491
cg25758708	-0.00299165	0.00719336	0.678286
cg25758806	0.00449562	0.00463319	0.333984
cg25758828	-0.00661321	0.0068675	0.337636
cg25758859	-0.00353573	0.00663696	0.595274
cg25758863	0.00350095	0.00923665	0.705384
cg25758918	0.000711942	0.0106365	0.946754
cg25758952	-0.000750912	0.00274498	0.784928
cg25758978	0.00549588	0.00914647	0.549138
cg25758979	-0.00831213	0.00496268	0.0967384
cg25758996	0.00169065	0.013865	0.903168
cg25759020	0.0073762	0.0111313	0.508912
cg25759061	-0.000303639	0.00118945	0.798978
cg25759064	0.000660658	0.00169894	0.698114
cg25759087	0.00368199	0.00286044	0.200674
cg25759154	-0.00138714	0.00509569	0.785955
cg25759160	-0.010771	0.00487907	0.0293106
cg25759221	0.00592705	0.00360064	0.102544
cg25759278	0.00217932	0.005691	0.702489
cg25759284	0.000853905	0.00746377	0.90912
cg25759366	0.00455934	0.00503386	0.367021
cg25759381	0.00403445	0.0034017	0.238128
cg25759441	0.000527429	0.00244889	0.829867
cg25759466	0.00448336	0.00732296	0.541624
cg25759507	0.00370643	0.00689024	0.591696
cg25759508	0.015856	0.0077909	0.0441925
cg25759517	0.000754261	0.00114707	0.512173
cg25759533	-0.00640341	0.013273	0.630435
cg25759633	-0.00301631	0.00321732	0.350508
cg25759916	-0.00192377	0.00147238	0.194037
cg25760005	0.00214149	0.00406077	0.598986
cg25760102	0.0170052	0.00747462	0.024806
cg25760227	0.000317696	0.0032621	0.922591
cg25760229	0.000642159	0.00126426	0.612499
cg25760279	-0.000248071	0.00369511	0.946594
cg25760325	-0.000562761	0.00356613	0.874893
cg25760333	-0.00207205	0.00527047	0.694961
cg25760338	0.000460518	0.00153316	0.76445
cg25760379	-0.0111372	0.00509362	0.0308587
cg25760387	0.00429194	0.0056283	0.447327
cg25760395	-0.00945708	0.0045718	0.0408887
cg25760412	1.91851e-05	0.00170338	0.991034
cg25760416	0.00112269	0.00456596	0.806223
cg25760424	-0.00359552	0.00624484	0.565933
cg25760426	0.00420961	0.0033233	0.207893
cg25760572	0.0117604	0.00734053	0.111947
cg25760636	-0.00350405	0.00991072	0.724332
cg25760666	-0.00313538	0.00442692	0.480259
cg25760669	-0.00122241	0.00517715	0.813774
cg25760776	0.000107369	0.00390083	0.97809
cg25760782	-0.00163989	0.00462866	0.723787
cg25760783	0.00543547	0.0052672	0.304321
cg25760848	-0.00684118	0.00893923	0.445704
cg25760864	-0.00259919	0.00408908	0.526306
cg25760888	0.0167373	0.0154115	0.2798
cg25760950	0.000969699	0.00137769	0.482981
cg25761074	-0.00468809	0.00682589	0.493622
cg25761215	-0.00144716	0.0012453	0.247665
cg25761270	-0.00392897	0.00632453	0.535713
cg25761326	-0.000729256	0.00142434	0.609663
cg25761349	-0.0034405	0.00678251	0.61297
cg25761371	-0.00110335	0.00254137	0.665009
cg25761476	0.00321056	0.00289622	0.270006
cg25761521	0.0041817	0.00331786	0.210159
cg25761626	-0.00639895	0.00656283	0.331647
cg25761628	0.00352358	0.00403294	0.384152
cg25761645	0.0061708	0.00469048	0.190995
cg25761686	0.00236178	0.0050765	0.642664
cg25761728	-0.00805641	0.00553917	0.14862
cg25761771	0.00405543	0.00778553	0.60347
cg25761791	0.00210765	0.00170627	0.219325
cg25761793	-0.00057062	0.00529911	0.914441
cg25761802	-1.77937e-05	0.00361406	0.99608
cg25761809	-0.00127999	0.00281513	0.650218
cg25761899	0.00096003	0.00377135	0.799531
cg25761930	-0.00285984	0.0048521	0.556778
cg25761931	0.0152132	0.00807388	0.0621246
cg25761955	-2.85212e-05	0.00447443	0.994925
cg25761978	0.00487867	0.0083318	0.559358
cg25762006	-0.0035346	0.00340758	0.301842
cg25762068	-0.00208147	0.00147943	0.162213
cg25762078	0.010318	0.0131364	0.433849
cg25762125	-0.00271421	0.00307033	0.378584
cg25762262	0.000871426	0.00289615	0.764055
cg25762282	0.00212582	0.00397314	0.593678
cg25762341	0.00143468	0.00422764	0.734975
cg25762395	-0.00262187	0.00350497	0.456001
cg25762396	0.000445331	0.0019067	0.815752
cg25762408	-0.00419638	0.00743882	0.573802
cg25762442	0.0125436	0.00582193	0.03334
cg25762456	0.0106852	0.00422283	0.0127841
cg25762522	-0.00706653	0.00658196	0.2853
cg25762580	-0.00182029	0.00156957	0.248621
cg25762612	-0.000342443	0.00107547	0.750765
cg25762654	-0.00446365	0.00563853	0.430247
cg25762658	0.00153414	0.00308632	0.62011
cg25762679	0.0042464	0.0077406	0.58438
cg25762704	0.00169298	0.00477399	0.723538
cg25762706	0.000127483	0.00104865	0.903458
cg25762753	-0.00010224	0.0065608	0.987594
cg25762790	0.00419303	0.00355288	0.24043
cg25762854	0.00666379	0.00529081	0.210467
cg25762889	0.00414942	0.00452359	0.360964
cg25762974	-0.000985318	0.00495598	0.842769
cg25763031	-0.0009773	0.00213996	0.648779
cg25763036	0.00027634	0.00159398	0.862678
cg25763127	-0.0124559	0.00801355	0.12292
cg25763136	0.00595089	0.00949377	0.532053
cg25763212	0.00350282	0.00380568	0.359332
cg25763257	-0.00166446	0.00435065	0.702758
cg25763292	0.00235577	0.00380932	0.537552
cg25763306	0.016099	0.00638863	0.013147
cg25763342	-0.00303193	0.00251919	0.231308
cg25763359	0.00520884	0.00397709	0.192973
cg25763374	0.00317056	0.00496916	0.524746
cg25763393	0.00357498	0.00260173	0.172161
cg25763426	0.00966108	0.0117775	0.413788
cg25763439	-0.00176185	0.00480618	0.714623
cg25763455	1.58813e-05	0.00151606	0.991661
cg25763520	0.00109478	0.0046351	0.813715
cg25763538	0.00926709	0.00446533	0.0402448
cg25763542	0.00689123	0.010125	0.497521
cg25763559	-0.00483103	0.00620056	0.437548
cg25763612	-0.00523401	0.00361603	0.150565
cg25763641	0.00111624	0.00632145	0.860157
cg25763709	-0.00675737	0.00556898	0.227532
cg25763716	-0.00336043	0.00445708	0.452459
cg25763735	0.00852421	0.00483109	0.0803828
cg25763760	0.000519708	0.00215242	0.809646
cg25763788	0.000133779	0.002438	0.956338
cg25763864	-0.000757016	0.00361168	0.834359
cg25763898	0.00165056	0.00596337	0.782456
cg25764105	-0.006141	0.00694664	0.378577
cg25764110	0.00652212	0.00594716	0.275134
cg25764131	0.0084301	0.00492641	0.0898113
cg25764137	0.00371659	0.00385643	0.337253
cg25764166	0.000558208	0.00307319	0.856195
cg25764190	0.000844246	0.00115325	0.465663
cg25764217	-0.0134651	0.0103473	0.195818
cg25764256	-0.000680654	0.00127051	0.593206
cg25764320	0.00136462	0.00298005	0.647899
cg25764340	-0.00245901	0.00412485	0.552281
cg25764348	-0.000175544	0.0193486	0.992777
cg25764570	-0.00761643	0.00844747	0.369192
cg25764595	0.00402917	0.00663828	0.545106
cg25764605	-0.000347887	0.0039302	0.929624
cg25764614	0.00505124	0.00698037	0.470799
cg25764623	0.00517719	0.00522428	0.323828
cg25764634	0.00268652	0.00281862	0.342575
cg25764677	0.00114248	0.00824226	0.890006
cg25764695	0.00546889	0.00421004	0.196608
cg25764700	0.00373872	0.00363573	0.306011
cg25764824	-0.00298339	0.0014091	0.0364533
cg25764833	-0.000253663	0.00273053	0.92615
cg25764839	-0.00447223	0.00643015	0.488176
cg25764899	0.00163154	0.00176429	0.35708
cg25764910	-0.00223283	0.00391678	0.569774
cg25764931	-0.00225809	0.00783443	0.773707
cg25764952	-0.00159552	0.00440803	0.718066
cg25764957	0.00209052	0.00465816	0.654453
cg25764996	0.00628108	0.00449871	0.165417
cg25765027	0.000344573	0.00619794	0.955764
cg25765104	0.00121335	0.00312827	0.698851
cg25765130	0.00148812	0.00149865	0.322864
cg25765192	0.00144031	0.00764198	0.850847
cg25765263	-0.00506089	0.0047547	0.289438
cg25765275	0.00111555	0.00501883	0.824506
cg25765315	0.00732413	0.00781791	0.350856
cg25765325	0.00172385	0.00178167	0.335354
cg25765397	-0.000126913	0.00126041	0.919975
cg25765464	0.000839257	0.0014822	0.572375
cg25765520	0.00805373	0.00350856	0.023569
cg25765530	-0.00720733	0.00340284	0.0363837
cg25765570	-0.00514948	0.00577755	0.374683
cg25765619	0.000162888	0.00227315	0.943002
cg25765714	-0.00384473	0.00350298	0.27475
cg25765720	0.00459104	0.00518381	0.377704
cg25765725	0.00161443	0.00451386	0.72127
cg25765796	-0.00218527	0.00236271	0.357006
cg25765819	-0.00387969	0.00512706	0.450813
cg25765826	-9.76177e-06	0.00127223	0.993892
cg25765864	-0.00242103	0.00311184	0.438206
cg25765881	-0.00445643	0.00865144	0.607492
cg25765936	0.000222829	0.00968702	0.981689
cg25765976	-0.00259231	0.00383281	0.500215
cg25765981	-0.00122132	0.00375418	0.745543
cg25766046	0.000163363	0.00207052	0.937253
cg25766059	0.001936	0.00300169	0.520265
cg25766139	0.000129769	0.00298811	0.965437
cg25766224	0.000346703	0.00332139	0.917051
cg25766247	0.0176955	0.00908067	0.0538323
cg25766271	0.00302932	0.00473374	0.523517
cg25766274	0.0138114	0.00548168	0.0131605
cg25766305	-0.00564152	0.0047506	0.237528
cg25766343	0.0217474	0.0069385	0.00219963
cg25766415	-0.00979149	0.00752746	0.196008
cg25766424	-0.00561592	0.00447644	0.212253
cg25766425	-0.000595466	0.00141484	0.674656
cg25766534	-0.0117876	0.00499305	0.0199641
cg25766537	0.00203241	0.00175286	0.248725
cg25766625	-0.00131124	0.00404497	0.746418
cg25766677	9.47119e-05	0.00686323	0.989014
cg25766693	0.00999909	0.00584847	0.0900919
cg25766748	0.00398213	0.0042826	0.354454
cg25766763	-0.00202909	0.00100686	0.0462719
cg25766774	-0.00717694	0.00518852	0.169344
cg25766795	-0.00192291	0.00335168	0.567311
cg25766801	-0.00427651	0.00330393	0.198201
cg25766888	-0.00225587	0.00692285	0.745139
cg25767001	0.000175072	0.00109235	0.872956
cg25767054	0.00619348	0.00871003	0.478517
cg25767057	0.0052047	0.00513363	0.312842
cg25767112	0.00217135	0.00624822	0.728856
cg25767154	-0.0104849	0.00787709	0.185873
cg25767192	-0.000470774	0.000925091	0.611828
cg25767314	-0.00814593	0.0085006	0.339987
cg25767345	-0.0028694	0.00474594	0.546668
cg25767433	0.00118201	0.00490913	0.810168
cg25767504	0.000203678	0.0026123	0.937992
cg25767629	0.0011648	0.00318895	0.715606
cg25767701	0.000155809	0.00512857	0.975818
cg25767729	0.0015376	0.00431205	0.722076
cg25767823	0.00492964	0.00646035	0.447032
cg25767832	-0.00448082	0.00377739	0.238045
cg25767859	-0.00139887	0.0137741	0.919289
cg25767870	0.00438529	0.00827898	0.597375
cg25767896	0.00557677	0.00389869	0.15538
cg25767901	0.0043148	0.00929293	0.643327
cg25767906	0.000840516	0.00202456	0.678819
cg25767948	-0.0117676	0.0119849	0.328282
cg25767985	-0.000545553	0.0008276	0.511121
cg25767991	-0.000660142	0.0030693	0.830097
cg25768103	-0.000917685	0.00173143	0.59715
cg25768108	0.00178831	0.00397754	0.653867
cg25768200	0.00192024	0.00337099	0.570066
cg25768250	0.00131229	0.00177323	0.460814
cg25768270	-0.000756873	0.00486006	0.876524
cg25768273	0.00338426	0.0118108	0.774995
cg25768367	0.00127285	0.00670348	0.849748
cg25768369	-0.000141485	0.00920864	0.987769
cg25768456	0.00451174	0.00415918	0.280354
cg25768524	-0.00347196	0.00590473	0.557719
cg25768543	-0.00435056	0.00303827	0.154951
cg25768585	-0.00225602	0.00740945	0.761328
cg25768632	-0.00102969	0.00362987	0.777187
cg25768633	-0.000150261	0.00326809	0.96341
cg25768640	0.00586747	0.00248008	0.0197078
cg25768673	0.000116628	0.00129358	0.928322
cg25768716	0.013555	0.00798968	0.092557
cg25768724	-0.00089885	0.00486935	0.853882
cg25768734	-0.00630538	0.00297308	0.0361428
cg25768750	-0.00314584	0.00338449	0.354635
cg25768756	-0.000988779	0.00104104	0.344259
cg25768814	0.00281439	0.00397027	0.47988
cg25768895	0.00282898	0.00516129	0.584704
cg25768944	-0.00987584	0.00648204	0.130435
cg25769013	0.000408137	0.004513	0.928102
cg25769020	-0.0031986	0.00213994	0.137802
cg25769043	-0.0133257	0.0103535	0.200721
cg25769044	-0.00455585	0.00895418	0.611896
cg25769064	0.000414711	0.00119825	0.729918
cg25769122	-0.0078009	0.00470615	0.100198
cg25769127	0.00286462	0.00435154	0.511696
cg25769301	-0.00138262	0.00310219	0.656682
cg25769315	0.00413284	0.00501246	0.4114
cg25769347	-0.0055868	0.00454977	0.222048
cg25769412	0.00379982	0.00278584	0.17531
cg25769450	-0.00117968	0.00425485	0.782094
cg25769469	0.0255661	0.00911813	0.00595321
cg25769566	-0.00133466	0.00414425	0.748014
cg25769590	-0.00250068	0.00612324	0.683766
cg25769611	0.000790006	0.0035013	0.821899
cg25769693	-0.00340896	0.00398332	0.393931
cg25769732	-0.00116324	0.00795849	0.884055
cg25769755	-0.00046472	0.00104539	0.657507
cg25769767	-0.000492297	0.00563362	0.930521
cg25769852	0.00449177	0.00425596	0.29351
cg25769861	-0.00245154	0.00717369	0.733187
cg25769883	-0.00152932	0.00111306	0.17219
cg25769889	0.00226469	0.00409239	0.5811
cg25769935	0.00253323	0.00166843	0.131749
cg25769972	0.00233879	0.00595273	0.695144
cg25769980	-0.002717	0.0038863	0.485925
cg25769999	0.00206911	0.00359909	0.566513
cg25770033	-0.0102534	0.00465999	0.0298383
cg25770096	5.85807e-06	0.00212112	0.997801
cg25770135	-0.00123084	0.00372892	0.741957
cg25770169	-0.000287837	0.00668736	0.965745
cg25770176	0.00257398	0.00161616	0.114056
cg25770193	0.00273029	0.00312391	0.38399
cg25770225	0.00378326	0.00368842	0.307238
cg25770249	-0.000670706	0.0024669	0.786213
cg25770267	0.00181734	0.00589887	0.758592
cg25770304	0.00321298	0.00553967	0.563084
cg25770340	-0.000870517	0.00290996	0.76538
cg25770393	-0.00495676	0.00408448	0.227469
cg25770397	0.00191877	0.00157426	0.225467
cg25770411	-0.000887809	0.00641772	0.890222
cg25770419	-0.0132987	0.00548749	0.016975
cg25770474	-0.00406293	0.00399279	0.311077
cg25770495	-0.00308283	0.00344689	0.373037
cg25770572	-0.0012101	0.000879289	0.171499
cg25770577	-0.00495854	0.00361083	0.17242
cg25770637	-0.00716053	0.00752431	0.343323
cg25770638	0.00623702	0.00424653	0.144708
cg25770657	0.00661371	0.00918022	0.472761
cg25770691	0.00168283	0.00607719	0.78236
cg25770698	-0.000954504	0.0025957	0.713773
cg25770702	0.010535	0.00605441	0.0845952
cg25770783	0.00355106	0.00414381	0.393299
cg25770815	0.000605903	0.0046202	0.895898
cg25770851	0.00761976	0.00434581	0.0822763
cg25770948	0.00337292	0.00335628	0.317083
cg25770995	-0.00153253	0.00320275	0.633224
cg25771013	0.00527044	0.0083119	0.52732
cg25771026	0.00208329	0.00534307	0.697347
cg25771041	0.00149796	0.002552	0.558402
cg25771052	0.00433362	0.0074654	0.562748
cg25771096	0.00550391	0.00332174	0.100331
cg25771140	-0.00236935	0.00155352	0.13004
cg25771195	-0.00481539	0.00665568	0.47088
cg25771271	0.00272159	0.00271431	0.318177
cg25771289	-0.00286073	0.00478033	0.550756
cg25771322	0.00622577	0.00392847	0.115836
cg25771328	-0.000454137	0.00471301	0.923408
cg25771332	-0.00120636	0.00319146	0.70615
cg25771390	-0.000436748	0.00485806	0.928526
cg25771451	-0.00196387	0.00771131	0.799442
cg25771505	-0.000186792	0.00522089	0.971523
cg25771580	-0.000480137	0.00325228	0.882899
cg25771595	-0.00114768	0.00503688	0.820173
cg25771615	0.000512668	0.000976627	0.600664
cg25771639	-0.0051775	0.00435011	0.236485
cg25771649	4.22419e-05	0.00290689	0.988432
cg25771671	1.16089e-05	0.00998427	0.999074
cg25771683	0.000650219	0.00764901	0.932408
cg25771743	0.00559887	0.00629817	0.375926
cg25771797	0.00548679	0.00792812	0.490327
cg25771806	0.00297449	0.00454119	0.51381
cg25771815	0.00338457	0.00419369	0.42134
cg25771854	0.0993388	0.0521062	0.0591524
cg25771866	-0.00477015	0.0113312	0.67458
cg25771897	-0.00148561	0.00189022	0.43356
cg25771941	0.00094797	0.00635816	0.881747
cg25771963	-0.00166921	0.00382459	0.663357
cg25772039	-0.00158361	0.00181339	0.384377
cg25772076	-0.00256739	0.00381055	0.501853
cg25772082	-0.00724735	0.00551293	0.191326
cg25772092	0.00207606	0.00618287	0.737668
cg25772143	-0.0042481	0.00765068	0.579826
cg25772185	-0.00533069	0.00399725	0.185044
cg25772221	-0.00549619	0.00359042	0.128641
cg25772230	-0.000710846	0.00143769	0.621966
cg25772256	0.000152847	0.000994989	0.878188
cg25772299	-0.00921888	0.00501631	0.0687451
cg25772341	-0.00526993	0.00671723	0.43438
cg25772365	0.00808718	0.0100367	0.422087
cg25772371	-0.00590508	0.00269172	0.0303161
cg25772378	-0.00407152	0.00258108	0.117512
cg25772380	0.00788933	0.00769811	0.307647
cg25772418	0.00507707	0.00549295	0.357323
cg25772438	0.000388419	0.00104458	0.710712
cg25772474	0.0171088	0.0132878	0.200556
cg25772499	-0.0126471	0.00863619	0.145879
cg25772520	0.0042999	0.00487448	0.379599
cg25772530	0.00231593	0.0028048	0.410728
cg25772559	-0.00209704	0.00158977	0.189832
cg25772656	0.000705431	0.00696143	0.919466
cg25772658	-0.00847895	0.00474834	0.0768595
cg25772669	-0.000775206	0.00242319	0.749631
cg25772723	0.00109869	0.00249123	0.660047
cg25772735	-0.0108745	0.00766489	0.15875
cg25772764	-0.00496774	0.00497043	0.319727
cg25772769	-0.00598036	0.00278378	0.0338455
cg25772839	-0.012764	0.00915614	0.166065
cg25772873	-0.000956775	0.00357059	0.789223
cg25772938	3.33713e-05	0.00502404	0.994712
cg25772986	0.00719973	0.0051544	0.165232
cg25773011	0.0084823	0.010148	0.405012
cg25773163	0.00273181	0.00349271	0.435779
cg25773199	0.0197572	0.00608242	0.00153287
cg25773223	-0.00148037	0.00423226	0.727159
cg25773246	-0.000995437	0.0010978	0.366485
cg25773259	0.00527658	0.0106138	0.620064
cg25773262	-0.00937274	0.00535703	0.0829239
cg25773267	-0.000171867	0.00149257	0.908533
cg25773272	-0.0126194	0.00694548	0.0719039
cg25773344	-0.000650082	0.00145334	0.65552
cg25773386	-0.00153473	0.00557389	0.78356
cg25773402	0.000815522	0.00141345	0.565115
cg25773447	0.00207817	0.00404984	0.608857
cg25773464	-0.0125345	0.0067491	0.0659086
cg25773489	-0.00130786	0.00368135	0.723058
cg25773490	0.000983042	0.000932223	0.293917
cg25773515	-0.00596035	0.00892424	0.505582
cg25773585	0.000670571	0.0065568	0.918724
cg25773612	-0.00386415	0.00733769	0.599501
cg25773630	0.00449695	0.00749265	0.549598
cg25773683	-0.0062883	0.00658357	0.341559
cg25773695	0.0186851	0.00750622	0.0142697
cg25773730	-0.0166848	0.0133023	0.212354
cg25773790	-0.0063382	0.00454911	0.166293
cg25773917	0.00536292	0.00620313	0.389133
cg25773935	-0.00349878	0.0067474	0.605106
cg25774020	-0.00553989	0.00393138	0.161562
cg25774094	0.00915828	0.00497142	0.0680933
cg25774148	-0.00735856	0.00958075	0.444069
cg25774220	-0.0103333	0.00617125	0.0968377
cg25774237	0.00452107	0.00372338	0.227211
cg25774283	-0.0105257	0.00623372	0.0940948
cg25774302	0.000662634	0.00384104	0.863344
cg25774317	-0.00190925	0.00809182	0.813904
cg25774326	0.00763937	0.00716064	0.288331
cg25774457	-0.000921991	0.00321289	0.774668
cg25774469	0.00579568	0.00320662	0.0733822
cg25774490	-0.00199636	0.00519642	0.701574
cg25774529	-0.000882661	0.00183907	0.632199
cg25774571	-0.000992123	0.00506038	0.844921
cg25774608	-0.0100098	0.00857025	0.245297
cg25774643	-0.00519293	0.00904634	0.567094
cg25774694	-0.0020668	0.00339829	0.544294
cg25774801	-0.00502048	0.00528227	0.343935
cg25774891	-0.00792684	0.00600405	0.189444
cg25774900	-0.00249593	0.00354311	0.482618
cg25774921	-0.00233266	0.00388902	0.549847
cg25775014	0.00119668	0.00123663	0.335284
cg25775033	-0.00553609	0.00404096	0.173429
cg25775109	-0.00559529	0.00353566	0.116349
cg25775198	-0.00080846	0.00141398	0.568629
cg25775221	0.00568382	0.00488137	0.24674
cg25775247	-0.0005502	0.00101265	0.587985
cg25775313	-0.00335358	0.00331507	0.313902
cg25775322	-0.00130329	0.00153675	0.398202
cg25775386	0.00828814	0.0134116	0.537841
cg25775445	0.00158298	0.00323711	0.625789
cg25775449	0.00207303	0.00508461	0.684267
cg25775493	0.0140119	0.00615516	0.0247202
cg25775494	0.00647791	0.00451967	0.154566
cg25775667	0.0124108	0.0101107	0.222212
cg25775708	-0.000800749	0.00318283	0.801824
cg25775721	-0.00264838	0.00615132	0.667631
cg25775732	-0.00564186	0.0073301	0.443108
cg25775742	0.00132218	0.00234551	0.574082
cg25775751	0.00411667	0.00618347	0.506938
cg25775770	0.00200928	0.00541883	0.71149
cg25775814	-0.000781367	0.00132978	0.55799
cg25775832	-0.000721815	0.00125136	0.565217
cg25775957	0.00952867	0.00576403	0.101106
cg25775989	-0.0150017	0.00713649	0.0377844
cg25776236	-0.00369939	0.00687897	0.591794
cg25776255	-0.000249218	0.00103112	0.809456
cg25776343	-0.00160479	0.00394758	0.685132
cg25776355	0.00566152	0.00280346	0.0458254
cg25776440	0.000522875	0.00371924	0.888449
cg25776467	-0.00126709	0.00597401	0.832414
cg25776555	-0.00137399	0.0011226	0.223545
cg25776635	0.000838938	0.00157056	0.594285
cg25776780	-0.00890297	0.00317398	0.00593403
cg25776833	0.000820977	0.00342867	0.811199
cg25776856	-0.00492982	0.00383525	0.201305
cg25776930	0.0117804	0.0125772	0.350955
cg25776990	0.000532927	0.00438565	0.9035
cg25777054	-0.000113327	0.00145803	0.938185
cg25777073	0.000643791	0.000896093	0.473981
cg25777121	-0.00346264	0.00428506	0.420761
cg25777153	-0.00273198	0.00132787	0.0419679
cg25777212	0.000723185	0.00192339	0.707632
cg25777214	0.000366156	0.00352013	0.917341
cg25777409	-0.00208455	0.00320814	0.517171
cg25777420	-0.000310814	0.00428356	0.942286
cg25777422	0.00519273	0.00718398	0.471297
cg25777451	0.00203006	0.00753963	0.788231
cg25777459	-0.0057289	0.00662408	0.388964
cg25777549	-0.00113035	0.00309998	0.716074
cg25777557	0.00169024	0.001852	0.363382
cg25777640	0.000871757	0.00106504	0.414797
cg25777714	0.00470527	0.00666987	0.481994
cg25777748	0.00305057	0.0036249	0.401828
cg25777856	-0.00301201	0.00250444	0.231642
cg25777865	0.00790077	0.00537785	0.1446
cg25777896	-0.00895889	0.00991154	0.367997
cg25777950	0.00667774	0.00298728	0.0273746
cg25778027	0.00162406	0.0020378	0.427157
cg25778061	-0.00308441	0.00695604	0.658321
cg25778070	-0.000367335	0.00414236	0.929496
cg25778076	-0.0027154	0.00319838	0.397697
cg25778080	-0.00199545	0.00450188	0.658441
cg25778166	0.00205	0.00288088	0.4782
cg25778220	8.82347e-05	0.00135314	0.948125
cg25778304	0.00020124	0.00449411	0.964364
cg25778446	-0.00435351	0.00299113	0.148336
cg25778497	-0.00299018	0.0027189	0.273789
cg25778535	-0.00111078	0.00135895	0.415447
cg25778564	0.00116057	0.00532411	0.827838
cg25778605	-0.000534174	0.00396988	0.893204
cg25778661	0.00747328	0.0121684	0.54036
cg25778718	0.00687466	0.0113337	0.545365
cg25778857	0.00195067	0.00608009	0.748938
cg25778871	-0.00145345	0.00168134	0.389182
cg25778892	-0.00170117	0.00704819	0.809716
cg25778954	0.00541514	0.00565731	0.340531
cg25779127	-0.00398866	0.00262612	0.131621
cg25779154	-0.000111929	0.00157447	0.943453
cg25779261	0.00846356	0.00444037	0.059207
cg25779302	0.00793282	0.00624692	0.206761
cg25779306	0.000660883	0.00617398	0.914946
cg25779346	0.005329	0.00427145	0.214785
cg25779355	0.00686419	0.00484555	0.159376
cg25779386	-0.00433145	0.00698388	0.536381
cg25779426	0.00291014	0.00515355	0.573416
cg25779436	0.00255414	0.00393585	0.517705
cg25779483	-0.0100761	0.00799678	0.21028
cg25779596	-0.0181899	0.0130474	0.166037
cg25779639	-0.000345345	0.00794633	0.965413
cg25779645	0.00261224	0.00327947	0.427401
cg25779690	-0.00647079	0.00418352	0.124749
cg25779764	0.00310751	0.00481357	0.519877
cg25779782	-0.00520673	0.00838252	0.535769
cg25779884	0.00841164	0.00731831	0.252841
cg25779898	0.0107929	0.00800974	0.18055
cg25779915	-0.00617547	0.00593047	0.299973
cg25780024	0.00715959	0.00586377	0.224655
cg25780068	-0.00401608	0.00265065	0.132557
cg25780077	-0.00952175	0.00597695	0.113961
cg25780109	0.0211196	0.0126012	0.0965267
cg25780156	0.00142925	0.00137852	0.30206
cg25780246	0.00725775	0.00512925	0.159851
cg25780348	0.00280761	0.00348514	0.422185
cg25780389	0.00310849	0.00711091	0.662849
cg25780434	-0.00100355	0.000816476	0.221602
cg25780496	0.0105092	0.00609142	0.0872411
cg25780498	-0.000930486	0.0010094	0.358604
cg25780529	-0.0165611	0.0110614	0.137153
cg25780543	0.00119612	0.00537853	0.824416
cg25780551	0.000675373	0.00765881	0.929889
cg25780590	-0.000660007	0.00365233	0.856923
cg25780602	-0.0204789	0.00940346	0.0315176
cg25780607	0.00834062	0.00919195	0.366152
cg25780632	-0.00218775	0.00670903	0.744965
cg25780675	-0.000942273	0.00393903	0.811376
cg25780687	-0.00771951	0.00778224	0.323366
cg25780735	0.00316998	0.00503404	0.530168
cg25780806	-0.00308325	0.00433718	0.478631
cg25780813	-0.0021399	0.00331	0.51928
cg25780817	-0.00140136	0.00277827	0.61497
cg25780843	0.00769445	0.00610251	0.209977
cg25780966	0.00637133	0.00327723	0.0543889
cg25780972	0.00228541	0.00330079	0.490129
cg25780993	-0.00273933	0.00342206	0.425121
cg25781121	-0.000641676	0.000873742	0.46424
cg25781123	-0.00162061	0.00371938	0.663879
cg25781127	0.00486234	0.00579005	0.402824
cg25781162	0.000235187	0.00304513	0.938575
cg25781202	-0.00154351	0.00117564	0.191898
cg25781205	0.000668681	0.00872186	0.939025
cg25781210	-0.00995122	0.00663485	0.136469
cg25781258	0.00227115	0.00445668	0.61133
cg25781385	0.000149338	0.00406408	0.970753
cg25781480	0.000545223	0.00136224	0.689742
cg25781595	9.06602e-05	0.00566574	0.987262
cg25781605	0.00415808	0.00602925	0.49184
cg25781619	0.00168349	0.00330223	0.611193
cg25781627	-0.00229658	0.00394819	0.561952
cg25781686	-0.0113347	0.0111807	0.312876
cg25781711	0.000329938	0.00358599	0.926856
cg25781755	-0.00229299	0.00475837	0.630827
cg25781868	0.00255818	0.00891011	0.774559
cg25781898	-0.00190158	0.00417147	0.649378
cg25781914	0.00249419	0.00526856	0.636842
cg25781926	-0.00364048	0.00306489	0.237425
cg25781950	0.00278403	0.00418227	0.506987
cg25781963	0.00241176	0.00648374	0.710617
cg25782003	-0.00276259	0.00175615	0.118518
cg25782023	-0.000393713	0.00789381	0.96031
cg25782030	0.00495317	0.00752131	0.511536
cg25782041	-0.0166411	0.00678008	0.0156509
cg25782083	-0.00897644	0.00699687	0.202168
cg25782086	-0.00304693	0.00416569	0.466041
cg25782093	-0.00306856	0.00501193	0.541613
cg25782129	0.00181542	0.00274946	0.510428
cg25782165	0.000663077	0.0041658	0.87382
cg25782229	-0.0113539	0.00370547	0.00273552
cg25782256	0.0165709	0.00923582	0.0754786
cg25782293	-0.00079393	0.00358551	0.825163
cg25782375	0.00292448	0.00476432	0.540573
cg25782418	-0.00275315	0.00338791	0.418149
cg25782440	4.72944e-05	0.00502449	0.992507
cg25782445	-0.00193508	0.00359683	0.591647
cg25782459	0.00552527	0.0117388	0.638782
cg25782563	3.94763e-05	0.00154905	0.979714
cg25782586	-0.00231199	0.00495344	0.64159
cg25782597	-0.0147751	0.00816178	0.072934
cg25782610	-0.00103275	0.00171908	0.549214
cg25782651	0.00619345	0.00608428	0.310899
cg25782652	0.00359709	0.00370448	0.333635
cg25782665	-0.00402611	0.00324461	0.217251
cg25782682	-0.000761625	0.00484391	0.875344
cg25782696	-0.00257492	0.00734644	0.726623
cg25782778	0.000905308	0.00466731	0.846553
cg25782784	0.0120449	0.0089728	0.182187
cg25782847	-0.00376117	0.00276644	0.176697
cg25782934	-0.00262784	0.00305617	0.39171
cg25782935	-0.00342449	0.0043804	0.435996
cg25782958	0.00638701	0.00886579	0.472773
cg25782983	0.00379728	0.00578836	0.513156
cg25783047	-0.00683115	0.00308835	0.029003
cg25783099	0.00301468	0.00235246	0.202665
cg25783125	-0.00253028	0.00249523	0.312745
cg25783144	-0.00120167	0.00184889	0.51706
cg25783153	-0.00232543	0.00358675	0.518092
cg25783189	0.00170268	0.0048388	0.725589
cg25783241	-0.00443773	0.00875587	0.613272
cg25783261	0.00110129	0.00308594	0.721858
cg25783315	0.00406304	0.00340372	0.235115
cg25783326	-0.00528205	0.0037357	0.160154
cg25783396	-0.0101039	0.00900837	0.264426
cg25783469	0.000706238	0.00142736	0.621721
cg25783497	0.0048107	0.00672499	0.475884
cg25783515	0.00422785	0.00638636	0.509323
cg25783543	-0.00344509	0.00582545	0.555454
cg25783544	0.0015577	0.00142422	0.276425
cg25783550	-0.00214603	0.00246905	0.386611
cg25783579	0.00103883	0.00611843	0.865483
cg25783610	-0.00854122	0.00617928	0.16965
cg25783631	-0.00090471	0.00331157	0.785205
cg25783650	-0.00941923	0.00464021	0.0447351
cg25783719	0.00279205	0.00167895	0.0991137
cg25783745	0.0204396	0.0115149	0.0786047
cg25783869	-0.0127579	0.00491175	0.0106539
cg25783892	0.0120512	0.0053095	0.0251373
cg25783920	0.00355114	0.00667092	0.595551
cg25783932	-0.000380446	0.00758487	0.960085
cg25783964	-0.00820374	0.00490135	0.0969663
cg25783969	0.00118262	0.0046225	0.798543
cg25783987	-0.00959599	0.010507	0.363051
cg25783997	0.00853453	0.00657641	0.19704
cg25784048	-0.00191164	0.00560043	0.733488
cg25784136	0.00095743	0.00361526	0.791627
cg25784146	0.00489807	0.0054317	0.369122
cg25784165	-0.00290875	0.00282913	0.306098
cg25784219	0.00165843	0.00350156	0.636688
cg25784220	0.000386035	0.00144166	0.789368
cg25784308	0.000260404	0.0015118	0.863554
cg25784319	0.000771419	0.00141688	0.587214
cg25784359	0.0077397	0.00305345	0.0126337
cg25784372	-0.0042943	0.00265953	0.109193
cg25784394	0.00178154	0.00112903	0.117399
cg25784395	0.000632893	0.00123558	0.609503
cg25784469	0.00487059	0.00396669	0.222069
cg25784565	0.00588743	0.00808243	0.467875
cg25784611	-0.00301503	0.00380067	0.429287
cg25784617	-0.00371328	0.00282676	0.191661
cg25784633	-0.00110328	0.00438937	0.802003
cg25784735	7.14744e-05	0.00301107	0.981104
cg25784779	-0.000906517	0.00371615	0.807724
cg25784861	7.39691e-05	0.00600942	0.990201
cg25784872	-0.0112976	0.00824072	0.173133
cg25784891	-0.00305644	0.00358119	0.395221
cg25784900	0.00190014	0.00470407	0.687031
cg25784936	0.000224616	0.00252841	0.92937
cg25784969	-0.00419079	0.00944176	0.658003
cg25784999	0.00702075	0.00412398	0.0914507
cg25785002	0.0051845	0.00412426	0.211341
cg25785128	-0.00697125	0.00425548	0.10419
cg25785155	-0.00187467	0.00345083	0.588035
cg25785177	-0.00613011	0.00686363	0.373703
cg25785200	-0.00534524	0.0035691	0.137039
cg25785236	-0.00647022	0.00498723	0.197174
cg25785241	-0.0175912	0.0137225	0.202518
cg25785281	0.000328907	0.00122136	0.788198
cg25785303	0.0023673	0.00389236	0.544291
cg25785344	-0.00371647	0.00288699	0.200638
cg25785367	0.0172703	0.00612612	0.00569567
cg25785378	0.00174001	0.000978655	0.0781235
cg25785397	-0.0114423	0.00606672	0.0618741
cg25785424	0.00721693	0.00606544	0.236624
cg25785427	0.00435743	0.0053008	0.412805
cg25785477	-0.00081066	0.00113872	0.478003
cg25785495	0.000667327	0.00374799	0.859006
cg25785513	-0.00616774	0.00859708	0.474607
cg25785623	-0.00271511	0.00495789	0.585034
cg25785630	0.000308033	0.00137332	0.822935
cg25785684	-0.00484228	0.00473122	0.30829
cg25785733	0.00255296	0.00437019	0.560276
cg25786036	0.0019024	0.00372588	0.610642
cg25786084	-0.00411096	0.00292698	0.162935
cg25786136	-0.00547506	0.0090318	0.54561
cg25786144	0.0136957	0.00453576	0.0031363
cg25786273	0.0040463	0.00877959	0.645782
cg25786333	-0.00641678	0.00951348	0.501388
cg25786366	-0.00243103	0.00439468	0.581245
cg25786388	0.0239276	0.0132745	0.0741529
cg25786405	-0.00884742	0.00841468	0.295326
cg25786406	-0.000354079	0.000894038	0.692826
cg25786436	-0.00118007	0.000882416	0.183829
cg25786525	-1.86691e-05	0.00754726	0.998031
cg25786640	-0.0152341	0.00970957	0.119475
cg25786651	0.00123885	0.00346522	0.721382
cg25786652	0.00252658	0.00518748	0.627172
cg25786662	-0.000202812	0.00339863	0.952521
cg25786675	0.00425645	0.0038521	0.271541
cg25786696	-0.00542191	0.011306	0.632475
cg25786758	-0.000838847	0.00186807	0.654268
cg25786770	0.00175448	0.00326534	0.592122
cg25786780	0.00133185	0.00409637	0.745689
cg25786785	-0.000777391	0.00320583	0.808842
cg25786816	0.00752266	0.00578041	0.19579
cg25786862	-0.000370044	0.00128133	0.77327
cg25786937	-0.00345399	0.0179106	0.847429
cg25786944	0.00609787	0.00265827	0.0236599
cg25786980	-0.00279055	0.0046089	0.546092
cg25787131	0.00185951	0.00874311	0.831961
cg25787155	-0.00714269	0.00405932	0.0812102
cg25787169	0.00110732	0.0050874	0.828091
cg25787290	-0.00107578	0.00119151	0.368531
cg25787300	0.00157911	0.00776809	0.839284
cg25787377	0.000330155	0.00310942	0.91563
cg25787499	-0.000493434	0.00112682	0.662303
cg25787588	0.0049488	0.00782693	0.528493
cg25787654	0.00752814	0.0051659	0.147839
cg25787670	0.00284372	0.00498126	0.569222
cg25787765	-0.00912557	0.00598103	0.12989
cg25787812	0.00307795	0.00690815	0.65678
cg25787848	-0.00362906	0.00390543	0.354765
cg25787886	0.00526506	0.00536166	0.328225
cg25787940	0.000842883	0.00116044	0.46914
cg25787956	-0.00556102	0.00504231	0.272447
cg25787984	-0.00366687	0.0053628	0.495538
cg25788001	-0.000403231	0.00696439	0.953932
cg25788006	0.00769458	0.00904912	0.396966
cg25788036	-0.00145479	0.00395652	0.713794
cg25788088	0.0155693	0.0110455	0.16144
cg25788093	-0.000127204	0.00102863	0.901803
cg25788102	-0.00328607	0.00527863	0.534863
cg25788181	0.00216199	0.00343339	0.530177
cg25788234	-0.000563654	0.00314127	0.85792
cg25788250	-0.00970504	0.00707336	0.172788
cg25788369	-0.000845775	0.00646385	0.896131
cg25788451	0.00305245	0.00342505	0.374726
cg25788513	-0.00335114	0.00274474	0.224676
cg25788533	-0.00783207	0.00413282	0.0606584
cg25788568	0.00821229	0.00614286	0.18397
cg25788598	-0.00173938	0.0052002	0.73864
cg25788647	-0.01284	0.0105658	0.226829
cg25788665	-0.000707293	0.00170679	0.679373
cg25788685	-0.00062428	0.00538243	0.907872
cg25788700	-0.00105866	0.00469265	0.821923
cg25788719	-0.00288391	0.00525593	0.584307
cg25788729	0.000412455	0.00461071	0.928879
cg25788793	-0.000491052	0.0130348	0.970016
cg25788828	0.00388125	0.00360879	0.284462
cg25788857	-0.00621463	0.00768795	0.420597
cg25788869	-0.00438572	0.00310915	0.161139
cg25788980	0.00540615	0.00466917	0.249392
cg25788983	0.00175272	0.0036333	0.630461
cg25789162	-0.000951488	0.00787011	0.903988
cg25789201	0.000388783	0.00188799	0.837223
cg25789277	-0.008178	0.00813258	0.316783
cg25789405	-0.0023063	0.00172262	0.183337
cg25789511	-4.52003e-05	0.000914898	0.960685
cg25789533	-0.000916153	0.00126907	0.471855
cg25789590	-0.00164053	0.00325484	0.615232
cg25789679	0.00186607	0.00122718	0.131176
cg25789711	-0.00407071	0.00614345	0.508943
cg25789720	0.00391917	0.00624887	0.531818
cg25789721	0.00178931	0.00637676	0.779536
cg25789723	0.00278427	0.00270967	0.306384
cg25789773	0.0088032	0.00872186	0.314994
cg25789861	-0.00124808	0.00382849	0.745034
cg25789900	0.00204372	0.00478571	0.670165
cg25789916	0.00729477	0.00709974	0.306414
cg25790043	0.000815946	0.00592004	0.890624
cg25790078	-0.00438646	0.00343175	0.203821
cg25790081	-0.00164723	0.00290979	0.572458
cg25790087	0.000674371	0.00183463	0.713881
cg25790116	0.00018851	0.00113233	0.868079
cg25790120	-7.29633e-05	0.00521141	0.988854
cg25790130	-0.00407171	0.00294279	0.169225
cg25790133	-0.000277548	0.00711323	0.968945
cg25790164	0.0185976	0.00893154	0.0395979
cg25790212	-0.0040546	0.0327903	0.901812
cg25790232	-0.0024014	0.00341243	0.483066
cg25790241	-0.00752196	0.00568362	0.188383
cg25790274	-0.00176699	0.00488207	0.718083
cg25790279	-0.00890929	0.00327246	0.00751603
cg25790288	0.000931616	0.00436454	0.831363
cg25790298	-0.00714051	0.00779408	0.36156
cg25790310	-0.000871039	0.00130007	0.504241
cg25790333	-0.00303236	0.0160475	0.850465
cg25790349	0.00409994	0.0039153	0.297282
cg25790365	0.0164218	0.0138866	0.239486
cg25790391	-0.000956763	0.00468947	0.838705
cg25790405	-0.00242234	0.00325859	0.458814
cg25790435	-0.0115477	0.00380444	0.00298819
cg25790453	0.0135096	0.00626065	0.033075
cg25790531	0.00577358	0.00495042	0.245979
cg25790586	0.00361617	0.00423816	0.395347
cg25790695	-0.00105686	0.00122109	0.38861
cg25790718	0.00310159	0.00703481	0.660141
cg25790723	-0.00956765	0.00421111	0.0249959
cg25790835	-0.00503788	0.00377643	0.1849
cg25790850	-0.0015089	0.00107536	0.163336
cg25790884	0.00258929	0.0159308	0.871179
cg25790949	-0.00106888	0.00392986	0.786132
cg25790955	0.000646184	0.00439797	0.883453
cg25790968	-0.00414434	0.00627768	0.5105
cg25791017	0.00375331	0.00591844	0.527262
cg25791123	5.68722e-05	0.00450609	0.989952
cg25791279	0.000704123	0.00225097	0.755008
cg25791315	-0.000499147	0.00710808	0.944142
cg25791330	-0.0106607	0.00584187	0.0706841
cg25791430	0.0064193	0.00549172	0.244924
cg25791549	0.00814324	0.00481056	0.0932764
cg25791578	-0.00513623	0.00513348	0.319208
cg25791585	-0.000264901	0.0034875	0.939589
cg25791620	0.00418075	0.00447074	0.35173
cg25791659	-0.00427202	0.00346381	0.220036
cg25791745	-0.00557757	0.00376225	0.141013
cg25791781	-0.0063258	0.00457304	0.16933
cg25791802	0.000699339	0.00786994	0.92935
cg25791809	0.00554721	0.00560139	0.324149
cg25791839	0.013615	0.00772556	0.0807407
cg25791868	-0.00115087	0.00804179	0.886459
cg25791875	-0.00882745	0.00653171	0.179267
cg25791881	-0.00340765	0.00532954	0.523876
cg25791901	-0.000782317	0.00467281	0.867342
cg25791973	0.00306699	0.00732338	0.676168
cg25791990	-7.32318e-05	0.0042943	0.986424
cg25791996	-0.00703758	0.00628414	0.265154
cg25792138	-0.00803032	0.00540715	0.140319
cg25792158	0.00545499	0.00362438	0.135117
cg25792233	-0.00101693	0.00136287	0.457127
cg25792252	0.00121207	0.00113222	0.286687
cg25792271	0.00319776	0.00344393	0.355135
cg25792284	-0.0013239	0.00384095	0.730982
cg25792351	0.00495789	0.0035249	0.162334
cg25792367	0.000506549	0.00100541	0.615376
cg25792389	0.00146252	0.00681867	0.830557
cg25792397	-0.00636386	0.00581751	0.276339
cg25792410	-0.00731568	0.00637964	0.25394
cg25792419	-0.00310631	0.00211885	0.145441
cg25792439	-0.0028353	0.00204048	0.16743
cg25792445	0.00772286	0.00708792	0.278237
cg25792462	-0.00238338	0.00881709	0.787416
cg25792507	0.00337345	0.00599061	0.574477
cg25792518	-0.00439886	0.0105442	0.677345
cg25792521	0.00563331	0.00416234	0.178653
cg25792561	0.0112857	0.00866266	0.195315
cg25792581	-0.00484246	0.00961176	0.615387
cg25792593	-0.014702	0.00904525	0.106892
cg25792651	0.00113347	0.00318579	0.722668
cg25792710	0.00397539	0.00584312	0.497685
cg25792712	-0.000417597	0.00537697	0.938234
cg25792714	0.000592845	0.0016623	0.722031
cg25792718	0.00083057	0.00347026	0.81128
cg25792881	0.00882169	0.010763	0.414166
cg25792961	0.00110066	0.00122423	0.370549
cg25792999	0.003072	0.005493	0.577103
cg25793027	0.00140959	0.00131456	0.285893
cg25793132	-0.0117984	0.00615944	0.0579798
cg25793191	0.0053413	0.0102687	0.603982
cg25793197	-0.00206143	0.00171405	0.231642
cg25793255	-0.00310094	0.00318665	0.332599
cg25793296	0.00320001	0.00407484	0.433931
cg25793333	0.00159448	0.0031557	0.614363
cg25793377	0.0011056	0.00310881	0.722784
cg25793387	0.00463006	0.00655178	0.481229
cg25793399	-0.000235884	0.00387705	0.951594
cg25793418	-0.00609825	0.012787	0.634355
cg25793425	-0.00221351	0.00232617	0.343364
cg25793430	0.00108743	0.00438687	0.804679
cg25793447	0.0186236	0.012444	0.137312
cg25793521	0.000710285	0.00323408	0.826563
cg25793566	-0.00271943	0.00292888	0.355152
cg25793571	0.00210361	0.00127434	0.101593
cg25793578	-0.00291446	0.00294837	0.325039
cg25793587	-0.00673877	0.0060803	0.270108
cg25793592	0.0026669	0.00626905	0.671356
cg25793597	0.00576902	0.00297064	0.0546465
cg25793604	-0.00102558	0.00324934	0.752873
cg25793628	-0.00338424	0.00722426	0.64037
cg25793630	-0.00426328	0.00563175	0.450634
cg25793657	-0.0050927	0.0045134	0.261583
cg25793692	-0.00208365	0.00165683	0.211146
cg25793693	-0.000102228	0.000976406	0.916802
cg25793736	-0.00701907	0.0047032	0.138405
cg25793785	-0.00759659	0.00607093	0.213431
cg25793812	0.00665199	0.00655772	0.31259
cg25793831	-0.00152201	0.00129709	0.243124
cg25793860	-0.0173112	0.0084256	0.0422446
cg25793929	-0.00147534	0.00164241	0.370964
cg25793931	-0.0017408	0.00677958	0.797826
cg25793964	0.00867207	0.00762843	0.258045
cg25793978	-0.0169478	0.00746167	0.0250385
cg25794145	-0.00098081	0.00415272	0.813721
cg25794153	0.00105353	0.00102084	0.304283
cg25794168	-0.0126502	0.00734095	0.0876046
cg25794292	0.0104788	0.00877018	0.234679
cg25794311	0.000237587	0.00112127	0.832577
cg25794370	-0.000389534	0.00372143	0.916822
cg25794387	0.00588909	0.00407104	0.150808
cg25794402	-0.00270068	0.00307522	0.381711
cg25794430	0.00939254	0.00514398	0.0705249
cg25794455	-0.0345199	0.0226704	0.130655
cg25794529	0.00150926	0.00342387	0.660204
cg25794538	0.00210604	0.00194462	0.281129
cg25794571	-0.00479949	0.0019422	0.0149736
cg25794694	-0.00385752	0.00378529	0.310361
cg25794707	0.0046953	0.00672912	0.486774
cg25794730	-0.00345176	0.00729326	0.636934
cg25794766	-0.00466505	0.00245465	0.0599392
cg25794819	0.00322678	0.00245593	0.191573
cg25794831	0.0046118	0.00402383	0.254188
cg25794836	0.000921265	0.00120926	0.447757
cg25794858	-0.00202519	0.00489656	0.679963
cg25794955	0.00236057	0.00383619	0.539577
cg25794979	-0.00194678	0.00114569	0.0920546
cg25794982	-0.00644222	0.0098474	0.51432
cg25795026	0.00085679	0.00385503	0.824522
cg25795037	-0.000297343	0.000994282	0.765454
cg25795075	0.00390307	0.0147036	0.791151
cg25795096	0.00320044	0.00981383	0.744946
cg25795097	0.00544409	0.00331142	0.102973
cg25795107	-0.00138503	0.00409333	0.735724
cg25795197	0.00101933	0.00107412	0.34467
cg25795258	-0.0119687	0.00730666	0.104217
cg25795270	0.0104747	0.00457821	0.0240175
cg25795290	0.0071238	0.00373491	0.0590364
cg25795302	-0.0015372	0.000973987	0.117328
cg25795319	0.00438968	0.00297775	0.143244
cg25795365	0.0074152	0.00477699	0.123418
cg25795369	-0.0145307	0.00908827	0.112673
cg25795398	0.00558296	0.00271032	0.0417269
cg25795405	0.00547728	0.00305399	0.075594
cg25795414	0.00581358	0.00460736	0.209642
cg25795456	-0.00906974	0.00817719	0.269741
cg25795535	-0.0019088	0.00140451	0.176861
cg25795606	0.00576964	0.00500332	0.251299
cg25795625	-0.000382235	0.00157061	0.808167
cg25795689	-0.00403765	0.00472185	0.394322
cg25795706	-0.00398655	0.01038	0.70166
cg25795711	7.70861e-05	0.00351537	0.982544
cg25795716	-0.00168173	0.00400802	0.675588
cg25795773	-0.00506923	0.00588398	0.390786
cg25795774	0.00268987	0.00767695	0.72671
cg25795871	0.00545189	0.00404597	0.180544
cg25795984	0.00282475	0.00400666	0.482265
cg25796017	-0.00559498	0.00329141	0.0919299
cg25796050	-0.00505025	0.0044332	0.257055
cg25796062	-0.000477912	0.00290228	0.869502
cg25796098	-0.000522569	0.00342268	0.878927
cg25796129	-0.00623398	0.002837	0.0300517
cg25796145	-0.00158704	0.00319059	0.619873
cg25796439	0.00311289	0.00527276	0.55613
cg25796549	-0.00411726	0.0060052	0.494373
cg25796631	-0.0027075	0.0021266	0.205597
cg25796695	0.00246453	0.00426795	0.564793
cg25796765	-0.00023898	0.00344746	0.944858
cg25796850	-0.0059252	0.0055722	0.28991
cg25796915	-0.00292365	0.00453279	0.520247
cg25796963	0.000446672	0.0026049	0.864161
cg25797006	-0.00470302	0.00518013	0.365882
cg25797055	-0.000977295	0.00144436	0.500037
cg25797164	-0.00549097	0.00383641	0.155134
cg25797272	-0.00534113	0.0088402	0.546942
cg25797395	2.24004e-05	0.0032635	0.994536
cg25797425	0.00326829	0.00444247	0.463455
cg25797454	-0.00388868	0.00558584	0.487765
cg25797455	-0.000309084	0.0050974	0.951757
cg25797507	-0.0122146	0.00772362	0.116591
cg25797540	0.00477289	0.00774113	0.538775
cg25797568	-0.00247306	0.00163537	0.13329
cg25797631	-0.00113322	0.00369199	0.759459
cg25797670	0.00247878	0.00341229	0.469092
cg25797694	-0.011304	0.0109243	0.303012
cg25797697	0.00147318	0.00304271	0.629212
cg25797865	0.00696459	0.00950592	0.465298
cg25797912	0.00271777	0.00141271	0.0569188
cg25797917	-0.00403124	0.00744094	0.589056
cg25797932	0.00524894	0.00667287	0.433172
cg25798000	-0.00020211	0.00165877	0.903242
cg25798013	-0.000434393	0.0010386	0.676566
cg25798024	-0.00756977	0.0051083	0.141186
cg25798096	-0.0037523	0.00218139	0.0881681
cg25798112	-0.00184294	0.00116388	0.116138
cg25798120	0.00256631	0.00935151	0.784262
cg25798264	0.0113794	0.0106801	0.288952
cg25798288	-0.00315228	0.0119233	0.791973
cg25798341	0.00519018	0.00682194	0.448371
cg25798378	-0.0069529	0.00417275	0.0984555
cg25798413	7.17794e-05	0.00557459	0.989749
cg25798460	-0.00587146	0.00635379	0.357427
cg25798479	0.00607526	0.00317684	0.058384
cg25798524	0.000781241	0.00788267	0.921229
cg25798600	-0.0147771	0.00893558	0.10098
cg25798605	-0.00168892	0.00396214	0.670733
cg25798609	0.00544613	0.0038638	0.16145
cg25798632	-0.0104943	0.00811356	0.198525
cg25798647	0.00484759	0.00305248	0.115087
cg25798711	-0.00733687	0.00847008	0.388227
cg25798782	-0.00258942	0.00372811	0.488766
cg25798827	-0.00134724	0.00345088	0.696978
cg25798832	-0.000771103	0.00629205	0.902682
cg25798958	-0.000473984	0.00532105	0.92918
cg25798982	-0.000541848	0.00104642	0.605612
cg25798987	-0.00261679	0.00255418	0.307801
cg25799020	0.000844796	0.00136155	0.536211
cg25799032	0.00691567	0.00782759	0.378859
cg25799059	-0.0144901	0.00882585	0.103441
cg25799064	-0.00241072	0.00298813	0.421511
cg25799073	0.000650706	0.0102429	0.94946
cg25799092	-3.34968e-05	0.0010156	0.973747
cg25799109	-0.00258022	0.006033	0.669702
cg25799241	-0.00081947	0.00608525	0.893118
cg25799291	-0.000927705	0.00372408	0.803732
cg25799293	-0.0120149	0.00953271	0.210149
cg25799361	0.00548799	0.00381591	0.153169
cg25799433	-0.00195158	0.00508596	0.701914
cg25799458	0.0150703	0.0063234	0.0188431
cg25799473	-0.00216139	0.00358564	0.547867
cg25799559	0.0156839	0.00652428	0.0178613
cg25799563	0.0427224	0.0169208	0.0129752
cg25799589	-4.52894e-05	0.00521946	0.993092
cg25799639	-0.000989175	0.00107137	0.357845
cg25799660	-0.00117144	0.00483308	0.808929
cg25799699	-0.00019712	0.00106974	0.854136
cg25799710	0.00589569	0.00421357	0.164513
cg25799797	-0.00179479	0.00840355	0.831267
cg25799824	-0.00182049	0.0055093	0.741685
cg25799864	-0.000414235	0.00122585	0.736058
cg25799879	0.00493311	0.00669931	0.463051
cg25799955	0.000755522	0.00364536	0.836187
cg25799969	-0.0016577	0.00183332	0.367826
cg25799986	0.00261733	0.00441836	0.554793
cg25799994	-0.0012681	0.00127134	0.320696
cg25800011	-0.00713921	0.00300331	0.0191443
cg25800082	-0.00237268	0.00168483	0.161823
cg25800118	-0.000760583	0.00165664	0.647044
cg25800166	0.00906276	0.00838234	0.281942
cg25800170	-0.000992964	0.00136493	0.468449
cg25800328	0.00515318	0.00535862	0.338292
cg25800329	0.000301976	0.00298455	0.919589
cg25800356	-0.00178811	0.00510616	0.726857
cg25800379	-0.00208603	0.00200605	0.300641
cg25800472	0.00390948	0.00683471	0.568466
cg25800500	0.00151121	0.00464617	0.745591
cg25800511	0.00503666	0.00374944	0.181887
cg25800527	-0.00114095	0.00302002	0.706298
cg25800638	-0.0154414	0.00975056	0.116094
cg25800682	-0.00431175	0.00305118	0.160387
cg25800707	6.84599e-05	0.00115643	0.952899
cg25800753	-0.000588201	0.00349403	0.866616
cg25800765	0.00144174	0.00168361	0.39364
cg25800813	0.00032234	0.00367131	0.930193
cg25800926	-0.00214198	0.00346373	0.537565
cg25800940	0.00044554	0.00371751	0.904818
cg25801034	-0.00303936	0.00619014	0.624388
cg25801113	0.0262734	0.0102077	0.0113616
cg25801153	0.00115048	0.0022549	0.610906
cg25801292	0.00427901	0.00398311	0.285002
cg25801322	-0.00039201	0.00394134	0.92095
cg25801387	-0.00386633	0.0027078	0.156117
cg25801395	0.000766154	0.004699	0.870776
cg25801428	-0.00370986	0.00366788	0.313983
cg25801499	0.00151888	0.00695526	0.827532
cg25801502	0.00405098	0.0180205	0.822546
cg25801517	-0.000493768	0.00357778	0.890481
cg25801622	0.00214066	0.00454707	0.638715
cg25801636	-0.00186161	0.00358499	0.604591
cg25801701	0.00182553	0.0113937	0.872994
cg25801742	0.001503	0.00717141	0.834375
cg25801746	-0.00202653	0.00518234	0.696507
cg25801807	0.00546565	0.00693268	0.432134
cg25801808	-3.66805e-05	0.00282471	0.989662
cg25801971	-0.00349705	0.00379319	0.358549
cg25801976	-0.0042772	0.00916832	0.64175
cg25802006	0.0233228	0.0118156	0.0508562
cg25802089	0.00138629	0.00446054	0.756538
cg25802093	0.00279212	0.00256305	0.278327
cg25802191	0.000503364	0.00390962	0.897786
cg25802300	-0.0103098	0.00555667	0.0661698
cg25802363	0.000825549	0.00128348	0.521401
cg25802399	0.00166829	0.00281133	0.554099
cg25802415	-0.00327182	0.00481749	0.498441
cg25802424	0.00131705	0.00104747	0.211239
cg25802430	-0.00512277	0.00286075	0.0760409
cg25802439	0.00316148	0.00380735	0.4081
cg25802465	0.000182987	0.00433995	0.966444
cg25802476	0.000456518	0.00411237	0.911806
cg25802487	4.63751e-05	0.00810829	0.995447
cg25802535	-0.00146227	0.0055335	0.792067
cg25802611	0.00619726	0.00956193	0.518235
cg25802734	0.00125317	0.00503053	0.80373
cg25802845	-0.00620266	0.00437621	0.159155
cg25802888	0.00224987	0.0119439	0.850928
cg25802927	-0.00090759	0.00686312	0.89503
cg25803041	-0.00584958	0.00603777	0.334717
cg25803107	-0.00169816	0.00270376	0.531235
cg25803139	-0.00147756	0.00351008	0.674601
cg25803168	0.00879321	0.00847957	0.301975
cg25803191	-0.00261285	0.00467981	0.577737
cg25803199	0.00110997	0.00950677	0.907263
cg25803242	-0.00564605	0.00365163	0.124883
cg25803263	0.0069986	0.00505787	0.169201
cg25803316	-0.000421705	0.0013531	0.75588
cg25803356	0.00289973	0.00281493	0.30517
cg25803423	0.000352661	0.00125831	0.779791
cg25803426	0.00322258	0.00124229	0.0107523
cg25803583	-0.000387492	0.00292045	0.894683
cg25803614	0.00631223	0.00777354	0.418506
cg25803630	-0.0017792	0.00329401	0.590178
cg25803632	6.59165e-05	0.0011126	0.952862
cg25803642	-0.000665366	0.00307267	0.828958
cg25803655	-0.000344022	0.00320498	0.914711
cg25803700	0.00165964	0.00299814	0.580985
cg25803766	-0.00111678	0.00100259	0.267707
cg25803786	0.00400886	0.00410672	0.331083
cg25803859	-0.00206353	0.00434594	0.635842
cg25803905	0.00559605	0.00408097	0.173037
cg25803918	-0.000921581	0.00561245	0.869867
cg25803927	0.000687858	0.00134741	0.610704
cg25803961	0.00086567	0.00138656	0.533681
cg25803977	0.0060587	0.00514053	0.24105
cg25804018	0.000377654	0.00278454	0.892361
cg25804044	-0.0113752	0.00856642	0.186916
cg25804065	-0.000123297	0.00148784	0.934103
cg25804072	8.78613e-05	0.00100169	0.930262
cg25804146	-0.00154293	0.00460326	0.738115
cg25804251	0.00686052	0.00775588	0.37829
cg25804267	0.000352671	0.00445888	0.937099
cg25804280	-0.004084	0.00790704	0.606522
cg25804308	-0.00140608	0.00565035	0.803934
cg25804357	-0.0578543	0.034866	0.0998459
cg25804401	0.00476074	0.00418068	0.257238
cg25804443	0.00139275	0.00823918	0.86607
cg25804447	0.00362387	0.00410731	0.379506
cg25804470	0.000249918	0.00195459	0.898487
cg25804541	-0.00203261	0.00420443	0.629724
cg25804542	-0.0102884	0.00645114	0.113571
cg25804648	-0.00631087	0.0098604	0.523466
cg25804718	0.00100617	0.00276798	0.716914
cg25804755	0.000235628	0.00408984	0.95416
cg25804773	0.0138091	0.00610231	0.0255676
cg25804798	-8.73658e-05	0.00265408	0.973799
cg25804857	0.00364703	0.00348978	0.298246
cg25805026	0.000382911	0.00292515	0.896087
cg25805115	-0.00231612	0.00658549	0.725724
cg25805123	0.00142776	0.00884786	0.872094
cg25805124	-5.84186e-05	0.0047394	0.990187
cg25805146	-0.00506735	0.00513585	0.325935
cg25805189	-0.00130453	0.00114494	0.256974
cg25805306	0.0107972	0.0073785	0.146176
cg25805321	-0.00230757	0.010588	0.827871
cg25805368	0.00454168	0.00379715	0.234194
cg25805374	0.000327488	0.00368322	0.929309
cg25805393	0.00983384	0.00917328	0.28602
cg25805482	-0.000333167	0.00390444	0.932151
cg25805521	-0.00647982	0.00887187	0.466684
cg25805675	2.34338e-05	0.00253487	0.99264
cg25805709	-0.000203324	0.000861738	0.813905
cg25805739	9.43698e-05	0.00110833	0.932298
cg25805763	-0.00222808	0.00875558	0.799595
cg25805770	-0.000374117	0.007077	0.957935
cg25805837	0.0121957	0.016855	0.470842
cg25805864	-0.00547612	0.00991705	0.581917
cg25805944	-0.00207498	0.00354848	0.55989
cg25805946	-0.0043988	0.00496128	0.37718
cg25805964	0.000193345	0.00156688	0.902016
cg25805999	-0.00679155	0.00801358	0.398521
cg25806055	0.000696005	0.0013548	0.608452
cg25806100	0.000945766	0.00296372	0.750234
cg25806116	-0.00197442	0.00266445	0.46023
cg25806159	-0.000262551	0.00132849	0.843692
cg25806190	-0.0124666	0.00688373	0.0728172
cg25806249	-0.00209854	0.00547537	0.702247
cg25806255	-0.00150657	0.00416388	0.718169
cg25806265	-0.00205867	0.00534102	0.700638
cg25806307	0.00248141	0.00322123	0.442727
cg25806347	0.000670096	0.00297416	0.822152
cg25806353	0.0067844	0.00626533	0.281202
cg25806370	0.000941712	0.00186032	0.613705
cg25806456	0.000775851	0.00154024	0.615447
cg25806492	-0.000883104	0.00105753	0.405462
cg25806524	0.00361384	0.00436336	0.409305
cg25806550	-0.00548651	0.00293742	0.0644036
cg25806558	0.0036327	0.00161613	0.0265491
cg25806563	0.00212704	0.0095478	0.824114
cg25806591	-0.000449819	0.0038717	0.907717
cg25806603	-0.000722639	0.00612914	0.906356
cg25806609	-0.000800399	0.00130272	0.540192
cg25806613	-0.00154499	0.00494756	0.755413
cg25806655	-0.000492415	0.00630657	0.937904
cg25806677	0.00478582	0.006743	0.479336
cg25806685	0.000345623	0.00421619	0.934813
cg25806701	0.00162098	0.00274548	0.5561
cg25806704	-0.00413416	0.011625	0.722789
cg25806713	0.000368926	0.00396777	0.926085
cg25806743	0.00250043	0.00496842	0.615766
cg25806808	-0.000807663	0.00213324	0.705695
cg25806854	-0.000413072	0.00121623	0.73477
cg25806875	0.00150698	0.00847546	0.859197
cg25806932	-0.00265364	0.00585561	0.651297
cg25806956	-0.00143523	0.00479388	0.765198
cg25806962	0.000224351	0.00745953	0.97606
cg25807027	0.00372445	0.00208486	0.0767359
cg25807071	0.00203902	0.00155253	0.191748
cg25807199	-0.00855788	0.00555015	0.125914
cg25807271	0.0032675	0.00298354	0.27579
cg25807275	-0.0062076	0.00725716	0.394169
cg25807280	-0.0156838	0.00933629	0.0957695
cg25807327	0.0157977	0.00613309	0.0113022
cg25807349	-0.00481375	0.0028442	0.0933347
cg25807462	0.00353401	0.00305495	0.24981
cg25807487	0.0157994	0.0108363	0.147636
cg25807545	0.00187819	0.00202068	0.354637
cg25807671	-0.00236852	0.00323754	0.465953
cg25807722	-0.00059692	0.00652862	0.927313
cg25807804	-0.00704557	0.00489703	0.153012
cg25807923	-0.00766086	0.00978347	0.435256
cg25808082	-0.0118761	0.00507106	0.0209511
cg25808087	-0.0110948	0.00650321	0.09077
cg25808094	-0.00328826	0.00751118	0.662388
cg25808101	-0.000170446	0.00122698	0.889767
cg25808157	0.00335113	0.00503523	0.507076
cg25808225	-0.00250027	0.00517574	0.629986
cg25808386	0.000645442	0.000898938	0.474249
cg25808484	-0.0206799	0.0124737	0.100139
cg25808615	0.00265648	0.0084818	0.754713
cg25808643	0.00261234	0.00307966	0.398104
cg25808797	0.00013662	0.00466063	0.976667
cg25808809	0.0211119	0.0135287	0.121459
cg25808826	0.00143627	0.00423022	0.73485
cg25808878	0.00689549	0.0039887	0.0866082
cg25808892	0.00109052	0.00194574	0.576281
cg25808906	-0.00116504	0.00106826	0.277789
cg25808928	-0.00325452	0.00686482	0.636361
cg25809059	-0.0050645	0.0049419	0.307662
cg25809066	0.00117657	0.00125826	0.351758
cg25809186	-0.00141284	0.00262672	0.591731
cg25809215	0.000592279	0.00121366	0.626498
cg25809222	-0.00123684	0.00463179	0.789935
cg25809243	0.00830139	0.00316348	0.00989852
cg25809290	0.0105984	0.0112544	0.348366
cg25809301	-0.000267513	0.00484935	0.956106
cg25809394	0.000192069	0.0040373	0.962141
cg25809410	0.000484745	0.00139643	0.729143
cg25809434	-0.00252258	0.00548512	0.646483
cg25809480	-0.00485135	0.00394368	0.221215
cg25809502	-0.000582224	0.00403324	0.885479
cg25809561	0.00365609	0.00694837	0.599804
cg25809628	0.00421243	0.00402078	0.297049
cg25809635	0.000711726	0.00124857	0.569798
cg25809637	-0.000967454	0.000934508	0.30278
cg25809674	0.00706372	0.00334949	0.037182
cg25809697	0.000638787	0.00690633	0.926472
cg25809706	-0.00130278	0.00662298	0.844414
cg25809784	0.00761929	0.00452949	0.095326
cg25809841	0.000179439	0.00114177	0.875403
cg25809861	0.00110872	0.00315039	0.725552
cg25809905	0.00320797	0.00624518	0.608493
cg25809943	0.00247629	0.00498605	0.620414
cg25810014	0.000444884	0.00202574	0.82657
cg25810036	0.000961266	0.00551568	0.861961
cg25810058	-0.00184236	0.00356947	0.606772
cg25810066	-0.000848064	0.00105695	0.424039
cg25810171	-0.00267763	0.014674	0.855541
cg25810178	0.00116929	0.00488914	0.811419
cg25810247	-0.000376429	0.00434836	0.931169
cg25810357	0.00387017	0.00228306	0.0928224
cg25810368	-0.00112141	0.00305682	0.714419
cg25810379	0.00235059	0.00168666	0.166187
cg25810455	-0.00387192	0.00619232	0.533061
cg25810479	0.00604128	0.00750934	0.422811
cg25810484	0.00094664	0.00365391	0.796052
cg25810503	0.00409906	0.00412961	0.323044
cg25810618	-0.00104694	0.00471532	0.824695
cg25810695	-9.3302e-05	0.0038214	0.980565
cg25810780	0.0025533	0.00124133	0.0420176
cg25810792	0.00860893	0.00595372	0.150977
cg25810857	0.00250589	0.00361874	0.490072
cg25810927	-0.000396166	0.00127907	0.757342
cg25810938	0.00371469	0.0022459	0.10093
cg25810980	-0.00437466	0.00620823	0.482488
cg25810999	0.0136728	0.00993099	0.171327
cg25811078	0.00504483	0.00808874	0.534103
cg25811083	0.00659597	0.00265006	0.014281
cg25811100	-0.00136526	0.00556879	0.806779
cg25811216	0.000135975	0.00104282	0.896491
cg25811247	-0.0015242	0.00496622	0.759479
cg25811273	0.00520764	0.0062466	0.406238
cg25811320	0.00268548	0.00443313	0.54589
cg25811375	0.00369886	0.00346446	0.28797
cg25811386	-0.012809	0.00559421	0.0239134
cg25811395	-0.000650087	0.0031218	0.835419
cg25811402	0.00015264	0.00128181	0.905424
cg25811445	-0.0113389	0.00891084	0.205837
cg25811451	-0.000577318	0.00769548	0.940332
cg25811465	-0.00353053	0.00345547	0.309114
cg25811526	0.000150529	0.00335546	0.964298
cg25811527	0.0010431	0.00249855	0.677125
cg25811575	-0.000583647	0.00130318	0.655116
cg25811577	-0.00287558	0.0057886	0.620328
cg25811633	0.0207273	0.0081421	0.0122655
cg25811656	0.00560666	0.00494775	0.259561
cg25811737	-0.00069779	0.00103641	0.502157
cg25811766	0.00198262	0.00596425	0.740196
cg25811817	-0.0014722	0.00699559	0.833701
cg25811820	-0.000921214	0.00127064	0.469964
cg25811867	0.00124908	0.00321868	0.698699
cg25811920	-0.000654431	0.00306343	0.831226
cg25812043	0.00114234	0.00633346	0.857191
cg25812068	0.000220922	0.00362353	0.951493
cg25812095	0.00237469	0.00470132	0.614473
cg25812102	0.00126857	0.00376038	0.736483
cg25812123	0.000721462	0.00927306	0.938124
cg25812142	-0.000117905	0.00119374	0.921498
cg25812146	-0.000692007	0.00544703	0.899134
cg25812215	0.0332213	0.0110421	0.00324194
cg25812287	0.00250413	0.00211508	0.238944
cg25812309	0.000909712	0.0041333	0.826199
cg25812375	-0.00115351	0.00342622	0.736994
cg25812419	-0.00310748	0.00295046	0.294508
cg25812424	0.000969834	0.00119994	0.420669
cg25812473	0.000194859	0.00155514	0.900511
cg25812668	-0.00244097	0.00435299	0.576083
cg25812683	0.00511489	0.00879782	0.562152
cg25812718	-0.00161299	0.00261718	0.538943
cg25812776	0.00023214	0.0014234	0.870743
cg25812921	-0.00363784	0.00288913	0.210596
cg25812950	-0.00810767	0.00363919	0.0278868
cg25813100	-0.0105247	0.0157452	0.505229
cg25813109	0.00120314	0.00459217	0.793804
cg25813128	0.00259206	0.00325742	0.427867
cg25813149	-0.0148611	0.00521707	0.00522713
cg25813150	-0.00104351	0.00380784	0.784556
cg25813159	-0.00356094	0.00415061	0.392762
cg25813178	-0.00161008	0.00334292	0.631003
cg25813193	-0.00573521	0.00821325	0.486445
cg25813228	-0.00263524	0.00697681	0.706357
cg25813235	0.00239626	0.0049708	0.630699
cg25813290	0.0166508	0.0134969	0.219906
cg25813319	0.00218868	0.00158268	0.169448
cg25813343	0.000925309	0.00392471	0.814046
cg25813345	-0.00232995	0.00510698	0.649108
cg25813357	0.00679641	0.00338689	0.0471927
cg25813359	0.0055978	0.00496738	0.262188
cg25813447	0.00138752	0.00998657	0.889748
cg25813508	-0.00205257	0.00677098	0.762344
cg25813582	-0.00129263	0.001298	0.321463
cg25813630	-0.00154848	0.00373469	0.679213
cg25813679	0.00285008	0.00517638	0.583009
cg25813689	0.00299002	0.00375529	0.427591
cg25813711	0.00054171	0.00564735	0.923753
cg25813714	0.00146804	0.00262068	0.576478
cg25813738	0.00472812	0.00377294	0.212755
cg25813748	0.000511661	0.00294363	0.862321
cg25813781	0.00150845	0.00519596	0.772114
cg25813820	-0.00183407	0.00399292	0.646887
cg25813894	-0.00628769	0.00616788	0.310199
cg25813919	0.00507023	0.00318582	0.114315
cg25813936	0.00196465	0.00917989	0.830923
cg25813942	0.000537709	0.00275376	0.84554
cg25813953	0.00187419	0.00454199	0.680661
cg25813965	-0.00421148	0.00348227	0.229053
cg25814024	-0.000496684	0.00289022	0.863866
cg25814096	0.0030314	0.00736105	0.681261
cg25814149	-0.00233993	0.0047793	0.625377
cg25814224	0.0031537	0.00399568	0.431617
cg25814236	-0.00267832	0.00384015	0.486966
cg25814244	-3.20892e-05	0.00242519	0.989467
cg25814283	0.0014725	0.0102771	0.886326
cg25814293	0.00516868	0.00587942	0.381222
cg25814327	0.00132062	0.00428459	0.758484
cg25814340	-0.00115789	0.00416053	0.781293
cg25814400	0.00491759	0.00353006	0.16636
cg25814402	0.00520503	0.00516614	0.315852
cg25814432	-0.0015186	0.00547875	0.782152
cg25814458	0.00160141	0.00345433	0.643838
cg25814484	-0.00626858	0.00447805	0.164323
cg25814577	0.000351423	0.00324744	0.914019
cg25814612	0.00361598	0.00549422	0.511796
cg25814649	0.00411168	0.00656517	0.532401
cg25814686	-0.00209647	0.00104606	0.0474661
cg25814705	-0.000295949	0.00516754	0.954432
cg25814714	-0.0115452	0.00624532	0.0671514
cg25814715	-0.00462321	0.00268725	0.0881169
cg25814743	-0.00480361	0.00253304	0.0604862
cg25814752	0.00842458	0.00453441	0.0658065
cg25814795	-0.00238612	0.00822688	0.772323
cg25814852	-0.00428582	0.00559178	0.445021
cg25814902	-0.000841653	0.0013276	0.527395
cg25814969	0.000639631	0.00603052	0.91572
cg25814970	-0.001849	0.00261392	0.480808
cg25815024	-0.00497509	0.00654888	0.449039
cg25815065	0.00534616	0.00543622	0.327514
cg25815083	0.00146925	0.00262898	0.577368
cg25815124	-0.000217956	0.00222869	0.922269
cg25815151	0.0163614	0.00904121	0.0730321
cg25815154	0.0211848	0.00638545	0.00122469
cg25815177	-0.00881638	0.00683546	0.199777
cg25815219	0.00095871	0.00500596	0.84847
cg25815229	0.00372219	0.00966891	0.700994
cg25815293	0.0014934	0.0042985	0.728925
cg25815418	-0.000798098	0.00331828	0.81037
cg25815440	-0.00734204	0.00535507	0.173102
cg25815482	0.00115062	0.00426012	0.787588
cg25815543	0.00222042	0.00509173	0.663615
cg25815682	-0.00272408	0.00393221	0.489893
cg25815683	-0.0120226	0.00762477	0.117666
cg25815753	-0.000144117	0.00105945	0.892042
cg25815806	-0.0169606	0.0120085	0.16061
cg25815893	-0.00754499	0.01095	0.492223
cg25815984	0.00560279	0.00312927	0.0760834
cg25816013	-0.00293443	0.00128826	0.0246343
cg25816115	0.0012793	0.00302614	0.673289
cg25816160	0.0115816	0.00647898	0.0765503
cg25816168	0.0189584	0.0082986	0.0242248
cg25816187	-0.000239975	0.0016576	0.885151
cg25816268	0.00112446	0.00302538	0.710835
cg25816357	0.00036495	0.0122603	0.976306
cg25816396	-0.000402993	0.00321894	0.900594
cg25816468	0.000730633	0.00107743	0.499089
cg25816545	-2.72801e-05	0.00173188	0.98746
cg25816578	-0.00388691	0.00759765	0.609942
cg25816610	0.00236818	0.00798943	0.767463
cg25816614	-0.00992289	0.0041342	0.0180349
cg25816659	-0.00476535	0.00615749	0.440614
cg25816662	-0.00669174	0.00512692	0.194494
cg25816696	0.00140777	0.00324081	0.664841
cg25816722	-0.00528	0.00661116	0.426184
cg25816739	-0.00262591	0.00448926	0.559771
cg25816806	0.00256266	0.00189578	0.179172
cg25816811	0.00466791	0.00392769	0.237165
cg25816814	0.00118573	0.00173087	0.494728
cg25816893	-0.000827415	0.00105566	0.434818
cg25816935	0.00187029	0.00303736	0.539302
cg25817111	-0.00882422	0.00521451	0.0933798
cg25817120	0.0553014	0.0319571	0.0862971
cg25817165	-0.00635305	0.00584197	0.279157
cg25817244	0.000530357	0.00410871	0.897525
cg25817259	-0.00161643	0.00134794	0.232987
cg25817261	0.00137797	0.00124774	0.2718
cg25817279	0.0010557	0.00438389	0.81014
cg25817351	-0.00124853	0.00492816	0.800465
cg25817430	-0.00410581	0.00598425	0.494067
cg25817435	-0.00199941	0.00623289	0.748972
cg25817456	-0.00948769	0.00820888	0.250229
cg25817503	0.0197483	0.0188336	0.296634
cg25817514	0.00135996	0.00357136	0.704077
cg25817613	-0.000862934	0.00547283	0.874996
cg25817639	0.00271937	0.00647616	0.67536
cg25817655	0.00133332	0.00398825	0.738769
cg25817676	-0.000724934	0.00552578	0.895859
cg25817701	-0.000861676	0.00389675	0.825396
cg25817752	-0.000235167	0.00103764	0.82112
cg25817788	-0.000628006	0.00245207	0.798334
cg25817793	-0.00141337	0.00359105	0.694639
cg25817867	0.00110712	0.00477069	0.81691
cg25817884	0.00159228	0.00900892	0.860028
cg25817925	0.00200623	0.00271984	0.462284
cg25817927	-0.000999103	0.00124959	0.425665
cg25817963	-0.00438552	0.00682094	0.521571
cg25817973	0.00487975	0.00637703	0.445758
cg25817987	0.0023549	0.00544562	0.666253
cg25818032	0.00133278	0.00110203	0.22906
cg25818097	-0.00403577	0.0121304	0.739983
cg25818109	0.00495889	0.0056686	0.383555
cg25818214	0.000497202	0.00111063	0.655251
cg25818295	-0.00418543	0.00658578	0.526382
cg25818299	-0.000295929	0.00490061	0.951956
cg25818338	-0.00821583	0.0174884	0.63942
cg25818522	-0.000959197	0.0012754	0.453582
cg25818583	-0.000628384	0.00222007	0.777663
cg25818605	0.0145385	0.0116431	0.214386
cg25818609	0.000149364	0.00981518	0.987886
cg25818611	-0.00232956	0.00323706	0.473238
cg25818615	0.00295361	0.00367809	0.423659
cg25818623	-0.00533063	0.00358356	0.139686
cg25818659	-0.00155406	0.00323984	0.632396
cg25818660	0.000636936	0.00144843	0.66097
cg25818689	0.0108284	0.0141534	0.445836
cg25818692	-0.00870744	0.00658924	0.18904
cg25818693	-0.00449825	0.00624968	0.473174
cg25818697	-0.00102583	0.00275774	0.71061
cg25818713	-0.00483245	0.00345852	0.165097
cg25818756	0.00498017	0.009152	0.587412
cg25818763	0.00325817	0.00845577	0.700732
cg25818813	-0.00113484	0.00158192	0.474632
cg25818882	-0.005359	0.00652305	0.413079
cg25818890	0.000374083	0.00577134	0.948435
cg25818915	-4.04974e-05	0.00450014	0.992836
cg25818976	-0.00545947	0.00811072	0.502259
cg25819026	0.00440469	0.00642159	0.494182
cg25819027	-0.000694997	0.00817818	0.932428
cg25819059	-0.00183315	0.00798494	0.81884
cg25819103	-0.000417515	0.00664875	0.950041
cg25819112	0.00863154	0.00619212	0.166091
cg25819219	-0.0016809	0.00429469	0.696253
cg25819220	0.0030723	0.00354346	0.387777
cg25819275	-0.00496146	0.00719539	0.491914
cg25819309	0.000688032	0.00149854	0.647028
cg25819402	-0.000393172	0.00742329	0.957854
cg25819404	0.00288426	0.0055437	0.603898
cg25819406	-0.00175139	0.00507965	0.730901
cg25819424	0.00887573	0.00721022	0.220904
cg25819429	-0.0024005	0.00312457	0.443945
cg25819441	-0.0035804	0.0036537	0.32923
cg25819498	9.67608e-05	0.0030279	0.974564
cg25819602	0.000286413	0.00252778	0.909991
cg25819756	-0.000517737	0.00102409	0.614159
cg25819757	0.00989659	0.004959	0.0483956
cg25819816	-0.0032203	0.00461104	0.48638
cg25819818	0.00134317	0.00528632	0.799897
cg25819819	0.0042174	0.00376525	0.265074
cg25819846	0.029083	0.0123936	0.0207022
cg25819859	-0.0133826	0.00565018	0.019572
cg25819879	0.00047857	0.0055357	0.931262
cg25819914	0.000149265	0.00460054	0.974175
cg25819926	0.00477507	0.00595668	0.424463
cg25820024	0.00592742	0.00684345	0.388262
cg25820033	0.00128236	0.00334202	0.701921
cg25820084	0.00300398	0.00352334	0.395705
cg25820188	0.00115226	0.00710113	0.87139
cg25820209	0.0104491	0.00381026	0.00710382
cg25820220	-0.00151365	0.00160746	0.348405
cg25820224	-0.000256768	0.0019224	0.893985
cg25820234	-0.00394064	0.00303673	0.197072
cg25820257	0.000905631	0.0029249	0.757419
cg25820279	-0.0096798	0.00511743	0.0611359
cg25820361	0.00132081	0.00094683	0.165781
cg25820377	0.00224601	0.00348593	0.520693
cg25820433	0.00414621	0.00317819	0.19471
cg25820436	5.55533e-05	0.0011845	0.962676
cg25820462	-0.00431212	0.00483964	0.374839
cg25820475	-0.00111903	0.00105425	0.290771
cg25820479	0.000440518	0.00336083	0.895952
cg25820491	-0.000791272	0.00567535	0.889367
cg25820515	0.00150128	0.00498126	0.763679
cg25820524	-0.00292185	0.00400132	0.466779
cg25820602	-0.00787676	0.00310978	0.0126966
cg25820703	-0.000945409	0.00312134	0.762539
cg25820704	0.00062064	0.00146641	0.672934
cg25820728	-0.00331112	0.00868934	0.703884
cg25820762	0.00134116	0.00233437	0.566763
cg25820791	0.00373662	0.00450764	0.408895
cg25820799	-0.00131897	0.00278017	0.636125
cg25820858	-0.000462074	0.00210356	0.826534
cg25820899	-0.00226101	0.0031045	0.467949
cg25820914	-0.0014526	0.00148436	0.329888
cg25820960	-0.00370201	0.00476176	0.438535
cg25820971	0.00397211	0.003494	0.258032
cg25820993	0.00214797	0.00297825	0.472278
cg25821040	-0.00115955	0.00416242	0.781084
cg25821072	-0.00392316	0.00536145	0.465859
cg25821138	0.000752092	0.00315816	0.812206
cg25821143	0.0181763	0.00709654	0.011758
cg25821157	0.0130748	0.00873803	0.137385
cg25821168	0.00789868	0.0070266	0.263369
cg25821223	0.00221728	0.00488356	0.650686
cg25821245	0.000623866	0.00110684	0.57412
cg25821249	-0.00346488	0.00330434	0.296626
cg25821304	0.00365183	0.00456863	0.425793
cg25821367	0.0264791	0.00994524	0.00889839
cg25821436	-0.00407444	0.00502809	0.419465
cg25821550	-0.000171492	0.00495178	0.972435
cg25821633	-0.00623015	0.00846672	0.463366
cg25821754	0.00434353	0.00758486	0.568024
cg25821785	0.0062377	0.00572696	0.278412
cg25821789	0.0187154	0.00795951	0.0204547
cg25821794	-0.00210081	0.0032702	0.521919
cg25821798	0.00339005	0.00437703	0.440261
cg25821878	0.00368564	0.00285836	0.199907
cg25821896	-0.0044817	0.00314288	0.156655
cg25821963	0.00106228	0.0014573	0.467563
cg25821965	0.00884771	0.0110923	0.426764
cg25821974	-0.0489052	0.0201868	0.0170118
cg25821991	0.00034949	0.0077411	0.96407
cg25821995	-0.00224847	0.00366577	0.540875
cg25822086	0.0151798	0.0170349	0.374785
cg25822200	-0.00155234	0.00402219	0.70027
cg25822264	0.00221557	0.00447172	0.621244
cg25822316	0.00558238	0.00648439	0.391135
cg25822326	0.000312714	0.00102769	0.761472
cg25822369	-5.15398e-05	0.00919914	0.99554
cg25822376	0.00212772	0.00870266	0.807298
cg25822388	-0.00549151	0.00379275	0.15044
cg25822402	0.000241381	0.00170874	0.887916
cg25822502	0.00134349	0.00304915	0.660344
cg25822511	-0.00547682	0.00490137	0.266212
cg25822535	-0.0019003	0.00101106	0.0627744
cg25822552	-0.00109652	0.00199678	0.584001
cg25822633	0.00444783	0.00507282	0.382475
cg25822701	0.0009467	0.00344035	0.783688
cg25822709	0.00222027	0.00110665	0.0472335
cg25822783	-0.0249855	0.00700979	0.000537367
cg25822881	0.00930864	0.00484519	0.0572466
cg25823002	0.0049152	0.00401825	0.223815
cg25823044	0.00495037	0.00642364	0.442538
cg25823070	0.000412492	0.00112704	0.715059
cg25823077	-0.00527503	0.00853682	0.537886
cg25823083	0.00809852	0.00386541	0.038414
cg25823085	0.00223327	0.00890541	0.802447
cg25823128	-0.00572544	0.00463131	0.218954
cg25823142	0.0021298	0.00386444	0.582644
cg25823214	-0.00052819	0.00137877	0.702382
cg25823314	0.0137904	0.00818339	0.0947402
cg25823332	-0.0187153	0.0235329	0.42813
cg25823373	-0.0028358	0.00517527	0.584815
cg25823379	-0.00251136	0.00392728	0.523825
cg25823578	0.000562893	0.00136885	0.6817
cg25823677	-0.0120278	0.00667327	0.0741736
cg25823680	-0.00843148	0.00533631	0.116922
cg25823710	-0.00625297	0.00557754	0.264643
cg25823765	0.00280514	0.0037581	0.456974
cg25823790	-0.0058911	0.005742	0.307119
cg25823837	-0.00149971	0.00140398	0.287735
cg25823893	0.00225572	0.00417532	0.590096
cg25823906	-0.00993488	0.00418742	0.0193705
cg25823926	-0.00563707	0.00424751	0.187158
cg25823934	-0.000606874	0.00488701	0.901394
cg25823979	-0.00558373	0.00334212	0.0975704
cg25823996	-0.00156358	0.00362064	0.666679
cg25824006	-0.0012318	0.00280377	0.661265
cg25824052	0.0072225	0.00460428	0.119551
cg25824127	-0.00134388	0.00470824	0.775841
cg25824141	-0.0079517	0.00966566	0.412441
cg25824198	0.00117169	0.0010908	0.285062
cg25824209	-0.000165505	0.00502193	0.973768
cg25824217	0.00253907	0.00702389	0.718414
cg25824218	-0.00185609	0.00770219	0.81001
cg25824226	0.000310382	0.00107297	0.772906
cg25824236	-0.00305147	0.00383049	0.427353
cg25824265	-0.000867153	0.00105904	0.414632
cg25824310	-0.00463849	0.00175897	0.00955107
cg25824330	0.00204594	0.0012787	0.112412
cg25824345	0.00480051	0.00369122	0.196092
cg25824411	0.000242531	0.005464	0.964675
cg25824432	0.000471012	0.00475405	0.921255
cg25824462	0.000237163	0.00345585	0.945409
cg25824478	-0.0031973	0.00356124	0.371215
cg25824509	-0.00187537	0.00404117	0.643502
cg25824530	-0.00661711	0.00655204	0.314705
cg25824543	0.00154661	0.00667861	0.817289
cg25824571	0.00469461	0.00456595	0.306081
cg25824592	-0.0020337	0.00471832	0.667281
cg25824715	-0.00870896	0.0069726	0.214259
cg25824754	-0.0013888	0.00854145	0.87113
cg25824760	-0.00290506	0.00353669	0.41316
cg25824774	-0.00523735	0.01539	0.734261
cg25824816	0.00715331	0.00588143	0.226445
cg25824828	0.00612057	0.0052305	0.244417
cg25824851	-0.00166828	0.00305589	0.586204
cg25824897	0.00188649	0.00135846	0.167681
cg25824978	-0.0181125	0.00962453	0.0624433
cg25825008	-0.00335223	0.00224775	0.138675
cg25825177	-0.000269747	0.00399658	0.946308
cg25825204	-0.000208792	0.00136106	0.878356
cg25825266	0.00219801	0.00422493	0.603918
cg25825300	-0.00196882	0.00155006	0.206661
cg25825391	0.00465159	0.0114318	0.684859
cg25825405	0.00268257	0.00372011	0.472351
cg25825488	-0.0025479	0.00337055	0.451279
cg25825506	-0.00131367	0.002727	0.63094
cg25825612	-0.000561423	0.00287795	0.845686
cg25825627	-0.0179863	0.0107669	0.0976106
cg25825726	0.000903382	0.00311589	0.772408
cg25825740	-0.00343177	0.00434599	0.431405
cg25825764	0.00633082	0.00361324	0.0824901
cg25825805	0.00120734	0.002724	0.65846
cg25825810	0.000756878	0.00726955	0.917263
cg25825970	0.0102066	0.00441024	0.0224748
cg25825988	0.00563031	0.00632565	0.375333
cg25826009	0.00866423	0.00443805	0.0534031
cg25826013	0.00197181	0.00958812	0.837437
cg25826032	-0.000333425	0.0041894	0.936707
cg25826082	-0.000882546	0.00267938	0.742481
cg25826098	0.000862768	0.0013036	0.509438
cg25826117	-0.0110125	0.00684601	0.110519
cg25826143	0.00612245	0.00945653	0.518678
cg25826173	-0.0027835	0.0025906	0.284926
cg25826226	0.000992412	0.00173482	0.568431
cg25826266	0.00718678	0.00545994	0.190769
cg25826297	0.00212191	0.00299986	0.480827
cg25826331	0.00209617	0.00128819	0.106499
cg25826360	-0.00110367	0.0061256	0.857342
cg25826376	-0.00872517	0.00389068	0.0268924
cg25826386	0.00171785	0.00771083	0.824109
cg25826404	-0.0064179	0.0110459	0.562395
cg25826457	-0.000704438	0.00124385	0.572297
cg25826463	0.00945201	0.00734094	0.200549
cg25826490	0.00207494	0.00379164	0.585303
cg25826515	0.00346062	0.00623564	0.580019
cg25826526	0.00128126	0.000679823	0.0620629
cg25826546	0.00445349	0.00737071	0.546923
cg25826576	0.000356408	0.00111221	0.749225
cg25826596	-7.28556e-05	0.00101053	0.942653
cg25826640	0.00565231	0.00468551	0.230229
cg25826644	0.00279368	0.0029923	0.352507
cg25826698	0.0350309	0.0404031	0.387777
cg25826713	0.00364443	0.0046117	0.431048
cg25826721	-0.00155802	0.00408255	0.703459
cg25826740	-0.000592911	0.00457702	0.897162
cg25826832	0.00609062	0.00869826	0.485248
cg25826841	-0.00790701	0.00531313	0.139508
cg25826913	-0.000320987	0.000947748	0.735482
cg25826973	0.00078172	0.00174024	0.654154
cg25826980	0.00313596	0.0037294	0.40221
cg25827022	0.00293365	0.00261926	0.265097
cg25827027	-0.000628703	0.00551686	0.909473
cg25827053	-0.00195598	0.0088195	0.82489
cg25827066	0.00671522	0.00757088	0.376991
cg25827081	0.00330631	0.0029619	0.266693
cg25827102	0.00395883	0.00278799	0.158398
cg25827112	0.000124056	0.00117895	0.916384
cg25827117	-0.00415257	0.00328127	0.208305
cg25827124	0.00546381	0.00452862	0.230165
cg25827144	-0.00159968	0.00288442	0.580279
cg25827157	-0.00470087	0.00712468	0.510736
cg25827255	-0.00196798	0.00357004	0.582562
cg25827309	0.00334777	0.00370441	0.36808
cg25827351	0.00268128	0.00148905	0.074448
cg25827490	-0.00551725	0.00326168	0.0935157
cg25827515	0.00202346	0.00455188	0.657514
cg25827524	-0.00570248	0.0064108	0.375635
cg25827551	-0.0106089	0.00417662	0.0124537
cg25827571	-0.000991918	0.00513872	0.847286
cg25827666	-0.00370072	0.00339524	0.278064
cg25827670	-0.0092598	0.00987644	0.350486
cg25827710	0.00592445	0.00982973	0.547922
cg25827744	-0.000751653	0.00468335	0.87278
cg25827755	-0.000216651	0.00319809	0.94611
cg25827836	-0.00241691	0.00389528	0.536207
cg25827838	0.000171633	0.0053584	0.974505
cg25827846	-0.00219052	0.00379574	0.565031
cg25827873	0.00465442	0.0116812	0.691055
cg25827881	-0.000767153	0.00103103	0.458395
cg25827936	-4.48974e-06	0.00171658	0.997918
cg25828093	0.00617794	0.00814949	0.449997
cg25828181	0.000477686	0.00140151	0.733865
cg25828185	-3.78247e-05	0.00710501	0.995762
cg25828205	0.0016579	0.00274549	0.547155
cg25828207	0.00326398	0.0057319	0.570198
cg25828221	-0.000566481	0.00566881	0.920579
cg25828245	-0.00256558	0.00337191	0.448334
cg25828259	0.000359017	0.00118629	0.762726
cg25828334	-0.00898519	0.00923508	0.332679
cg25828346	0.00625748	0.0067484	0.355788
cg25828350	-0.0013883	0.00373836	0.711067
cg25828372	-0.0103076	0.0075907	0.177216
cg25828381	-0.0038274	0.00317654	0.230784
cg25828385	0.00713217	0.00597049	0.234778
cg25828393	0.00678289	0.00324117	0.0386319
cg25828427	0.00138054	0.00447017	0.758021
cg25828445	0.0456536	0.0326306	0.164545
cg25828462	0.00494785	0.0044347	0.266934
cg25828480	-0.00512168	0.00348888	0.144906
cg25828496	-0.00336079	0.00416585	0.421522
cg25828607	-0.00491638	0.00350278	0.163216
cg25828656	-0.00853645	0.00502937	0.0924135
cg25828688	1.34109e-05	0.00100744	0.989403
cg25828726	-0.000206325	0.00109995	0.851547
cg25828741	0.00536548	0.00612245	0.38271
cg25828754	0.00565146	0.00616345	0.361149
cg25828758	-0.0103016	0.00500005	0.0416876
cg25828806	2.89435e-05	0.00639322	0.996396
cg25828872	-0.00441171	0.00414307	0.289238
cg25828879	-0.000532518	0.00149185	0.7218
cg25828963	-0.00194593	0.00934784	0.835475
cg25828985	0.0108435	0.015569	0.487573
cg25829061	-0.000516577	0.000981543	0.599727
cg25829108	0.00143555	0.00368829	0.697853
cg25829154	-0.00375129	0.00165443	0.0252834
cg25829226	0.00393155	0.00458827	0.393347
cg25829254	-0.0130578	0.00633824	0.0417
cg25829255	-0.00397372	0.00695773	0.56906
cg25829287	-0.0122845	0.00835598	0.144328
cg25829320	0.0010305	0.00204072	0.614574
cg25829363	-0.00196804	0.00465436	0.673224
cg25829425	0.000102428	0.0016074	0.949304
cg25829488	-0.00152019	0.00371837	0.683443
cg25829490	-0.0035913	0.00296599	0.22851
cg25829515	-0.00259598	0.00309679	0.403658
cg25829531	-0.0016098	0.0063243	0.799543
cg25829729	-0.000485732	0.00357533	0.892179
cg25829790	-0.0047685	0.0092599	0.607594
cg25829805	-0.0170337	0.00828597	0.0421336
cg25829889	-0.00200126	0.00496207	0.687489
cg25829942	-0.00703179	0.00474845	0.141452
cg25829945	-0.001658	0.00280142	0.555149
cg25829961	-0.00469018	0.00417488	0.263658
cg25830048	-0.000229827	0.00176286	0.896506
cg25830052	0.000238021	0.00477052	0.960296
cg25830103	0.00125133	0.00338905	0.712655
cg25830182	0.00172137	0.00195165	0.379663
cg25830243	-0.00022758	0.00124568	0.855368
cg25830252	-0.00256337	0.00420184	0.543058
cg25830308	-0.0054231	0.00706519	0.444352
cg25830379	0.00847652	0.00822843	0.305159
cg25830523	-0.00219197	0.00350915	0.533475
cg25830530	-0.00190857	0.0102269	0.852294
cg25830548	-0.0018976	0.00934695	0.839489
cg25830561	-0.00163494	0.00378151	0.666318
cg25830586	-0.00429969	0.00335738	0.202956
cg25830595	0.00183425	0.00517921	0.723888
cg25830605	-0.00858247	0.00689451	0.215793
cg25830612	0.000349998	0.00732776	0.96199
cg25830628	0.00344014	0.00267337	0.200812
cg25830660	0.00818815	0.00340373	0.0177817
cg25830679	0.000740648	0.0012413	0.551929
cg25830719	-0.00364237	0.0068662	0.59683
cg25830793	0.00144372	0.0030063	0.632
cg25830869	-0.00350765	0.00775905	0.652092
cg25830945	0.000596695	0.00373654	0.873411
cg25831071	-0.00194756	0.00523978	0.710828
cg25831111	-0.00527313	0.00493487	0.287573
cg25831116	0.00344365	0.00466777	0.462209
cg25831189	0.00204058	0.000995055	0.0426283
cg25831204	0.000738916	0.00134763	0.584573
cg25831214	0.00681744	0.00531185	0.201987
cg25831233	0.027788	0.0270028	0.30566
cg25831263	0.00029686	0.00669249	0.964699
cg25831281	0.00286204	0.00446801	0.523116
cg25831408	-6.51069e-05	0.00366039	0.985841
cg25831414	-0.00683186	0.00879585	0.438965
cg25831418	-0.00953509	0.00607069	0.119079
cg25831435	0.00407634	0.00531601	0.444812
cg25831439	0.00357124	0.00722993	0.622308
cg25831506	-0.00769263	0.00762804	0.315404
cg25831520	0.00250489	0.0159629	0.875591
cg25831522	0.00174404	0.00313363	0.578942
cg25831568	0.00600491	0.00506729	0.238513
cg25831572	-0.00983976	0.0114991	0.393991
cg25831673	-0.00133978	0.00327653	0.683394
cg25831752	-0.0066659	0.00634734	0.295892
cg25831840	-0.00471707	0.00287305	0.10343
cg25831975	0.000517446	0.00491617	0.916362
cg25832069	0.00372119	0.00525901	0.480673
cg25832070	0.00304177	0.0037373	0.417433
cg25832084	0.00797584	0.00329937	0.0172463
cg25832100	0.00270588	0.00277609	0.331806
cg25832123	0.00495649	0.00655341	0.451043
cg25832175	-0.000982043	0.00398399	0.805748
cg25832180	0.00791236	0.00451842	0.0826604
cg25832274	0.00132742	0.0029095	0.649104
cg25832303	-0.00161831	0.00308641	0.601082
cg25832305	0.00261904	0.00347132	0.452145
cg25832370	0.00156802	0.0015049	0.29968
cg25832526	0.00531395	0.00837302	0.52695
cg25832529	0.00758549	0.00598944	0.20797
cg25832551	0.000754097	0.00340453	0.825108
cg25832569	-0.00560348	0.00985617	0.570817
cg25832598	-0.000519464	0.000998677	0.603984
cg25832746	-0.0101734	0.00743571	0.173992
cg25832747	-0.00149875	0.00332294	0.652838
cg25832771	0.0013073	0.00218465	0.550781
cg25832790	-0.0022748	0.00441184	0.607141
cg25832795	-0.00212248	0.00386627	0.584117
cg25832796	0.000984104	0.00127401	0.441477
cg25832867	-0.00219974	0.00430825	0.610644
cg25832920	-0.00355899	0.00475895	0.456117
cg25832922	0.0035928	0.00274797	0.193741
cg25832927	0.00525344	0.00362693	0.150284
cg25833001	-0.00210045	0.00370563	0.571966
cg25833003	0.00189066	0.00464575	0.68481
cg25833031	0.00300566	0.00301113	0.320342
cg25833133	0.00264119	0.00654437	0.68729
cg25833171	-0.000664046	0.00763481	0.930846
cg25833200	0.00348705	0.00300405	0.248199
cg25833334	-0.00950334	0.00670844	0.159368
cg25833403	0.00431501	0.00583442	0.461103
cg25833543	0.00484253	0.00484495	0.319707
cg25833566	0.00425558	0.00415772	0.30826
cg25833597	-0.00216265	0.00631226	0.732533
cg25833672	0.00523813	0.00262766	0.0486422
cg25833695	-0.00450016	0.00502791	0.372688
cg25833696	0.000563145	0.00159193	0.724191
cg25833704	-0.0021346	0.00328963	0.517741
cg25833777	0.000338292	0.00547661	0.950856
cg25833791	-0.00427496	0.00307892	0.167752
cg25833800	-0.00382829	0.00442746	0.389068
cg25833861	-0.00540081	0.0129201	0.676737
cg25833890	0.00707129	0.0100833	0.484579
cg25833922	0.00899875	0.00718052	0.212736
cg25833989	0.00147962	0.00344811	0.668667
cg25834022	-0.000445874	0.00207974	0.830633
cg25834130	-0.000973708	0.00243544	0.690059
cg25834148	-0.00180728	0.00484188	0.70966
cg25834201	0.0180029	0.00543035	0.00123448
cg25834205	-0.00654285	0.00543086	0.230837
cg25834238	0.00326874	0.00701377	0.642087
cg25834275	0.000265506	0.0011873	0.823459
cg25834315	-0.00398826	0.00642846	0.53625
cg25834322	-0.00172242	0.00679574	0.80038
cg25834353	-0.00765835	0.00461583	0.0998834
cg25834415	-0.000505824	0.00123306	0.68243
cg25834518	-0.00162529	0.00381194	0.670658
cg25834613	-0.00192333	0.0037785	0.61174
cg25834630	0.00595094	0.00926876	0.522158
cg25834692	0.000341398	0.00678204	0.959942
cg25834768	0.00509726	0.00964684	0.598277
cg25834802	0.0038217	0.00610848	0.532825
cg25834831	0.00515886	0.00516294	0.319846
cg25834869	0.00179103	0.00350783	0.610649
cg25835058	-0.00367316	0.00897298	0.683059
cg25835071	-0.00794413	0.00800365	0.323062
cg25835083	-0.00310278	0.00517338	0.549879
cg25835151	-0.00025632	0.00325829	0.937438
cg25835160	0.00230308	0.00112421	0.0428372
cg25835179	-0.00020734	0.00467535	0.964706
cg25835225	-0.000861846	0.00101658	0.398365
cg25835226	-0.000249346	0.00552354	0.964074
cg25835239	0.00597138	0.00445433	0.18277
cg25835277	-0.0161672	0.0065921	0.0157295
cg25835285	-0.00335124	0.00455282	0.46322
cg25835306	-0.000190628	0.000874084	0.827757
cg25835307	-0.00136232	0.00873375	0.876327
cg25835311	0.0012846	0.00591182	0.828376
cg25835351	-0.000260636	0.0030523	0.932104
cg25835376	0.0033074	0.00746806	0.658712
cg25835423	0.00197981	0.00813365	0.808134
cg25835464	-0.00227255	0.00573318	0.692575
cg25835515	0.0140129	0.0126475	0.270254
cg25835568	0.000270386	0.00579768	0.962886
cg25835611	-0.00123222	0.00392362	0.754065
cg25835669	-0.00346437	0.00230805	0.13617
cg25835733	-0.00221867	0.00415218	0.594166
cg25835819	0.00223675	0.00714753	0.754908
cg25835936	-0.00132535	0.00443621	0.765679
cg25835954	-0.0123909	0.00569783	0.0317582
cg25836022	0.00488488	0.00783199	0.534087
cg25836044	-0.000887644	0.00767029	0.908078
cg25836061	-0.00746703	0.00509352	0.145454
cg25836094	0.00012604	0.00255765	0.960784
cg25836113	0.00113837	0.00402498	0.777832
cg25836133	-0.0120793	0.0111534	0.281127
cg25836146	-0.0139092	0.010048	0.169026
cg25836159	-0.0011497	0.00133911	0.392421
cg25836169	-0.00194824	0.0045	0.66589
cg25836196	0.00570835	0.00491673	0.248108
cg25836232	0.0189493	0.0118752	0.113374
cg25836239	-0.00991623	0.00452696	0.0305614
cg25836271	-0.00256722	0.0016503	0.122623
cg25836301	-0.00766682	0.00488004	0.118991
cg25836312	-0.00185061	0.00635241	0.771342
cg25836326	-0.00443143	0.00403412	0.274347
cg25836347	0.003652	0.00398211	0.36106
cg25836499	0.00366555	0.00381089	0.338191
cg25836545	0.00307499	0.00326458	0.348259
cg25836567	0.00497393	0.0125923	0.693596
cg25836589	0.00914434	0.00731004	0.213567
cg25836706	-0.00411298	0.0083939	0.625095
cg25836737	0.00154323	0.00125956	0.223064
cg25836827	-0.00549136	0.00747244	0.463948
cg25836915	-0.00862843	0.00615495	0.16372
cg25836922	0.00562776	0.00377511	0.138837
cg25836955	0.00188459	0.00158654	0.237402
cg25837030	0.000113862	0.00155984	0.94194
cg25837045	0.00125401	0.00289314	0.665527
cg25837094	0.0010887	0.00517871	0.833873
cg25837104	0.00230606	0.00288702	0.426117
cg25837105	0.00230884	0.0065266	0.724185
cg25837110	0.00376907	0.00556458	0.499591
cg25837126	-0.00102937	0.00393913	0.794327
cg25837207	0.0039975	0.00209076	0.0584329
cg25837213	0.00414543	0.00403046	0.305919
cg25837258	-0.00211595	0.00479197	0.659658
cg25837277	0.00106896	0.00254795	0.675629
cg25837311	0.0030241	0.00363553	0.407281
cg25837317	-0.00577844	0.00548128	0.294054
cg25837340	0.00456255	0.00537198	0.397513
cg25837377	-0.001584	0.0042228	0.70829
cg25837441	-0.00326853	0.00430297	0.44909
cg25837480	0.00158789	0.00175252	0.366847
cg25837719	-0.00193748	0.00236446	0.414289
cg25837738	-0.00115471	0.00322682	0.721131
cg25837760	-0.00193889	0.00094085	0.0416402
cg25837793	0.0018548	0.00528428	0.726245
cg25837803	0.00138082	0.00138186	0.319828
cg25837813	-0.00481592	0.0039707	0.227734
cg25837817	-0.000424903	0.00309998	0.891225
cg25837904	0.00268634	0.00497638	0.590394
cg25837909	-0.006132	0.00386651	0.115576
cg25837942	0.000495159	0.00417243	0.905746
cg25837944	0.00184822	0.00557146	0.740713
cg25837978	0.00342852	0.00456058	0.453765
cg25837979	0.00180241	0.00917554	0.844624
cg25837984	0.00475788	0.00529035	0.370395
cg25838020	0.00214184	0.00318009	0.502007
cg25838060	0.00692099	0.00404556	0.0898937
cg25838080	0.00578742	0.00657258	0.380452
cg25838091	-6.81345e-05	0.00347431	0.984389
cg25838125	-0.0018624	0.00126779	0.144634
cg25838150	-0.000290521	0.00165967	0.861359
cg25838204	-0.0110867	0.00694278	0.113113
cg25838214	0.00494344	0.00416017	0.237238
cg25838230	0.00444145	0.010101	0.660999
cg25838430	-0.000780529	0.00501737	0.876656
cg25838465	-0.00386683	0.0218321	0.859737
cg25838487	0.0021188	0.0104089	0.839069
cg25838505	4.94365e-05	0.00343787	0.988552
cg25838533	-0.00220677	0.00335327	0.511828
cg25838575	-0.00225441	0.00368303	0.541707
cg25838590	0.00181446	0.00638985	0.776965
cg25838614	0.00169026	0.00417131	0.686096
cg25838726	-0.00189832	0.0035484	0.593725
cg25838738	-0.00538582	0.00304206	0.0793728
cg25838816	0.0077388	0.0064453	0.232405
cg25838818	-0.000261286	0.00385342	0.946061
cg25838936	-0.000585823	0.00579093	0.919603
cg25838959	0.00219554	0.00362265	0.545702
cg25838968	0.00502103	0.00668103	0.453907
cg25838977	-0.00194773	0.00271339	0.474361
cg25839023	-0.00106306	0.00122531	0.387477
cg25839031	-0.00683628	0.00961197	0.478423
cg25839050	-0.00425755	0.00296249	0.153463
cg25839076	-0.000764232	0.00380704	0.841265
cg25839195	0.00378028	0.00325994	0.24867
cg25839227	0.00181066	0.00466304	0.69853
cg25839236	-0.000440554	0.0026205	0.866793
cg25839330	0.000142413	0.00143456	0.921099
cg25839342	-0.00692751	0.00738196	0.350039
cg25839454	0.000825011	0.0121845	0.946137
cg25839482	-0.00266134	0.00245	0.279695
cg25839606	0.00227021	0.00771478	0.769098
cg25839663	-0.0060309	0.00350243	0.0878445
cg25839724	-0.00395167	0.00472543	0.404791
cg25839727	0.0116106	0.00697596	0.0988341
cg25839744	-0.00403789	0.0071935	0.575698
cg25839745	-0.000575762	0.00523628	0.912641
cg25839751	-0.00266404	0.00554685	0.631966
cg25839853	0.00360516	0.0034163	0.293567
cg25839877	0.00242899	0.00525469	0.644798
cg25839932	0.00750149	0.00672291	0.266892
cg25839983	-0.00146961	0.003367	0.663333
cg25840057	-0.00438613	0.0042328	0.30233
cg25840071	0.0034068	0.00361591	0.348134
cg25840094	-0.00192238	0.00442571	0.664858
cg25840173	-0.00537912	0.00672298	0.425341
cg25840190	0.000397433	0.00188395	0.833304
cg25840197	0.00860353	0.00489037	0.0812606
cg25840208	6.84015e-05	0.00109201	0.950166
cg25840210	5.01237e-05	0.00157216	0.974623
cg25840237	-0.00147454	0.00262237	0.57504
cg25840252	0.00769057	0.00551383	0.165843
cg25840276	0.00861629	0.00509298	0.0934653
cg25840306	-0.0019261	0.00445234	0.666135
cg25840354	0.0032275	0.00911678	0.723991
cg25840433	0.00408291	0.00678117	0.548328
cg25840536	0.00242919	0.0110046	0.825695
cg25840538	0.00262758	0.0028305	0.355244
cg25840545	0.00300977	0.00710187	0.672525
cg25840547	-0.00536197	0.00384942	0.1664
cg25840569	0.00190033	0.00531963	0.721592
cg25840576	-0.00159859	0.00302119	0.597765
cg25840608	-0.0152296	0.00650734	0.0210349
cg25840685	0.000111475	0.00306116	0.971015
cg25840723	0.00186313	0.00485863	0.702099
cg25840780	-0.00660048	0.00335666	0.0517286
cg25840822	-0.00795956	0.00566413	0.162712
cg25840824	0.00210221	0.00420086	0.617759
cg25840838	-0.00400772	0.00545853	0.464353
cg25840850	-0.00121545	0.00153358	0.429711
cg25840900	0.00497092	0.00725307	0.494537
cg25840921	0.0062626	0.00500704	0.213629
cg25840925	-0.00245628	0.00511033	0.631703
cg25840926	0.000390083	0.00132208	0.7685
cg25841091	-0.000276004	0.000969045	0.776307
cg25841114	0.000614743	0.00148022	0.678713
cg25841116	-0.00390458	0.00356724	0.276055
cg25841125	-0.00353539	0.0062356	0.57187
cg25841139	-0.000185276	0.00121487	0.879062
cg25841159	0.00042205	0.0017661	0.811563
cg25841161	0.00107229	0.00104992	0.309313
cg25841212	-0.00121642	0.00429098	0.77733
cg25841237	0.00836988	0.007568	0.271115
cg25841256	0.00883326	0.0109551	0.421769
cg25841278	-0.00371451	0.00429897	0.389409
cg25841279	-0.00467258	0.00347216	0.181109
cg25841334	0.00103937	0.00404755	0.797812
cg25841344	-0.0015673	0.00963328	0.87105
cg25841348	-0.00506855	0.00497903	0.310881
cg25841373	-0.00760397	0.00336312	0.0256919
cg25841380	0.00104817	0.00712668	0.883336
cg25841477	-0.000316432	0.00175704	0.857404
cg25841491	0.00708149	0.00486052	0.147931
cg25841534	-0.0100265	0.00349204	0.00489032
cg25841553	-0.00594927	0.00650454	0.362349
cg25841608	0.00176459	0.00372019	0.636191
cg25841625	-0.00233187	0.00940262	0.804587
cg25841634	0.00110286	0.00191668	0.566175
cg25841675	-0.000790702	0.00126128	0.531999
cg25841760	-0.00797527	0.00401044	0.0491807
cg25841802	0.00397163	0.00327081	0.2272
cg25841825	0.0021111	0.00344138	0.540825
cg25841855	-0.00765768	0.00359982	0.0355942
cg25841888	-0.0030844	0.00128584	0.0181027
cg25841890	-0.000666816	0.00661639	0.919903
cg25841909	-0.000921942	0.00380963	0.80922
cg25841923	0.00639201	0.0052018	0.221719
cg25841943	0.000271963	0.00108409	0.802375
cg25841970	-0.00427642	0.00393699	0.279715
cg25841987	-0.00285619	0.00274165	0.299758
cg25842050	4.96552e-05	0.00484435	0.99184
cg25842101	-0.00260956	0.00361105	0.471395
cg25842107	-0.00141786	0.0038374	0.712464
cg25842181	-0.00179833	0.00575442	0.755232
cg25842285	-0.0016657	0.00117692	0.159755
cg25842374	0.00231718	0.00626314	0.712103
cg25842405	-0.00262468	0.00348966	0.45355
cg25842419	0.00167162	0.00365447	0.648257
cg25842437	0.00413609	0.00646378	0.523553
cg25842444	-0.00421167	0.00315095	0.184051
cg25842524	0.000434284	0.00377355	0.908583
cg25842602	0.00180867	0.00103167	0.0823117
cg25842633	0.0255302	0.0112499	0.0251603
cg25842677	-0.00240443	0.00460157	0.602337
cg25842688	-0.00225516	0.0059325	0.704564
cg25842763	0.00711313	0.0107164	0.508208
cg25842786	-0.00110537	0.00521705	0.832588
cg25842860	-0.00229002	0.00380658	0.54866
cg25842896	-1.89163e-06	0.00101522	0.998517
cg25842974	-0.000823273	0.00452282	0.855891
cg25843003	-0.000764911	0.00512316	0.881582
cg25843007	-0.00244186	0.00269784	0.367346
cg25843010	-0.00162229	0.00412692	0.694994
cg25843013	0.00621435	0.00413519	0.135706
cg25843088	0.0112214	0.00770413	0.148041
cg25843111	0.000104709	0.00405164	0.979428
cg25843115	0.00446306	0.00828395	0.591121
cg25843174	-0.0020467	0.004865	0.674781
cg25843261	0.0023468	0.00372991	0.530509
cg25843337	-0.00224215	0.00380615	0.556989
cg25843346	-0.000601244	0.00217987	0.783197
cg25843439	0.00204412	0.00505027	0.68643
cg25843477	0.00014259	0.000979477	0.884516
cg25843486	0.00102204	0.00470696	0.8285
cg25843543	-0.00492406	0.00456755	0.283326
cg25843564	-0.0186463	0.0108822	0.0893928
cg25843602	0.00656987	0.00524514	0.212974
cg25843611	-0.00361254	0.004553	0.429199
cg25843651	-1.35536e-05	0.00333863	0.996768
cg25843656	-0.00137351	0.0040862	0.737399
cg25843705	0.0014819	0.00290236	0.610647
cg25843713	-0.0308041	0.0146257	0.037424
cg25843795	0.00700961	0.0165028	0.671832
cg25843833	-0.00916275	0.0148867	0.539473
cg25843866	0.00155664	0.00307288	0.61345
cg25843873	0.003231	0.00776487	0.678129
cg25843879	-0.0074249	0.008348	0.375682
cg25843907	-0.00324391	0.00288475	0.263204
cg25843927	0.000500853	0.00295303	0.865626
cg25843936	0.000662317	0.00399228	0.868535
cg25843975	0.00204051	0.00476827	0.669521
cg25844028	-0.00492421	0.00399675	0.220509
cg25844094	0.00802017	0.00454294	0.0802196
cg25844133	-0.0381706	0.0117044	0.00147021
cg25844162	-0.001723	0.00138138	0.214888
cg25844211	0.000532784	0.00185122	0.77403
cg25844222	0.00196509	0.00354845	0.580828
cg25844265	-0.000326721	0.0120753	0.978462
cg25844276	-0.00138542	0.00659225	0.833926
cg25844333	-0.00153453	0.00124686	0.221009
cg25844366	-0.00028426	0.0042184	0.946395
cg25844390	0.00296257	0.00440374	0.5025
cg25844471	0.000707516	0.00526679	0.893379
cg25844488	-0.000576552	0.00396551	0.884663
cg25844587	-0.00316909	0.00447457	0.480265
cg25844605	0.00416919	0.0174928	0.812055
cg25844612	-0.00227441	0.0035847	0.527063
cg25844639	0.000107854	0.00133294	0.935654
cg25844655	0.00658122	0.00397684	0.100747
cg25844708	-0.00120065	0.00524708	0.819424
cg25844767	-0.00174629	0.00469489	0.710628
cg25844787	-0.0194323	0.0100828	0.0564786
cg25844854	-0.00262409	0.00339462	0.441142
cg25844916	-0.00551224	0.00528447	0.299147
cg25844929	-0.00300155	0.00685698	0.66242
cg25844969	-0.00327516	0.00484003	0.500003
cg25844977	0.00217942	0.00209386	0.300182
cg25845026	-0.0122793	0.00482612	0.0123104
cg25845027	-0.00139053	0.00558333	0.803778
cg25845137	-0.00457821	0.0037551	0.22533
cg25845158	0.000192033	0.00480763	0.968209
cg25845203	0.00217824	0.00531592	0.682767
cg25845235	0.00758875	0.00429363	0.0798773
cg25845304	-0.00477324	0.00944815	0.614408
cg25845314	0.00491951	0.0124811	0.694215
cg25845326	-0.00318893	0.00624157	0.610414
cg25845331	0.00674291	0.00426768	0.116929
cg25845367	0.013614	0.0177904	0.445736
cg25845380	-0.00418372	0.0059086	0.480371
cg25845431	0.00233004	0.00150156	0.123545
cg25845463	-0.000423604	0.00246859	0.864064
cg25845480	0.00319613	0.00460989	0.489543
cg25845597	-0.00187502	0.001677	0.265926
cg25845650	-0.00852774	0.00532923	0.112375
cg25845688	0.0010949	0.00475603	0.818346
cg25845705	0.000793353	0.00408221	0.846259
cg25845747	-0.00137253	0.00122937	0.26662
cg25845772	-0.0023653	0.00575784	0.682007
cg25845783	0.0048145	0.0031745	0.132181
cg25845814	0.00620805	0.0073452	0.39981
cg25845867	-0.00715628	0.00796405	0.370808
cg25845889	-0.00432451	0.00404263	0.287043
cg25845890	0.0018383	0.00132953	0.169516
cg25845898	0.00342098	0.00216842	0.117469
cg25845915	0.00279303	0.00285844	0.330616
cg25845916	-0.00396742	0.00355246	0.266465
cg25845985	-0.00153242	0.00273564	0.576483
cg25845992	-0.00232711	0.0046581	0.618349
cg25846022	0.000833364	0.00129822	0.522231
cg25846038	-6.38977e-05	0.00476558	0.989326
cg25846061	0.000991155	0.00407372	0.808214
cg25846074	0.00128518	0.00243236	0.598291
cg25846076	-0.0157775	0.0102683	0.12723
cg25846135	0.00621193	0.00975125	0.525399
cg25846153	-0.00805265	0.00942504	0.394713
cg25846190	0.00960301	0.00773132	0.216798
cg25846285	0.00107419	0.00158226	0.498602
cg25846290	0.0029419	0.00348813	0.400801
cg25846302	0.000677245	0.00109445	0.537305
cg25846336	-0.00336883	0.00336731	0.319248
cg25846339	-0.000666747	0.00100541	0.50859
cg25846372	-0.00153565	0.00510121	0.763945
cg25846389	-0.00176822	0.00454959	0.698268
cg25846403	-0.00360278	0.00536213	0.503035
cg25846427	0.00912578	0.00594378	0.127518
cg25846457	-0.000440646	0.00804402	0.956412
cg25846613	-0.000998216	0.00283215	0.725157
cg25846615	0.00290619	0.00466267	0.534361
cg25846650	-0.00162491	0.00426572	0.703983
cg25846723	-0.000222151	0.00522676	0.966174
cg25846765	0.000193442	0.0016774	0.908396
cg25846784	-0.000774968	0.00460362	0.86662
cg25846795	0.000483541	0.00130018	0.710669
cg25846864	0.00481233	0.00618462	0.438144
cg25847024	0.0039065	0.00342233	0.256108
cg25847090	-0.000941291	0.00420574	0.823312
cg25847316	-0.00997367	0.0113233	0.380308
cg25847367	-0.00360128	0.00310669	0.248839
cg25847382	0.00129041	0.00135331	0.342379
cg25847386	-0.00928168	0.00538765	0.0876906
cg25847416	0.00488785	0.00809841	0.547359
cg25847466	-0.0178701	0.00788431	0.0253385
cg25847484	0.00274991	0.00192848	0.156665
cg25847647	0.00278694	0.00557318	0.618012
cg25847662	0.00192366	0.00353396	0.587291
cg25847702	-0.00528492	0.00684125	0.441441
cg25847771	0.00130444	0.00118657	0.273979
cg25847811	-0.00126141	0.00978281	0.897635
cg25847835	0.0016751	0.00115906	0.151188
cg25847892	-0.00643988	0.00228972	0.00580601
cg25847947	-0.00244179	0.00244708	0.320509
cg25848010	-0.00719202	0.00804523	0.373267
cg25848037	0.000974769	0.00536785	0.85623
cg25848052	-0.0016729	0.00334256	0.617715
cg25848060	0.000694645	0.00120373	0.565046
cg25848064	0.0227301	0.0090007	0.0129564
cg25848076	-0.00165784	0.00316168	0.601069
cg25848158	0.00166745	0.00217109	0.444088
cg25848339	0.00573156	0.00506051	0.2598
cg25848398	0.000183067	0.000944952	0.846737
cg25848557	0.00198327	0.00108458	0.0701197
cg25848630	-0.00453751	0.00314452	0.151815
cg25848652	0.00261843	0.00671486	0.697317
cg25848659	0.00351769	0.00327838	0.285578
cg25848799	0.00308572	0.00361581	0.395261
cg25848827	0.00058611	0.0031565	0.853029
cg25848843	0.00103481	0.0012784	0.419967
cg25848875	0.000134216	0.00347989	0.969303
cg25848923	0.00531248	0.00344033	0.125366
cg25848990	0.00289869	0.00657397	0.66011
cg25849029	-0.000282327	0.00665383	0.966231
cg25849038	-6.8669e-05	0.00126882	0.956936
cg25849085	-0.000889019	0.00119485	0.458408
cg25849086	-0.000520511	0.00419964	0.901583
cg25849125	-0.00269067	0.00480305	0.576461
cg25849136	0.0173631	0.00980643	0.0793514
cg25849143	0.00224703	0.0111033	0.839991
cg25849196	-0.000841872	0.00515927	0.870674
cg25849262	-0.000516048	0.00108075	0.633945
cg25849265	0.00245773	0.00162406	0.133016
cg25849268	0.000366609	0.00121092	0.762641
cg25849281	-0.00944307	0.00509952	0.0666946
cg25849320	-0.00292319	0.003648	0.424647
cg25849332	5.67403e-05	0.00130687	0.965447
cg25849390	-0.00734597	0.00932059	0.432278
cg25849441	0.00106361	0.00169568	0.531775
cg25849574	-0.00700364	0.00444104	0.117609
cg25849642	-0.000258327	0.00522194	0.960633
cg25849727	0.00214522	0.00374882	0.568306
cg25849844	0.00654279	0.00429349	0.130356
cg25849876	-0.00411473	0.00257223	0.112488
cg25849916	0.00117485	0.00193771	0.545539
cg25849922	-0.000106657	0.00592784	0.985677
cg25849990	0.0017456	0.00422418	0.680222
cg25850181	-0.000707407	0.00144502	0.625411
cg25850211	0.00403156	0.00304369	0.188013
cg25850297	0.00242216	0.00481429	0.615868
cg25850484	8.27062e-05	0.00409341	0.983916
cg25850596	-0.00612967	0.00803984	0.447417
cg25850599	-0.00452058	0.00570417	0.429742
cg25850629	-0.0125702	0.00721326	0.0841387
cg25850662	0.000237498	0.00473327	0.960071
cg25850684	-0.00306396	0.0032604	0.349368
cg25850686	-0.0143433	0.00890757	0.11016
cg25850808	0.000177672	0.00722553	0.980426
cg25850828	0.00205627	0.00424251	0.628848
cg25850845	-0.00158073	0.0147914	0.915085
cg25850998	-0.00162641	0.00144934	0.264189
cg25851005	0.00206859	0.00205447	0.316167
cg25851018	0.000575776	0.00586931	0.922029
cg25851036	-0.00466753	0.0064824	0.473006
cg25851044	-0.0021335	0.0068573	0.756282
cg25851152	-1.4305e-05	0.00264877	0.995701
cg25851158	-0.000670771	0.0035298	0.849629
cg25851222	-0.00323618	0.00412786	0.434703
cg25851277	0.00183912	0.00385085	0.633874
cg25851313	-0.00114113	0.00808817	0.888055
cg25851322	0.00452373	0.00520993	0.387093
cg25851352	0.0077768	0.00427466	0.07154
cg25851362	-1.73911e-05	0.00420896	0.996711
cg25851378	0.00205748	0.00325587	0.528721
cg25851417	0.016943	0.0108973	0.122816
cg25851425	0.0032654	0.00164356	0.0493876
cg25851435	-0.00268385	0.00347105	0.441027
cg25851453	-0.000566563	0.00356159	0.873896
cg25851454	-0.00185211	0.00487372	0.704651
cg25851464	0.00154982	0.00466675	0.740436
cg25851488	-0.00704787	0.00580602	0.227343
cg25851564	-0.000158325	0.00367422	0.965706
cg25851597	-0.000786264	0.00278729	0.778396
cg25851651	0.00726618	0.00661565	0.274415
cg25851671	-0.0028218	0.00215747	0.193579
cg25851745	0.0240847	0.00644834	0.000296938
cg25851751	5.73218e-05	0.00383385	0.988097
cg25851803	0.00227127	0.00461615	0.623664
cg25851842	-0.00040375	0.00128077	0.753166
cg25851921	0.00087474	0.00345691	0.8007
cg25851984	-0.00150417	0.00106286	0.159781
cg25852019	0.00451776	0.00797701	0.57229
cg25852052	-0.00558134	0.00506735	0.27307
cg25852061	0.0125531	0.00819859	0.128556
cg25852074	0.00223225	0.00449522	0.620457
cg25852095	-0.0013212	0.00230363	0.567435
cg25852223	0.00747145	0.00574896	0.196401
cg25852273	-0.00013712	0.00108564	0.899718
cg25852376	0.00210706	0.00316035	0.506324
cg25852422	-0.00104773	0.00125465	0.405449
cg25852440	-0.00269551	0.00331533	0.417918
cg25852458	-0.00464193	0.00368296	0.210152
cg25852472	0.000192816	0.00439108	0.965054
cg25852492	0.0108268	0.00628846	0.0878872
cg25852712	-0.00324233	0.00633275	0.609663
cg25852715	-0.000144962	0.00281577	0.959033
cg25852745	-0.00183802	0.00728632	0.801305
cg25852883	0.00166236	0.00266367	0.533838
cg25852925	-0.00157655	0.00300705	0.601117
cg25852941	0.000735082	0.00134514	0.585829
cg25852962	0.00337238	0.00811538	0.678531
cg25852978	0.00421085	0.0106423	0.693101
cg25853005	0.00270112	0.00377609	0.475899
cg25853020	0.00458752	0.00339292	0.179071
cg25853052	0.00172626	0.0066468	0.795562
cg25853073	-0.00449939	0.00888404	0.613531
cg25853078	-0.00114191	0.00203668	0.57614
cg25853079	-0.000456222	0.00318959	0.88652
cg25853097	-0.00374906	0.00652235	0.566578
cg25853198	0.00315311	0.00642059	0.624322
cg25853406	0.00753888	0.00535126	0.161663
cg25853441	0.00592259	0.00251938	0.0204814
cg25853486	-0.0032546	0.00516507	0.529901
cg25853564	-0.00851908	0.00569813	0.13771
cg25853582	0.00101562	0.00420253	0.809478
cg25853612	0.00480582	0.00715173	0.50298
cg25853621	0.00135184	0.00512181	0.792312
cg25853622	0.0020259	0.00324742	0.533995
cg25853624	-0.00238732	0.00135106	0.0799515
cg25853640	0.000320804	0.00132678	0.809383
cg25853655	0.00445599	0.00326335	0.174843
cg25853673	-0.00143668	0.00374794	0.702205
cg25853727	-0.00863347	0.00800941	0.283387
cg25853777	-7.24126e-05	0.00335134	0.9828
cg25853833	-0.000895946	0.00104062	0.391093
cg25853913	0.00439252	0.00917244	0.632956
cg25853940	0.00126723	0.00301341	0.674903
cg25853960	-0.00321538	0.00897941	0.720955
cg25854040	0.00151683	0.00358305	0.672863
cg25854064	-0.00798983	0.00544425	0.145024
cg25854108	-0.00181205	0.00369373	0.624687
cg25854139	-0.000702897	0.00334724	0.834055
cg25854162	0.00517448	0.00342912	0.134119
cg25854178	-0.00248237	0.00490165	0.613546
cg25854187	0.0025611	0.0056292	0.650014
cg25854298	4.52415e-05	0.00837248	0.995698
cg25854303	0.00117157	0.00156148	0.454651
cg25854330	0.000755485	0.00285056	0.791474
cg25854381	0.00108353	0.00658772	0.869652
cg25854526	-0.00881632	0.00964936	0.362854
cg25854527	-0.00959261	0.0059082	0.10727
cg25854528	-0.00549369	0.00531428	0.303475
cg25854589	-0.00533923	0.00317703	0.0956335
cg25854593	0.00205986	0.00646165	0.750485
cg25854649	-0.0061559	0.00697358	0.379264
cg25854725	-0.00480144	0.00355195	0.17917
cg25854761	0.000198432	0.0032839	0.951924
cg25854797	0.00136885	0.00507942	0.788049
cg25854856	0.00136948	0.00315336	0.664913
cg25854875	-0.000784812	0.00827192	0.924582
cg25854943	-0.00197511	0.00373215	0.597704
cg25854972	0.000233149	0.00455162	0.959239
cg25854998	0.00195852	0.00557025	0.725796
cg25855091	0.00724941	0.00438348	0.100967
cg25855162	0.0045818	0.00964382	0.635639
cg25855217	0.00604079	0.00410716	0.144151
cg25855249	0.0017722	0.00363835	0.627148
cg25855286	0.00115278	0.00481341	0.811161
cg25855310	-0.00300267	0.00426843	0.483229
cg25855315	0.000373825	0.00720366	0.958706
cg25855326	-0.0022016	0.00191567	0.252897
cg25855327	-0.00129194	0.0039173	0.742165
cg25855384	0.000912589	0.00359426	0.800037
cg25855415	-0.00476892	0.00687173	0.489125
cg25855436	-0.00250352	0.00610343	0.682456
cg25855565	-0.00694313	0.00554034	0.212744
cg25855585	0.00134951	0.00313024	0.66721
cg25855675	-0.00344977	0.00398558	0.388581
cg25855693	-0.00230522	0.00325217	0.479907
cg25855721	0.000483944	0.00216063	0.823178
cg25855753	0.00524185	0.00531634	0.326264
cg25855768	0.00375069	0.00860306	0.663696
cg25855856	0.000547339	0.00535299	0.918742
cg25855906	0.000994879	0.00175478	0.571881
cg25856005	-0.000897494	0.00122055	0.46368
cg25856018	0.000109279	0.00254192	0.965786
cg25856065	0.00171229	0.00919222	0.852566
cg25856090	0.0311666	0.0130982	0.0190289
cg25856120	-0.000566273	0.00404249	0.888848
cg25856220	0.00346171	0.00377609	0.361246
cg25856228	-0.00277842	0.00680509	0.683844
cg25856232	0.0131544	0.00869317	0.13305
cg25856254	0.00665378	0.00568514	0.244332
cg25856265	-0.00672203	0.00773009	0.386382
cg25856291	-0.00172263	0.00401182	0.668465
cg25856302	0.00393303	0.00337887	0.246895
cg25856368	0.00268468	0.00226902	0.239241
cg25856379	0.00551605	0.00310253	0.0781306
cg25856383	-0.00168157	0.0012366	0.176615
cg25856411	0.000940876	0.00319104	0.768655
cg25856450	-0.00142409	0.00139506	0.309544
cg25856473	0.0109223	0.00319522	0.000879427
cg25856474	-0.00247741	0.00108382	0.0241467
cg25856530	-0.0115218	0.00636916	0.0731334
cg25856611	-0.00195949	0.00177797	0.272783
cg25856632	-0.00113995	0.00402804	0.777696
cg25856637	0.000328304	0.00147584	0.824367
cg25856644	-0.00585119	0.00823513	0.478861
cg25856663	-0.00451259	0.00506692	0.375054
cg25856811	0.000791816	0.0036702	0.829581
cg25856827	0.00398834	0.00887985	0.654195
cg25856888	-0.00046525	0.00184609	0.801488
cg25856971	0.000561802	0.00111495	0.615335
cg25857018	0.000171175	0.00135163	0.899449
cg25857023	0.0122933	0.00749909	0.103954
cg25857062	-0.0048147	0.00392266	0.222243
cg25857090	0.00123286	0.00432337	0.776046
cg25857170	-0.00197264	0.00124688	0.116455
cg25857191	-0.00110438	0.00310664	0.722891
cg25857194	-0.00310116	0.00383935	0.420958
cg25857307	0.000228354	0.00561966	0.967659
cg25857333	-0.0027829	0.00397856	0.485706
cg25857345	0.00102421	0.00113753	0.369849
cg25857471	-0.00160348	0.006515	0.806038
cg25857552	0.00169856	0.00160061	0.290883
cg25857569	-0.00570353	0.00952791	0.55064
cg25857637	0.00301012	0.00313642	0.339257
cg25857710	0.00147572	0.00337224	0.662512
cg25857798	-0.00108887	0.00197633	0.582761
cg25857868	-0.00551026	0.00409611	0.181264
cg25857886	-0.00836157	0.00402739	0.0401664
cg25857890	0.00283529	0.00443651	0.524075
cg25857976	-0.00919429	0.00877376	0.296927
cg25857986	-0.00164785	0.00143249	0.252454
cg25858008	0.000305035	0.00405494	0.94017
cg25858039	0.00551053	0.00602088	0.362033
cg25858132	-0.0116803	0.00949081	0.221016
cg25858160	-0.00515161	0.00595588	0.388909
cg25858249	0.0168541	0.00977534	0.0874402
cg25858261	0.00289535	0.00526233	0.583277
cg25858347	0.00643479	0.00408174	0.117735
cg25858468	0.00609249	0.00476276	0.203473
cg25858471	0.0049157	0.00631148	0.43771
cg25858652	0.00149493	0.00586947	0.799424
cg25858655	-0.00182128	0.00288547	0.529201
cg25858657	0.00255451	0.00721968	0.724135
cg25858682	-0.000310422	0.00107456	0.773206
cg25858706	-0.0112034	0.0122214	0.361266
cg25858738	0.00048986	0.00110765	0.659161
cg25858805	-0.028825	0.021589	0.184528
cg25858825	-0.00428617	0.00504623	0.397482
cg25858852	0.00239446	0.00318505	0.453759
cg25858982	0.00506365	0.00390003	0.19683
cg25859012	-0.00448117	0.00268314	0.097688
cg25859045	0.000696661	0.00136833	0.611661
cg25859095	0.00761786	0.00509826	0.137933
cg25859099	0.00984495	0.0140322	0.484385
cg25859111	-0.000388535	0.00258752	0.880911
cg25859141	-0.000259542	0.00158386	0.870131
cg25859441	0.00126444	0.00324289	0.697341
cg25859489	-0.000608098	0.00556954	0.913253
cg25859553	0.00444836	0.00497102	0.372782
cg25859812	-0.00317045	0.00393143	0.421699
cg25859835	-0.00147568	0.0038492	0.70217
cg25859869	0.000750174	0.00366785	0.838313
cg25859913	-0.00176006	0.00423594	0.678565
cg25859972	-0.00845764	0.00974035	0.387082
cg25859998	0.00394539	0.00242016	0.105864
cg25860096	-0.0114523	0.00602114	0.0597387
cg25860182	-0.000321864	0.00394967	0.935197
cg25860297	-0.000952339	0.00385128	0.805145
cg25860314	-0.00210991	0.000982784	0.0339609
cg25860343	-0.00337229	0.00316637	0.289151
cg25860350	0.00132417	0.00357781	0.712003
cg25860425	0.00242426	0.00214229	0.26021
cg25860465	0.00894624	0.0100638	0.375933
cg25860545	0.011593	0.00854357	0.177533
cg25860598	0.00387261	0.00658658	0.557747
cg25860664	0.00561822	0.00343633	0.104868
cg25860710	-0.00336141	0.00454589	0.461187
cg25860737	0.00431311	0.00335332	0.201018
cg25860775	-0.00753614	0.00694812	0.280415
cg25860793	-0.0052626	0.00365267	0.152444
cg25860843	-0.00202024	0.00343284	0.557378
cg25860912	-0.00245461	0.003418	0.474164
cg25860981	8.56677e-05	0.00685809	0.990056
cg25861027	-0.0125448	0.00777346	0.109384
cg25861066	-0.00273144	0.00398021	0.49397
cg25861082	0.00566167	0.0076844	0.4628
cg25861169	0.00485258	0.00760134	0.524526
cg25861224	0.00125745	0.00547826	0.818873
cg25861229	0.00785576	0.00735	0.287453
cg25861234	-0.0015583	0.00421286	0.712161
cg25861285	0.00132384	0.00439221	0.763664
cg25861327	-0.0005825	0.00117069	0.619762
cg25861389	4.27564e-05	0.00350731	0.990295
cg25861420	0.00360785	0.00361762	0.320768
cg25861453	-0.00205323	0.00356127	0.565405
cg25861458	-0.00124196	0.000795737	0.121401
cg25861475	0.00237054	0.00387368	0.541803
cg25861481	-0.0115578	0.00942894	0.222851
cg25861482	0.00065224	0.00968059	0.946402
cg25861577	-0.00180837	0.00354978	0.611452
cg25861587	-0.0101839	0.00802227	0.206911
cg25861660	0.00981881	0.00649636	0.133494
cg25861692	-0.00519833	0.00315744	0.102489
cg25861699	0.00322094	0.0105313	0.76029
cg25861733	-0.0230145	0.0394155	0.560465
cg25861792	0.000774819	0.00298994	0.796002
cg25861893	0.0087062	0.00662636	0.191574
cg25862002	-0.00299805	0.00546062	0.584077
cg25862010	0.00124752	0.00430827	0.772685
cg25862038	0.0180339	0.00625779	0.00474018
cg25862063	0.0158828	0.0149769	0.291205
cg25862072	0.00288789	0.00469041	0.53934
cg25862116	-0.00581196	0.00737552	0.432358
cg25862117	0.00206287	0.00316023	0.51525
cg25862140	0.00123516	0.00395367	0.75531
cg25862155	-0.00752755	0.00625006	0.230975
cg25862298	-0.00162273	0.00754608	0.830125
cg25862345	-0.00753489	0.00669932	0.26311
cg25862392	-0.00284437	0.00324242	0.382237
cg25862422	-0.000951344	0.00462824	0.837514
cg25862444	-0.0127447	0.00616018	0.0408582
cg25862458	-0.0014801	0.00489999	0.763166
cg25862470	-9.27695e-05	0.00289703	0.974511
cg25862644	-0.00138886	0.00164338	0.399843
cg25862768	0.00475144	0.00581466	0.415579
cg25862826	-0.00399753	0.012492	0.749558
cg25862975	-0.00359617	0.00320273	0.263904
cg25863070	0.0054412	0.00423551	0.201561
cg25863147	-0.00221816	0.0055287	0.689032
cg25863160	-0.00101375	0.00537973	0.850873
cg25863199	-0.00261255	0.00422863	0.537947
cg25863223	-0.0100551	0.00663199	0.1323
cg25863289	0.00872103	0.0108497	0.423215
cg25863369	-0.00147203	0.000827725	0.0780498
cg25863382	-0.000123187	0.00156358	0.937344
cg25863391	0.00869381	0.00615644	0.160679
cg25863408	-0.00237935	0.00484108	0.62404
cg25863502	-0.00101609	0.00133144	0.446978
cg25863503	-0.000869341	0.00131179	0.508874
cg25863555	-0.00453101	0.0044931	0.315419
cg25863564	-0.000818084	0.00346419	0.813744
cg25863708	0.000138105	0.00526624	0.979125
cg25863732	0.00756394	0.0105432	0.474607
cg25863735	0.00608693	0.00794101	0.444981
cg25863795	-0.00309918	0.00334996	0.356883
cg25863829	-0.000704448	0.00676928	0.917304
cg25863892	0.00431707	0.0055955	0.44202
cg25863895	-0.00163427	0.0030761	0.596277
cg25863967	0.00469555	0.00730314	0.521571
cg25864024	0.000251016	0.000826591	0.761938
cg25864042	0.00113304	0.00118115	0.339491
cg25864071	0.00216194	0.00660859	0.744172
cg25864148	0.00235098	0.00432585	0.587885
cg25864187	-0.00334775	0.00398889	0.403106
cg25864227	-0.00143024	0.00477824	0.765248
cg25864236	-0.000183286	0.00418903	0.965178
cg25864250	-0.00272023	0.00760994	0.721422
cg25864334	0.000892591	0.00367805	0.808697
cg25864358	-0.00124185	0.00259722	0.633478
cg25864555	0.000933824	0.00531234	0.860781
cg25864633	-0.000474896	0.00379676	0.900685
cg25864648	-0.00399767	0.00413973	0.336283
cg25864727	-0.00584802	0.00538578	0.279888
cg25864757	-0.000159732	0.00136516	0.907065
cg25864762	-0.00236234	0.00648733	0.716435
cg25864823	0.0104365	0.00885368	0.240988
cg25864848	-0.00164452	0.00785442	0.834536
cg25864978	-0.00375135	0.00345462	0.279857
cg25864987	-0.00492729	0.00532264	0.356581
cg25865108	-0.00186427	0.00399075	0.641301
cg25865120	-0.00166709	0.00440819	0.706013
cg25865179	-0.000202315	0.00337477	0.952303
cg25865229	0.0106773	0.00495088	0.0331719
cg25865354	0.000345677	0.00412922	0.933433
cg25865368	0.00246859	0.00362903	0.497761
cg25865387	0.00252879	0.00296288	0.395209
cg25865467	-0.00118583	0.00215483	0.583203
cg25865489	-0.000581965	0.00329752	0.860231
cg25865528	-2.5485e-06	0.00411931	0.999507
cg25865542	0.00893132	0.00370795	0.0176409
cg25865553	-0.00537141	0.00287246	0.0640989
cg25865570	0.00816639	0.00667752	0.223909
cg25865597	0.00389906	0.0136641	0.775902
cg25865620	6.88286e-05	0.00518542	0.989433
cg25865637	0.000504131	0.00104132	0.629241
cg25865672	0.00181068	0.0105002	0.863401
cg25865751	-0.00220912	0.00355311	0.535375
cg25865767	0.00656589	0.0076088	0.390018
cg25865773	0.000593658	0.00508623	0.907292
cg25865821	-0.0070959	0.00334276	0.0359762
cg25865858	-0.00124711	0.00942296	0.894947
cg25865961	-0.00114398	0.00135196	0.399266
cg25866059	-0.000478285	0.00168206	0.776671
cg25866075	0.00165716	0.00308387	0.592083
cg25866089	-0.00182413	0.0147276	0.90165
cg25866126	-0.000820703	0.0040067	0.838075
cg25866173	1.2339e-05	0.00145317	0.99324
cg25866212	0.00947274	0.00722996	0.192807
cg25866391	-0.0022251	0.00589991	0.706782
cg25866412	-0.00248118	0.00606058	0.68303
cg25866534	-0.00336544	0.00466441	0.472097
cg25866567	-1.50718e-05	0.00331064	0.996376
cg25866634	-0.00208435	0.00347362	0.549684
cg25866720	0.0012181	0.00763956	0.873604
cg25866738	0.00355131	0.00429175	0.409728
cg25866832	-0.000821231	0.00881926	0.925976
cg25866848	-0.00295992	0.00355457	0.406782
cg25866850	0.012892	0.00702284	0.0690522
cg25866889	-0.00224204	0.0082807	0.787078
cg25866895	-0.000997498	0.00616654	0.871786
cg25866921	0.000910617	0.00332137	0.78446
cg25866938	0.00574625	0.0136569	0.674738
cg25866953	0.000794522	0.00724801	0.912907
cg25867009	-0.00157665	0.00701472	0.822573
cg25867056	-0.00152116	0.00133844	0.258168
cg25867197	0.00667607	0.00394967	0.093755
cg25867210	-0.0034118	0.00429306	0.428455
cg25867228	0.0016532	0.0042025	0.694783
cg25867265	0.0017204	0.00243044	0.480506
cg25867268	0.00300541	0.00628963	0.633698
cg25867286	0.000189318	0.00475171	0.96829
cg25867318	0.00188416	0.00299062	0.529964
cg25867326	-0.00136061	0.00396721	0.732269
cg25867354	0.00381977	0.00307459	0.216695
cg25867383	0.00633203	0.00469586	0.180241
cg25867486	-0.013409	0.00595669	0.0263318
cg25867542	0.00206617	0.00390589	0.597861
cg25867545	0.00139796	0.00342871	0.684257
cg25867569	-0.00129188	0.0013573	0.343246
cg25867632	6.34901e-05	0.00703977	0.99282
cg25867650	0.00124071	0.00275103	0.652864
cg25867694	-0.00173322	0.00266711	0.51712
cg25867726	0.00217021	0.000963984	0.0263181
cg25867731	-9.99954e-05	0.00343386	0.97682
cg25867754	-0.00241869	0.00350717	0.491847
cg25867782	0.0130393	0.00778255	0.0966344
cg25867820	0.000380582	0.00329507	0.908255
cg25867973	0.000549437	0.00449936	0.903027
cg25868126	0.001821	0.0049113	0.711503
cg25868149	0.00047678	0.00293714	0.87134
cg25868245	-0.000459429	0.00477942	0.923592
cg25868285	0.00953787	0.0230861	0.680291
cg25868286	0.00150238	0.0025019	0.54939
cg25868325	0.0140076	0.00956518	0.145876
cg25868465	-0.000176875	0.00160073	0.912214
cg25868482	0.00174811	0.00439057	0.691277
cg25868519	0.00197129	0.00171786	0.25361
cg25868520	0.0015462	0.00681845	0.821018
cg25868594	-0.00126067	0.00570128	0.8254
cg25868624	-0.00112109	0.00572546	0.845115
cg25868675	0.000838851	0.00148272	0.572694
cg25868694	0.00672429	0.00449828	0.137764
cg25868767	3.64238e-05	0.00789943	0.996329
cg25868769	-0.00200712	0.0028177	0.477745
cg25868773	0.00443845	0.00852132	0.60349
cg25868793	0.0031913	0.00519456	0.540227
cg25868831	-0.0163348	0.0104578	0.121116
cg25868936	-0.000318697	0.00565413	0.955151
cg25868978	0.00253451	0.00467847	0.589075
cg25868998	-0.00672492	0.0065306	0.305343
cg25869005	-0.00261489	0.00437519	0.551271
cg25869078	0.00237197	0.00265369	0.373327
cg25869124	-0.00357975	0.00668313	0.59327
cg25869172	-0.0044646	0.00278043	0.111151
cg25869196	0.000213841	0.00679274	0.974942
cg25869213	-0.00719685	0.00869388	0.409541
cg25869250	-0.00114181	0.0031704	0.719415
cg25869267	-0.00403692	0.00933867	0.666369
cg25869295	0.00496071	0.00725781	0.495703
cg25869317	-0.00154194	0.00110783	0.166725
cg25869578	-0.00362959	0.00401561	0.368004
cg25869628	0.00067773	0.00923737	0.941644
cg25869635	0.00176888	0.00726958	0.808198
cg25869732	-0.0059062	0.00268653	0.0299739
cg25869759	-0.00674508	0.00504456	0.183899
cg25869864	0.00242915	0.00707201	0.731875
cg25869889	-0.00192611	0.00575968	0.738694
cg25869938	0.00200992	0.00333625	0.548092
cg25869950	0.00387083	0.00886115	0.663075
cg25869970	-0.00732606	0.00473084	0.124305
cg25870010	-0.00699354	0.00560587	0.214802
cg25870025	0.00200837	0.000929057	0.0327673
cg25870071	-0.000268797	0.0066243	0.967705
cg25870097	-0.00732512	0.0067838	0.282553
cg25870155	0.00435195	0.00732507	0.553632
cg25870263	0.000856644	0.00454009	0.850682
cg25870396	-0.00149447	0.00657156	0.820516
cg25870459	-0.000222882	0.00287169	0.938274
cg25870663	-0.00171748	0.00459532	0.709301
cg25870670	-0.00621094	0.00335505	0.0667722
cg25870680	0.00419598	0.00500879	0.40397
cg25870704	-0.00733531	0.00342518	0.034394
cg25870731	-0.0077078	0.00311391	0.0148107
cg25870889	0.00486127	0.00692328	0.484034
cg25870935	-0.00475073	0.00482013	0.326452
cg25870970	-0.00231031	0.00608805	0.705048
cg25871004	0.00944395	0.0107632	0.382131
cg25871008	0.0141505	0.00892259	0.115577
cg25871029	-0.00178807	0.00432206	0.679879
cg25871103	0.00205648	0.00432655	0.635487
cg25871182	-0.00173607	0.00416054	0.67728
cg25871388	0.0143911	0.00652494	0.0294575
cg25871420	0.0116363	0.00605077	0.057006
cg25871427	0.0211544	0.0185882	0.257524
cg25871594	-0.000318329	0.0056564	0.955221
cg25871696	0.000575944	0.0047903	0.904515
cg25871824	-0.00717272	0.00981036	0.466222
cg25871843	-0.00151134	0.00120018	0.210553
cg25871851	0.00620609	0.010676	0.562197
cg25872015	0.00136418	0.00547762	0.803781
cg25872112	0.00439869	0.00653522	0.502286
cg25872155	-0.000455443	0.0021894	0.83559
cg25872198	-0.00589672	0.0103012	0.568178
cg25872281	0.0007681	0.00350651	0.82701
cg25872320	-0.00545869	0.00452385	0.230111
cg25872458	-0.00417547	0.00475401	0.381658
cg25872678	0.000609031	0.003263	0.852275
cg25872690	-0.00789555	0.00914698	0.38988
cg25872744	-0.00042235	0.00178384	0.813272
cg25872752	-0.0022189	0.00204457	0.280134
cg25872789	-0.00123726	0.00416194	0.766804
cg25872816	0.00646735	0.00576457	0.264298
cg25872828	0.00279283	0.0638823	0.965207
cg25872852	-0.0117856	0.0069458	0.0925126
cg25872885	-0.00209272	0.00162372	0.200109
cg25872941	-0.00201901	0.00161393	0.213544
cg25872982	-0.00559473	0.0035632	0.119204
cg25873080	-0.000668316	0.00559605	0.905151
cg25873146	-0.0111482	0.00499004	0.0274631
cg25873162	0.00563684	0.00700277	0.422557
cg25873335	-0.000649955	0.00127579	0.611436
cg25873355	0.00666689	0.00633821	0.295129
cg25873362	0.000882173	0.00152128	0.563154
cg25873461	0.0154618	0.00573175	0.0080648
cg25873462	-0.000446201	0.00383122	0.907493
cg25873471	-0.00391137	0.00395277	0.324539
cg25873494	-0.00449943	0.00471467	0.341964
cg25873514	0.0290325	0.0471963	0.539708
cg25873522	0.00479457	0.00667234	0.4739
cg25873532	-0.00408494	0.00967148	0.673565
cg25873615	0.00232635	0.00780285	0.766147
cg25873627	-0.00579399	0.0041537	0.165807
cg25873663	-0.00238047	0.0052023	0.64814
cg25873737	0.0023426	0.0049672	0.63812
cg25873764	0.00381385	0.00300959	0.2077
cg25873927	-0.000610872	0.00108403	0.574209
cg25873934	-0.00213092	0.0047409	0.653957
cg25873974	0.00533131	0.00864821	0.538839
cg25874034	0.00270048	0.00216483	0.214841
cg25874049	-0.00058769	0.0075368	0.937986
cg25874079	-0.000956115	0.00355242	0.788314
cg25874108	0.00465799	0.0040539	0.252998
cg25874119	0.00176292	0.00132212	0.185106
cg25874123	-0.00891755	0.00852447	0.297762
cg25874148	0.00811066	0.00697706	0.247513
cg25874150	0.00186471	0.00309326	0.547841
cg25874170	0.00136395	0.00400096	0.733814
cg25874246	0.016382	0.00888176	0.067759
cg25874391	0.00673642	0.00435137	0.124416
cg25874421	0.00158077	0.00168946	0.35146
cg25874497	0.00531506	0.00794788	0.505038
cg25874611	-0.00803908	0.00557933	0.152411
cg25874631	-0.000418418	0.00322571	0.897026
cg25874642	-0.00394599	0.00558084	0.480997
cg25874782	0.00254048	0.00954837	0.790679
cg25874827	-0.00540993	0.00958043	0.573417
cg25874901	0.00402634	0.00616985	0.515362
cg25874953	0.00591467	0.00424865	0.166642
cg25874958	0.000934936	0.00440174	0.83218
cg25875049	-0.00239195	0.00354451	0.501173
cg25875078	0.000867787	0.00385319	0.822224
cg25875110	9.60434e-05	0.00437431	0.982522
cg25875162	-0.00734584	0.00614001	0.234071
cg25875163	0.00835641	0.0056871	0.144538
cg25875191	-0.00712322	0.0125262	0.570723
cg25875213	0.00153283	0.00115797	0.188292
cg25875280	0.00237152	0.0036137	0.513003
cg25875316	0.000959655	0.00146054	0.512493
cg25875394	0.00547422	0.00425347	0.200748
cg25875419	0.00267464	0.00425739	0.531129
cg25875462	-0.000564279	0.00374095	0.880375
cg25875515	0.00222275	0.00184595	0.23108
cg25875537	0.00136269	0.00508812	0.789332
cg25875565	-0.0121776	0.00407595	0.00345468
cg25875617	0.00526128	0.00511425	0.305814
cg25875683	-0.000979065	0.00562266	0.862079
cg25875702	0.00219762	0.00692528	0.751582
cg25875730	-0.00277603	0.00370685	0.455492
cg25875908	0.00234012	0.00545777	0.668915
cg25875943	0.000267039	0.00569602	0.962691
cg25875953	-0.00448548	0.00531751	0.40073
cg25876024	-0.00221837	0.00379584	0.560113
cg25876031	0.00311142	0.0046872	0.508175
cg25876044	0.00285459	0.00586174	0.62722
cg25876057	-0.000222596	0.00694223	0.974478
cg25876087	0.00137153	0.00305424	0.654257
cg25876186	-0.0015324	0.0012596	0.226322
cg25876227	-0.0118632	0.00786759	0.134407
cg25876319	0.0127752	0.00848896	0.135159
cg25876406	-0.000977551	0.00114627	0.395584
cg25876443	-0.00204189	0.004065	0.616436
cg25876469	-0.00535752	0.00415421	0.199825
cg25876586	0.00386398	0.00474217	0.416908
cg25876602	-0.00415226	0.00303212	0.173607
cg25876608	0.000715665	0.00101303	0.481368
cg25876637	-0.000828377	0.00192712	0.66813
cg25876648	-0.0093109	0.0062756	0.140706
cg25876656	-0.00489304	0.00418437	0.244741
cg25876683	-0.0010092	0.00402774	0.802613
cg25876719	-0.000176541	0.00384836	0.963492
cg25876722	-0.0102306	0.00582917	0.0819805
cg25876742	0.000901347	0.00375174	0.810578
cg25876768	0.000760976	0.00381729	0.84235
cg25876794	0.000444392	0.00494799	0.928596
cg25876817	-0.00246484	0.00468014	0.599471
cg25876840	0.0216501	0.0185732	0.246226
cg25876879	-0.00414811	0.00382187	0.280092
cg25876882	0.00882004	0.00538354	0.104158
cg25876887	0.000623279	0.00446159	0.889149
cg25876906	0.000294899	0.00279738	0.916231
cg25876932	-0.00232678	0.00345043	0.501482
cg25876934	0.0117246	0.00482638	0.0167186
cg25876975	0.0142677	0.0078471	0.0717045
cg25877009	-0.00406592	0.00184658	0.0297252
cg25877019	0.00263247	0.00339717	0.440032
cg25877069	0.00343096	0.00392288	0.383662
cg25877086	-0.00571906	0.00329575	0.0854407
cg25877087	0.00434925	0.00580096	0.454979
cg25877179	-0.00159705	0.000851592	0.0633461
cg25877191	0.00395882	0.00728611	0.587977
cg25877195	0.0022682	0.00463796	0.625762
cg25877288	0.0185302	0.0114856	0.109486
cg25877299	0.00207415	0.00784274	0.791906
cg25877317	-0.00131901	0.00991585	0.894416
cg25877377	-0.00392277	0.00495832	0.430529
cg25877386	-0.00129612	0.00486058	0.790222
cg25877387	0.021336	0.00744626	0.00497624
cg25877417	0.00185801	0.00654459	0.777011
cg25877436	0.00113819	0.00742938	0.878516
cg25877465	0.0149746	0.00578217	0.0108788
cg25877512	0.00511668	0.00402402	0.206173
cg25877525	0.000918273	0.00231897	0.692871
cg25877553	0.00114754	0.00666709	0.863654
cg25877781	0.00203557	0.00150642	0.179335
cg25877801	-0.00325214	0.00371038	0.382635
cg25877847	0.00837179	0.00500026	0.096868
cg25877869	0.0133655	0.0119512	0.265818
cg25877965	-0.00416375	0.00527816	0.431859
cg25878055	-0.0107474	0.00962897	0.266746
cg25878057	-0.0140704	0.0152334	0.35765
cg25878131	-0.00398831	0.00562273	0.4796
cg25878149	-0.00633829	0.00619344	0.30833
cg25878151	-0.00313699	0.00488038	0.521683
cg25878193	-0.0187719	0.0103276	0.0717918
cg25878287	0.00864562	0.00677502	0.20456
cg25878366	0.0230545	0.00764702	0.00318109
cg25878441	-0.0203121	0.0116181	0.08315
cg25878661	0.00365221	0.00195577	0.0644601
cg25878684	-0.00431874	0.00894615	0.630217
cg25878744	-0.00685264	0.00726136	0.347348
cg25878746	-0.00286063	0.00214544	0.185121
cg25878822	-0.00265841	0.00373008	0.477516
cg25878830	-0.00524189	0.00614006	0.395083
cg25878872	3.22054e-05	0.00185988	0.986215
cg25878934	-0.00111313	0.00780019	0.886779
cg25878965	0.015926	0.00994527	0.112113
cg25878984	-0.00281209	0.00384392	0.46596
cg25879062	-6.24995e-05	0.00306315	0.983758
cg25879102	0.000957458	0.00344337	0.78148
cg25879118	-0.00249654	0.00363957	0.494166
cg25879142	0.000242528	0.00163264	0.882177
cg25879229	-0.00757386	0.00771913	0.328619
cg25879254	0.00386479	0.00323531	0.234781
cg25879290	0.0102663	0.00839957	0.224183
cg25879360	-0.0012055	0.0053759	0.822979
cg25879365	-0.00195813	0.00807926	0.808941
cg25879395	0.000836519	0.0536976	0.987599
cg25879409	0.00120254	0.00658059	0.855332
cg25879477	-0.00381484	0.00636929	0.55042
cg25879514	-0.000581146	0.00370142	0.875523
cg25879553	-0.00475714	0.00828623	0.56705
cg25879705	-0.00156087	0.00531457	0.769534
cg25879745	0.00174838	0.00475726	0.713927
cg25879778	0.000621354	0.00362099	0.864063
cg25879786	-0.000269476	0.00349269	0.938638
cg25879832	-0.000209792	0.00100341	0.834766
cg25879836	0.00271687	0.00253699	0.286516
cg25879907	-0.000831504	0.00437532	0.849619
cg25879946	0.000425349	0.00582335	0.941903
cg25879987	0.00229869	0.00313846	0.465438
cg25880008	-0.00336898	0.00592307	0.570638
cg25880042	0.000427647	0.00326538	0.896039
cg25880116	0.00201019	0.00350402	0.567334
cg25880151	-0.00663718	0.00718495	0.357596
cg25880154	-0.0132866	0.00797252	0.0983987
cg25880180	-0.00066765	0.00309748	0.829733
cg25880211	-0.00260128	0.00554415	0.639843
cg25880240	-0.00120562	0.00612486	0.84431
cg25880242	-0.00522615	0.0038535	0.177761
cg25880288	0.00234336	0.00183827	0.205031
cg25880309	0.0101407	0.0107511	0.347599
cg25880310	-0.000310851	0.00759587	0.96743
cg25880320	0.00161095	0.00821383	0.844866
cg25880324	0.00407917	0.00285885	0.156403
cg25880343	0.00452693	0.00415839	0.278655
cg25880344	0.000364953	0.00419273	0.930792
cg25880347	-0.00102174	0.00328067	0.756042
cg25880358	0.000495552	0.0042934	0.908317
cg25880365	-0.000865618	0.00382433	0.821346
cg25880371	-0.00233826	0.00335596	0.487405
cg25880387	-0.00638406	0.00370577	0.0876966
cg25880395	0.00281198	0.00547242	0.608372
cg25880433	0.00221197	0.00558061	0.692589
cg25880515	0.00149453	0.00372815	0.689274
cg25880537	0.0112431	0.00610744	0.0682862
cg25880542	0.000801296	0.00376242	0.831735
cg25880573	0.00348072	0.00661777	0.599952
cg25880581	0.00362848	0.00431847	0.402573
cg25880593	-0.00125767	0.00140499	0.372628
cg25880594	0.00169614	0.00320919	0.598179
cg25880611	-0.00128776	0.00467505	0.783475
cg25880623	0.00685053	0.00401713	0.0909052
cg25880781	-0.00440925	0.00284758	0.124343
cg25880785	-0.00597253	0.00628294	0.343857
cg25880804	-0.000239022	0.00168112	0.887193
cg25880810	-0.00104939	0.00733553	0.886503
cg25880834	-0.00416116	0.00703138	0.555178
cg25880872	0.00167697	0.00406591	0.6808
cg25880916	0.00740741	0.00393122	0.0621233
cg25880939	-0.00429099	0.0132306	0.746298
cg25880958	-0.0027403	0.00523537	0.601716
cg25880980	0.00399315	0.00869618	0.646992
cg25881014	-0.000223687	0.00334075	0.946735
cg25881032	-0.00902024	0.00416306	0.0323741
cg25881038	0.00322898	0.00746207	0.666051
cg25881049	0.00624338	0.00659719	0.345997
cg25881079	0.0028167	0.00513675	0.584547
cg25881119	0.000111851	0.00395712	0.977501
cg25881125	-1.76993e-05	0.00130822	0.98923
cg25881170	0.00661156	0.00407473	0.107491
cg25881193	0.000442752	0.00115371	0.70188
cg25881281	-0.00675677	0.00795937	0.397744
cg25881298	0.00614717	0.0040385	0.130791
cg25881328	-0.00167012	0.00432461	0.700089
cg25881344	0.00304222	0.00281586	0.282291
cg25881354	0.00398382	0.00372722	0.287437
cg25881383	-0.000787302	0.00290759	0.787063
cg25881432	0.0095844	0.0108355	0.378303
cg25881459	-0.00154641	0.0033519	0.645439
cg25881535	-0.00115898	0.00363675	0.750559
cg25881591	-0.00570551	0.00482008	0.23904
cg25881723	0.0174261	0.00464989	0.00028399
cg25881745	-0.00488339	0.00427015	0.255224
cg25881792	0.00236825	0.00339813	0.487293
cg25881824	-0.00014954	0.00601043	0.980195
cg25881850	-6.71364e-05	0.00172864	0.969089
cg25881851	-0.00296437	0.00548818	0.590174
cg25881852	-0.00201922	0.00336137	0.549246
cg25881869	0.000325459	0.00370825	0.930219
cg25881985	0.00218134	0.00370685	0.557407
cg25882056	-0.00594213	0.00623061	0.342289
cg25882090	-0.00424888	0.00851627	0.618819
cg25882098	0.00791542	0.00543091	0.147783
cg25882240	-0.00054876	0.00430163	0.898718
cg25882256	-0.000210534	0.00197173	0.915158
cg25882314	-0.0105912	0.00856578	0.218875
cg25882345	0.00314434	0.00415918	0.451236
cg25882366	0.00284201	0.00252667	0.263078
cg25882423	0.00218867	0.00512322	0.67005
cg25882452	0.00141149	0.00140295	0.316542
cg25882455	0.00161362	0.00232175	0.488496
cg25882471	-0.000473649	0.00170123	0.781207
cg25882473	-0.00281378	0.00799008	0.72538
cg25882493	0.00313165	0.00383554	0.415957
cg25882496	0.00211305	0.00288608	0.465604
cg25882538	1.11972e-05	0.00439196	0.99797
cg25882544	0.010769	0.00457346	0.0202808
cg25882548	-0.0026373	0.00872517	0.763012
cg25882567	-0.00520546	0.00340874	0.129558
cg25882572	-0.0141556	0.0133693	0.291962
cg25882579	-0.00145427	0.00561326	0.796051
cg25882580	-3.60386e-05	0.00619883	0.995372
cg25882591	-0.00911405	0.00685393	0.1863
cg25882597	-0.000186527	0.0047439	0.968706
cg25882643	0.00231379	0.0107768	0.830391
cg25882682	-0.00178303	0.00681864	0.794193
cg25882709	0.000478123	0.0011569	0.680191
cg25882721	-0.000293319	0.00304377	0.923401
cg25882785	-0.00238704	0.00234605	0.311122
cg25882830	0.000782086	0.00140695	0.579406
cg25882873	0.00227147	0.00349058	0.516546
cg25882887	0.000935563	0.00204223	0.647763
cg25883013	0.00719763	0.00538108	0.183743
cg25883020	-0.000886777	0.00490109	0.856746
cg25883022	-0.00497255	0.00330937	0.135765
cg25883027	-0.00333425	0.00722551	0.645367
cg25883066	-0.00726721	0.00867648	0.404052
cg25883083	0.000152109	0.00521457	0.976781
cg25883141	0.00215364	0.00363906	0.55517
cg25883146	-0.013102	0.0153095	0.393933
cg25883149	-0.00755583	0.00484196	0.121465
cg25883152	0.00436938	0.00698744	0.533034
cg25883179	-0.00104078	0.00490732	0.832425
cg25883219	-0.00953625	0.00584621	0.10566
cg25883327	-0.00404274	0.00503866	0.424052
cg25883333	0.000202908	0.00350102	0.953886
cg25883346	0.00529836	0.0057188	0.356188
cg25883348	0.00718355	0.00553092	0.19668
cg25883402	2.20905e-05	0.00134385	0.986914
cg25883405	0.00144673	0.00415788	0.728531
cg25883461	-0.00483903	0.00676185	0.475705
cg25883465	-0.00383212	0.00763581	0.61675
cg25883477	-0.000187012	0.00279319	0.946738
cg25883561	-0.00185078	0.00345247	0.59297
cg25883619	-0.00818655	0.00792277	0.303693
cg25883790	-0.0124226	0.00345152	0.000476857
cg25883825	-0.000224615	0.0068581	0.973931
cg25883868	0.0143658	0.0104517	0.172029
cg25883893	0.000567182	0.00496832	0.909316
cg25883923	0.00300034	0.00317663	0.346946
cg25883937	-0.00134914	0.00374203	0.719126
cg25884040	0.0016322	0.00121577	0.182144
cg25884094	-0.00375408	0.00557597	0.502168
cg25884126	-0.000400807	0.00412985	0.922859
cg25884222	-0.000484311	0.000872205	0.579816
cg25884255	0.00402572	0.00464258	0.387724
cg25884324	0.00119466	0.00987411	0.903916
cg25884379	0.000274087	0.00142784	0.848122
cg25884399	0.0040362	0.00906307	0.656929
cg25884427	-0.00150717	0.00487032	0.757546
cg25884442	0.000915022	0.00476235	0.847983
cg25884477	-0.00113001	0.00447955	0.801302
cg25884488	0.0070474	0.00411082	0.08923
cg25884550	-0.0014421	0.00357758	0.687648
cg25884553	0.00150362	0.00438637	0.732397
cg25884566	0.00497553	0.00453522	0.274956
cg25884579	-5.69943e-05	0.0031394	0.985548
cg25884648	-0.00509934	0.00504671	0.314468
cg25884651	-0.000820561	0.00472309	0.862388
cg25884666	0.00180896	0.00401143	0.652896
cg25884687	0.00155848	0.00838131	0.852823
cg25884743	-0.00193295	0.00121029	0.113062
cg25884781	-0.000693057	0.0027066	0.798373
cg25884812	7.31494e-05	0.00435778	0.986637
cg25884854	0.00107439	0.00101499	0.292093
cg25884883	-0.00247382	0.00304727	0.41862
cg25884986	-0.0013154	0.00275044	0.633405
cg25885024	-0.0109653	0.00743141	0.142873
cg25885038	-0.00331406	0.00783048	0.672942
cg25885042	-0.00292897	0.00843152	0.728955
cg25885077	0.000777747	0.00400796	0.846488
cg25885098	0.00319648	0.00926624	0.730772
cg25885108	-0.000298629	0.00168951	0.86002
cg25885161	-0.00491326	0.0192039	0.798538
cg25885170	-0.00570561	0.00962792	0.554636
cg25885219	-0.00184534	0.00773802	0.811947
cg25885280	-0.00204785	0.00746981	0.784475
cg25885282	0.0014255	0.0034039	0.676176
cg25885322	-0.00182447	0.00114105	0.112652
cg25885329	-0.00574538	0.00757095	0.449524
cg25885356	0.0179545	0.00894337	0.0470955
cg25885358	-0.00383958	0.00266247	0.152062
cg25885402	-0.00155389	0.00365413	0.671475
cg25885449	0.00882553	0.00755816	0.245415
cg25885607	-0.00487693	0.00723574	0.501697
cg25885642	0.00263834	0.00328056	0.422966
cg25885684	-0.00886472	0.00912226	0.33326
cg25885716	0.00366664	0.00632976	0.563571
cg25885803	0.00531924	0.00449904	0.239588
cg25885859	0.00794336	0.00666712	0.236006
cg25885883	0.0038393	0.00517011	0.459281
cg25885971	-0.00106921	0.00507408	0.833489
cg25885978	0.00551263	0.00743287	0.459849
cg25886028	0.00427305	0.00319832	0.184248
cg25886063	0.00507583	0.00381336	0.185871
cg25886076	0.000107449	0.00151133	0.943448
cg25886179	-0.00233642	0.00712517	0.743591
cg25886284	-0.00133966	0.00118648	0.261266
cg25886337	0.000185015	0.00114562	0.871993
cg25886345	0.00388024	0.00450515	0.390918
cg25886371	0.00330641	0.00404802	0.415778
cg25886382	-0.00044911	0.00103353	0.664731
cg25886396	0.00594624	0.00836399	0.478604
cg25886401	0.000114602	0.00349909	0.973931
cg25886457	0.000923187	0.00182015	0.613008
cg25886479	-0.00421136	0.0112216	0.708154
cg25886523	-0.000371959	0.00662	0.955293
cg25886578	-0.00713483	0.00356748	0.0479242
cg25886621	0.00489609	0.00422872	0.249401
cg25886627	-0.00480641	0.00561129	0.393517
cg25886651	0.00367345	0.00565786	0.517496
cg25886683	-0.00694441	0.00481122	0.151705
cg25886705	0.00721114	0.00951038	0.449901
cg25886719	-0.00357884	0.00200072	0.076354
cg25886790	-0.000438707	0.0052405	0.933433
cg25886875	-0.0014552	0.00105434	0.170275
cg25886944	0.00183925	0.00108735	0.0935228
cg25886996	0.00107196	0.0017625	0.544286
cg25887010	-0.00471337	0.00560367	0.402072
cg25887053	-0.00479636	0.00681759	0.483188
cg25887069	0.00381224	0.00473045	0.422012
cg25887076	-0.00286881	0.00217171	0.189198
cg25887207	-0.00604462	0.00878263	0.49272
cg25887236	-0.0040535	0.00364082	0.267943
cg25887254	0.00186375	0.00226553	0.412454
cg25887294	0.000187053	0.00131872	0.887458
cg25887315	0.00219664	0.00292778	0.454663
cg25887355	0.00792976	0.00522846	0.132172
cg25887394	-0.00319818	0.00296249	0.282658
cg25887619	7.5435e-05	0.00959739	0.993743
cg25887627	-0.002185	0.00331586	0.511279
cg25887684	-0.0107357	0.00589738	0.0713643
cg25887701	-0.00134891	0.00543999	0.804618
cg25887715	-0.00769837	0.00433184	0.0782566
cg25887739	0.00196457	0.00300368	0.514417
cg25887748	0.00059679	0.00356546	0.867372
cg25887788	0.00376774	0.00341578	0.272375
cg25887789	0.0134302	0.0127805	0.295598
cg25887811	-0.00173676	0.00584201	0.766798
cg25887844	-0.0110621	0.00898894	0.221037
cg25887850	0.00190636	0.000896989	0.0357605
cg25887955	0.00373945	0.0043254	0.389142
cg25888017	-0.00396974	0.00714688	0.579694
cg25888138	-0.00108307	0.0065049	0.868063
cg25888160	0.00190812	0.00407483	0.640501
cg25888227	0.000985723	0.00120796	0.416219
cg25888314	0.00959961	0.00776343	0.218853
cg25888356	-0.00520959	0.010045	0.605045
cg25888384	-0.000500219	0.00410559	0.903245
cg25888386	-0.00781328	0.00571628	0.17441
cg25888460	0.00368558	0.00451294	0.415851
cg25888482	0.00611631	0.0059354	0.305004
cg25888561	-0.0039037	0.012757	0.760169
cg25888621	-0.00440145	0.00337688	0.195108
cg25888694	-0.0011023	0.00368007	0.765089
cg25888700	-0.00404827	0.00784153	0.60669
cg25888722	0.00533869	0.00552063	0.335606
cg25888867	-0.00171642	0.00538569	0.750548
cg25888881	0.000550441	0.00275097	0.841773
cg25888914	-0.00437514	0.00508134	0.391065
cg25888918	0.00224418	0.00768616	0.770844
cg25888924	-0.00118049	0.00307312	0.701607
cg25888937	-0.00779858	0.00761337	0.307888
cg25889035	-0.00121068	0.007792	0.876805
cg25889115	0.000785153	0.00690153	0.909628
cg25889117	0.0010234	0.00607097	0.866436
cg25889160	0.00347749	0.00402366	0.389292
cg25889249	0.00132353	0.00111512	0.237779
cg25889412	-0.00671133	0.00576332	0.246699
cg25889427	0.0103908	0.00916539	0.25934
cg25889465	0.00223544	0.0022268	0.3176
cg25889475	-0.00323828	0.00694495	0.641922
cg25889596	0.00112267	0.00111728	0.317148
cg25889634	-0.00131646	0.00146821	0.371832
cg25889661	0.00330266	0.00656771	0.616048
cg25889685	0.00132127	0.00491158	0.788416
cg25889750	-0.00304978	0.00241036	0.208398
cg25889770	7.46065e-05	0.00181642	0.96731
cg25889797	0.00413186	0.00312483	0.188774
cg25889828	0.000827189	0.00529856	0.876223
cg25889896	-0.00431367	0.00816711	0.598422
cg25889897	-0.00432469	0.00386918	0.266075
cg25889918	-0.00585659	0.00358716	0.105351
cg25889934	0.00312268	0.00696389	0.654723
cg25889945	-0.000752532	0.00111774	0.502168
cg25889957	-0.0310355	0.0153048	0.0449504
cg25889998	-0.000224911	0.0100512	0.982187
cg25890048	-4.26703e-06	0.00371427	0.999085
cg25890050	-0.00153203	0.00356686	0.668372
cg25890074	0.00669698	0.00799435	0.403975
cg25890092	0.00252657	0.00713465	0.72391
cg25890132	-0.00115689	0.00336347	0.731523
cg25890168	-0.0033237	0.00482099	0.491984
cg25890275	0.00099936	0.00131681	0.449491
cg25890304	0.00339976	0.00203519	0.0976155
cg25890391	-0.00175587	0.00415706	0.673557
cg25890575	-0.00205976	0.00392728	0.600985
cg25890576	-0.00018137	0.00652493	0.977874
cg25890582	0.000695373	0.00232824	0.765746
cg25890640	-0.000274335	0.00213177	0.897835
cg25890678	-0.00147734	0.00419343	0.725277
cg25890679	-0.000994721	0.0021323	0.641762
cg25890743	-0.00458403	0.00321181	0.156292
cg25890755	-0.00816388	0.0156951	0.603983
cg25890787	0.0111888	0.0059228	0.0614645
cg25890827	-0.0209868	0.00913989	0.0235265
cg25890922	-0.00238801	0.00299995	0.427706
cg25890936	-0.00269748	0.00442502	0.543363
cg25890938	0.000669037	0.00370247	0.85693
cg25891045	0.00953593	0.00741597	0.201143
cg25891069	-0.000639281	0.00402974	0.874238
cg25891078	-0.000994813	0.00312676	0.750955
cg25891204	-0.000477862	0.00137796	0.7294
cg25891212	-0.0134701	0.00502307	0.0084341
cg25891303	0.000393884	0.0050935	0.938498
cg25891355	-0.00487361	0.00271107	0.0749242
cg25891433	0.00290421	0.00332513	0.384307
cg25891524	0.000454531	0.00546423	0.933855
cg25891559	0.00586677	0.00415691	0.160919
cg25891606	-0.000640867	0.0030409	0.833466
cg25891639	-0.00168658	0.00165826	0.311308
cg25891756	0.00162553	0.00303133	0.592853
cg25891774	-0.000209443	0.00595565	0.972009
cg25891789	0.00289893	0.00401571	0.471862
cg25891802	0.00671147	0.00424896	0.117028
cg25891890	0.0253792	0.012337	0.0419933
cg25892000	0.00253563	0.00279072	0.365515
cg25892001	-0.00102007	0.00241332	0.673338
cg25892035	-0.00478022	0.00326206	0.145614
cg25892041	-0.0183112	0.0136082	0.181149
cg25892137	-0.00181487	0.00331527	0.585174
cg25892168	-0.00522635	0.00359237	0.148508
cg25892208	0.00545838	0.00726121	0.453798
cg25892281	-0.00216087	0.008854	0.807634
cg25892286	0.00346754	0.00305719	0.259122
cg25892296	-0.0119596	0.0104615	0.255393
cg25892434	-0.00397563	0.00132978	0.00343364
cg25892495	-0.00110732	0.00353774	0.754861
cg25892525	0.00715158	0.00405498	0.0805169
cg25892537	0.0178993	0.00674673	0.00913596
cg25892587	0.00996261	0.0127936	0.437787
cg25892588	0.0333453	0.0115358	0.00461901
cg25892606	0.00117397	0.00293942	0.690368
cg25892638	-0.00263211	0.00706716	0.710267
cg25892639	0.00227826	0.00365801	0.534673
cg25892657	-0.00868563	0.00643544	0.179848
cg25892761	0.00300374	0.00344856	0.38561
cg25892778	0.00542781	0.00401911	0.179578
cg25892837	-0.000448442	0.000837068	0.593208
cg25892924	0.00134971	0.00107798	0.213155
cg25893004	0.000561078	0.001651	0.734613
cg25893052	-0.0640249	0.0443541	0.151672
cg25893225	-0.00898444	0.0125123	0.474222
cg25893238	0.00258237	0.00314729	0.413671
cg25893254	0.00296855	0.00607863	0.626252
cg25893275	-0.000900604	0.00132377	0.497697
cg25893334	-0.00129432	0.00311871	0.678923
cg25893403	0.00544394	0.00689154	0.431229
cg25893414	-0.0115658	0.00980808	0.240812
cg25893430	-0.00317298	0.00585169	0.588735
cg25893434	-0.00520111	0.00484934	0.285784
cg25893458	0.00161416	0.00425175	0.704928
cg25893515	0.00111118	0.00111508	0.321152
cg25893545	-0.00652015	0.00367136	0.0784567
cg25893622	0.00432244	0.00392744	0.273441
cg25893679	0.00360575	0.00349844	0.304915
cg25893772	-0.00265492	0.0014738	0.0743284
cg25893831	0.0206281	0.00938111	0.0299411
cg25893857	-0.0187057	0.0086048	0.03182
cg25893906	-0.0026184	0.00316722	0.410154
cg25893964	-0.000323966	0.0045039	0.942786
cg25893992	-0.00399248	0.00251638	0.115423
cg25894019	-0.000327096	0.00239336	0.891539
cg25894045	0.00249318	0.00170077	0.145474
cg25894071	-0.0126516	0.00856038	0.142234
cg25894123	-0.00840507	0.00491791	0.0902072
cg25894160	0.00120059	0.00158024	0.449
cg25894177	-0.000833716	0.00332787	0.80264
cg25894201	-0.000588793	0.00115172	0.610196
cg25894234	0.00229566	0.00640825	0.720842
cg25894255	0.000195821	0.00181905	0.914466
cg25894260	0.00240266	0.00612293	0.695506
cg25894292	0.00473874	0.004248	0.267014
cg25894317	-0.0112489	0.00570093	0.0509387
cg25894374	0.0124369	0.00772596	0.110266
cg25894440	0.00600895	0.00526917	0.256553
cg25894551	0.0014929	0.00352436	0.672675
cg25894668	0.000983418	0.0039262	0.802678
cg25894716	0.001044	0.00330933	0.752991
cg25894717	0.00292705	0.00214763	0.175643
cg25894719	-0.00604799	0.00682993	0.377777
cg25894789	-0.00502066	0.00482598	0.300423
cg25894806	0.00194818	0.0013666	0.156775
cg25894839	0.00155321	0.0021273	0.466832
cg25894955	0.00368736	0.00328418	0.263939
cg25895039	-8.72452e-05	0.00123666	0.943882
cg25895171	-0.00668757	0.00582541	0.253415
cg25895236	-0.016538	0.00813715	0.0444783
cg25895383	0.00259495	0.00295346	0.381491
cg25895490	0.0036139	0.00209482	0.0872574
cg25895695	0.00623499	0.00580472	0.285076
cg25895745	0.00124873	0.00363319	0.731715
cg25895789	0.00194766	0.00490357	0.691981
cg25895818	-0.000309846	0.00341642	0.927898
cg25895878	-0.00304979	0.00930349	0.743666
cg25895913	-0.00620601	0.0040906	0.132049
cg25895922	0.00245196	0.00124483	0.0513407
cg25895948	-0.00442265	0.00565055	0.435459
cg25895962	0.00470302	0.00366082	0.201552
cg25895971	0.00157895	0.00462111	0.73323
cg25896005	0.00183748	0.00164568	0.266578
cg25896418	0.00582253	0.0103793	0.575937
cg25896441	0.00643674	0.00331375	0.0545951
cg25896489	-0.00429383	0.0047007	0.36297
cg25896598	-0.000596475	0.00149618	0.690899
cg25896603	-0.0111536	0.0152862	0.467124
cg25896644	-0.0164784	0.00990049	0.0988274
cg25896654	0.00215889	0.00446722	0.629844
cg25896657	-0.00599312	0.00495369	0.228892
cg25896704	-0.0045041	0.00918301	0.624752
cg25896734	0.000263197	0.00132127	0.842468
cg25896754	-0.000738246	0.000906324	0.417059
cg25896785	0.00371769	0.00294441	0.209346
cg25896827	0.00390539	0.0036997	0.293424
cg25896883	-0.00236519	0.00943504	0.802519
cg25896901	-0.00393436	0.00503324	0.436055
cg25896944	0.00205763	0.0048267	0.670707
cg25896967	-0.000461105	0.00206944	0.824084
cg25896975	0.00120947	0.00125791	0.338375
cg25897043	-0.00554872	0.00339372	0.104857
cg25897161	-0.000405735	0.00372521	0.913464
cg25897223	0.00690504	0.00379051	0.0711743
cg25897236	0.00426038	0.0100413	0.672173
cg25897251	-0.000588437	0.0024221	0.808492
cg25897349	-0.0021293	0.00467591	0.64972
cg25897426	-0.000136581	0.00625674	0.982623
cg25897452	0.00197531	0.004079	0.629145
cg25897489	0.00708608	0.00328848	0.0333175
cg25897494	0.000828605	0.00307252	0.787901
cg25897519	-0.00330194	0.00388928	0.397702
cg25897668	0.00244006	0.00111861	0.0312494
cg25897814	0.00472841	0.00323683	0.146866
cg25897874	-0.00191476	0.0054729	0.727099
cg25897896	9.49633e-05	0.00588187	0.987147
cg25897930	0.00109737	0.0055152	0.842645
cg25897946	0.0012984	0.00308992	0.67514
cg25897951	0.0179739	0.0190587	0.347667
cg25897960	-0.00105869	0.00414412	0.798829
cg25898059	-0.000991573	0.00386161	0.797822
cg25898076	0.000265993	0.00479924	0.955899
cg25898092	0.00425688	0.0113812	0.709092
cg25898111	0.000405522	0.00405882	0.920593
cg25898146	0.01628	0.0109139	0.138596
cg25898162	0.00921176	0.004605	0.0478788
cg25898192	-0.00204074	0.0068067	0.764876
cg25898197	-0.00431894	0.00335279	0.200344
cg25898232	-0.00043401	0.00383779	0.910163
cg25898281	0.00267329	0.00615522	0.664896
cg25898431	-0.00471162	0.00372509	0.208557
cg25898483	-0.000533583	0.00226292	0.814023
cg25898500	-2.2911e-05	0.00142392	0.987191
cg25898516	0.000466182	0.00493968	0.92498
cg25898520	0.00646422	0.0076628	0.4007
cg25898550	-0.00152974	0.00157978	0.334968
cg25898577	0.00406221	0.00708241	0.567413
cg25898618	-0.00724357	0.00364084	0.0490801
cg25898676	-0.000176746	0.0015261	0.908006
cg25898680	0.00679772	0.00664023	0.308175
cg25898710	-0.0032174	0.00534231	0.548226
cg25898729	0.000724766	0.00572503	0.899487
cg25898742	-0.000739984	0.00451758	0.870183
cg25898753	-0.00661252	0.0058508	0.26081
cg25898784	0.00115477	0.00121129	0.342471
cg25898792	0.0014079	0.00417134	0.73636
cg25898869	0.00119411	0.00147334	0.419384
cg25898963	0.00635786	0.00477233	0.185487
cg25898992	-0.00341246	0.0045713	0.456931
cg25899004	-0.00369583	0.00468409	0.431769
cg25899024	-0.00039291	0.00349589	0.910714
cg25899051	-6.28969e-05	0.00251916	0.980125
cg25899113	-0.00111364	0.00388651	0.774994
cg25899135	0.0274605	0.0156525	0.0820993
cg25899139	-0.00302219	0.00518821	0.561394
cg25899147	0.0161367	0.00721631	0.0273243
cg25899306	-0.0117269	0.00675057	0.0851065
cg25899315	-0.00692884	0.00695622	0.321366
cg25899337	-0.00279008	0.0178289	0.875927
cg25899532	-0.000453301	0.00283624	0.873307
cg25899582	-0.00907826	0.00605445	0.136574
cg25899595	0.0125291	0.00890733	0.162313
cg25899729	0.016266	0.0107206	0.132015
cg25899740	-0.00111639	0.00696877	0.873013
cg25899756	-0.000768544	0.00460116	0.867646
cg25899829	-0.00211672	0.00491094	0.667281
cg25899902	0.0184643	0.00702107	0.00974337
cg25899914	-0.000264458	0.00440588	0.952243
cg25899922	0.0164705	0.00740217	0.0280784
cg25899923	0.0104851	0.00620783	0.0939985
cg25899952	0.00689424	0.00483771	0.156908
cg25899961	0.0019665	0.00410083	0.632492
cg25899969	-0.00601896	0.0049022	0.222094
cg25900017	0.00435804	0.0034945	0.214957
cg25900092	0.00248001	0.00339578	0.46672
cg25900150	-0.00469972	0.0208006	0.821659
cg25900192	0.000726257	0.00390285	0.852716
cg25900207	-0.00475849	0.0033432	0.157419
cg25900222	0.0182613	0.00735965	0.0145773
cg25900280	-0.00506218	0.00192783	0.00985166
cg25900312	8.36011e-05	0.00342674	0.98058
cg25900441	0.000936599	0.00284537	0.742645
cg25900515	0.00047124	0.00757767	0.950524
cg25900519	0.000623985	0.00416252	0.881109
cg25900541	-0.00682508	0.0124159	0.583615
cg25900551	0.0238183	0.0125068	0.0594201
cg25900565	0.00246768	0.00684459	0.71913
cg25900570	0.0051953	0.0034552	0.135495
cg25900627	-0.00124028	0.00347592	0.721898
cg25900631	0.00331438	0.00987572	0.737794
cg25900770	0.000366145	0.00113968	0.748605
cg25900813	0.00387696	0.00435777	0.375552
cg25900902	0.00185072	0.00720931	0.797871
cg25900943	0.00353934	0.00519144	0.496796
cg25900963	-0.00534779	0.00658581	0.418504
cg25900995	-0.00253368	0.00503657	0.615913
cg25901127	-0.00262139	0.00433121	0.546248
cg25901207	-0.00014567	0.00706138	0.983578
cg25901248	0.00937348	0.00483135	0.0548768
cg25901381	0.00332075	0.0029537	0.263304
cg25901382	-0.00567486	0.00437602	0.197362
cg25901400	0.00255379	0.00357573	0.476589
cg25901407	-0.00165184	0.00323169	0.610261
cg25901444	0.000768433	0.00423539	0.856357
cg25901559	-0.0104023	0.00582027	0.0766012
cg25901651	0.00429851	0.0149831	0.774725
cg25901662	0.00774468	0.00411321	0.0623111
cg25901805	-0.00210139	0.00618582	0.734711
cg25901841	-0.00336355	0.00466104	0.472025
cg25901854	0.0012619	0.00519705	0.808597
cg25901897	-0.00323049	0.00373893	0.389426
cg25901975	-0.00457771	0.00310197	0.142819
cg25901980	0.000723269	0.00411816	0.860902
cg25901986	-0.00857947	0.00525563	0.105397
cg25902053	-0.00468533	0.00694889	0.501538
cg25902146	-0.00486771	0.00338039	0.152661
cg25902183	-0.0138717	0.00590171	0.0205004
cg25902187	0.000462951	0.0018273	0.80046
cg25902202	-0.000404122	0.00658987	0.95121
cg25902229	0.0114296	0.00508829	0.0266495
cg25902309	-0.0104416	0.00560672	0.0651769
cg25902342	0.00293327	0.00454807	0.520279
cg25902349	0.00624371	0.00835094	0.456229
cg25902411	-0.00429294	0.00660255	0.516898
cg25902415	0.00253347	0.00487546	0.604341
cg25902416	-0.00258268	0.00809418	0.750261
cg25902420	0.00142832	0.00414464	0.731027
cg25902453	-0.00296476	0.00378466	0.435067
cg25902494	-0.0016411	0.00375093	0.662579
cg25902554	0.000851213	0.00396789	0.830528
cg25902627	-0.000344739	0.00113226	0.761334
cg25902666	0.0025799	0.00304827	0.399164
cg25902682	-0.00281524	0.00587213	0.632571
cg25902693	-0.011913	0.0171421	0.488523
cg25902697	0.0175926	0.00831169	0.0365078
cg25902778	-0.0104331	0.0148522	0.483851
cg25902808	0.00781978	0.00616806	0.207504
cg25902816	-0.00150173	0.0018759	0.425094
cg25902833	0.000591891	0.0029702	0.842408
cg25902889	-0.00438963	0.00286435	0.128217
cg25902925	-0.0162312	0.0124789	0.196035
cg25902926	-0.0051931	0.00338499	0.127812
cg25902939	0.00212733	0.00578496	0.713765
cg25903043	0.00172738	0.00501757	0.731292
cg25903122	-0.000313843	0.00487499	0.948784
cg25903143	-0.00575224	0.0112822	0.611159
cg25903144	-0.011785	0.0100003	0.241109
cg25903177	-0.00170751	0.0035913	0.635387
cg25903220	-0.00762327	0.00477297	0.113044
cg25903223	-0.00922351	0.00927887	0.322349
cg25903241	0.00356703	0.00529261	0.501723
cg25903261	-0.00113772	0.00281863	0.687246
cg25903279	0.0242939	0.0100503	0.0172528
cg25903319	-0.000386665	0.00901029	0.965847
cg25903375	-0.00205805	0.00106123	0.0549794
cg25903417	0.00246699	0.00369954	0.506248
cg25903444	-0.00044458	0.00496676	0.928836
cg25903453	-0.00527089	0.00598358	0.380262
cg25903474	-0.00261098	0.00352662	0.460629
cg25903490	-0.00232691	0.00398436	0.560388
cg25903497	0.00102697	0.00526451	0.845689
cg25903585	0.00130538	0.00385788	0.735721
cg25903702	0.00113145	0.00573572	0.843978
cg25903728	-0.00213101	0.00608863	0.726997
cg25903739	-0.00225757	0.00367091	0.539809
cg25903779	0.000706589	0.00427174	0.868919
cg25903783	-0.00228302	0.0033391	0.495562
cg25903822	0.00235305	0.00376819	0.533601
cg25903831	-0.00373797	0.00591725	0.528865
cg25903851	0.00078374	0.00353343	0.824868
cg25903860	0.0049228	0.00441916	0.267678
cg25903966	-0.00134795	0.00118602	0.258158
cg25904013	-0.00100779	0.00272695	0.712404
cg25904027	0.00430973	0.00330629	0.195078
cg25904058	0.00218	0.00380244	0.567579
cg25904166	0.00971287	0.016909	0.566836
cg25904177	0.00538811	0.00541297	0.321684
cg25904183	0.000311267	0.0103782	0.976126
cg25904241	0.00384051	0.00305738	0.211677
cg25904263	-0.000792311	0.00372187	0.831808
cg25904344	0.0126807	0.0138627	0.362294
cg25904372	-0.00162906	0.00400569	0.685014
cg25904398	0.00384142	0.00420364	0.362767
cg25904407	-0.000191084	0.00326577	0.953446
cg25904462	0.00147829	0.00612862	0.809833
cg25904520	-0.00208153	0.0013633	0.129622
cg25904533	0.012725	0.0112676	0.261163
cg25904585	0.00334522	0.00359132	0.353612
cg25904642	0.00542342	0.00340353	0.113873
cg25904659	0.00481245	0.0127647	0.706878
cg25904720	0.00505059	0.0047607	0.291021
cg25904743	0.00977891	0.00819656	0.235371
cg25904812	0.00183069	0.00323887	0.57305
cg25904926	0.00234687	0.00235141	0.320399
cg25904938	0.00554589	0.00452122	0.222532
cg25904964	0.00424355	0.00416046	0.309941
cg25904980	-0.00124612	0.000976482	0.20455
cg25904998	0.00189401	0.00316033	0.550178
cg25905016	0.000115817	0.00329924	0.972059
cg25905040	-0.000860055	0.00566257	0.879551
cg25905052	0.000287093	0.00115843	0.804721
cg25905184	0.00433499	0.00322414	0.18149
cg25905192	-0.00550509	0.00993606	0.580648
cg25905215	0.0081183	0.00734608	0.271476
cg25905220	-0.00154029	0.00316376	0.627314
cg25905283	0.0060108	0.00560166	0.28556
cg25905348	-0.00565453	0.00669464	0.400116
cg25905369	-0.00760845	0.00704066	0.282177
cg25905452	0.000376519	0.00344378	0.913134
cg25905459	-2.47963e-05	0.00100813	0.980421
cg25905578	-0.00835084	0.00798169	0.297699
cg25905648	0.00304093	0.00158342	0.0573394
cg25905674	-0.000943688	0.001815	0.604134
cg25905812	0.000250757	0.00266273	0.92514
cg25905815	0.00622742	0.00907986	0.494225
cg25905881	-0.000629843	0.0011291	0.578077
cg25906096	0.00267414	0.00156862	0.0910095
cg25906220	-0.00198646	0.00266295	0.457252
cg25906247	0.000283441	0.00470005	0.952019
cg25906315	-0.00448925	0.00412399	0.27868
cg25906321	-0.00442338	0.00385995	0.25425
cg25906332	-0.00135701	0.00100518	0.179732
cg25906360	-0.00253413	0.00413662	0.541377
cg25906419	-0.0016158	0.00121023	0.184545
cg25906442	0.00189547	0.0051327	0.712606
cg25906537	0.00340861	0.00428722	0.428258
cg25906620	-0.00544838	0.00413214	0.190014
cg25906638	-0.000173848	0.00923297	0.985011
cg25906647	-0.00191879	0.00520367	0.713019
cg25906705	-0.00196858	0.0026809	0.464302
cg25906711	0.000821136	0.00318011	0.796718
cg25906741	0.000768011	0.0104911	0.941773
cg25906770	0.00106313	0.00348622	0.760968
cg25906788	0.00322689	0.00679708	0.635892
cg25906813	-0.000510201	0.0011627	0.661646
cg25907011	-0.00118765	0.00878296	0.892679
cg25907043	-0.00138275	0.00458456	0.763509
cg25907053	-0.000114912	0.00085099	0.892827
cg25907075	0.0135887	0.00791421	0.0887443
cg25907132	0.00219807	0.0148284	0.882424
cg25907138	0.000693359	0.00889608	0.938015
cg25907190	0.00615491	0.00387192	0.114737
cg25907215	-0.00454518	0.00493356	0.358885
cg25907302	-0.00596763	0.00406054	0.144456
cg25907322	-0.00307195	0.00322005	0.342134
cg25907334	-0.0034009	0.00478324	0.47856
cg25907353	-0.00177133	0.00509817	0.72891
cg25907362	0.000529759	0.00130015	0.684449
cg25907437	0.0039397	0.00429947	0.361467
cg25907502	0.00313178	0.00272873	0.253537
cg25907594	-0.00320996	0.00564351	0.570638
cg25907642	-0.00126356	0.00284531	0.657837
cg25907645	-0.00645648	0.00471232	0.173387
cg25907671	0.00879932	0.00389454	0.0257937
cg25907686	0.00444372	0.00367858	0.229592
cg25907743	0.000303339	0.00372309	0.93521
cg25907790	-0.0107241	0.0123557	0.387278
cg25907853	0.000242678	0.0035349	0.945389
cg25907916	4.63424e-05	0.0014749	0.97499
cg25907965	0.00484062	0.011328	0.669971
cg25908030	0.00470139	0.00716993	0.513356
cg25908045	0.00466511	0.00453108	0.305425
cg25908198	0.00503828	0.00443475	0.258344
cg25908281	-0.00558071	0.00836145	0.505868
cg25908283	0.0144716	0.00817511	0.079414
cg25908297	-0.0066147	0.00323548	0.0432567
cg25908368	0.00155309	0.00178222	0.38538
cg25908390	-0.00838291	0.00843445	0.322419
cg25908391	0.00650657	0.00963161	0.500723
cg25908434	-0.00454088	0.00572065	0.429008
cg25908504	-0.00186201	0.00247014	0.452547
cg25908612	0.000359726	0.00109593	0.743344
cg25908613	-0.000457958	0.00390382	0.906824
cg25908629	-0.00501153	0.0108252	0.644299
cg25908635	-0.000434937	0.00143513	0.762402
cg25908655	-0.00465531	0.00719577	0.518987
cg25908774	-0.00294031	0.00396462	0.459859
cg25908778	0.00117832	0.00535135	0.826123
cg25908896	-0.001246	0.00588995	0.832845
cg25908917	0.00118408	0.00211626	0.576928
cg25908973	-4.10897e-05	0.00133632	0.975525
cg25908985	-0.00274964	0.00190029	0.150702
cg25909064	0.00370384	0.00429626	0.390471
cg25909121	0.00255622	0.00400289	0.524392
cg25909125	-0.00373246	0.00393526	0.344935
cg25909301	0.00216136	0.00399413	0.589489
cg25909368	-0.0169	0.0167235	0.314408
cg25909396	-0.00999002	0.00654541	0.129763
cg25909535	0.00357034	0.0168582	0.832658
cg25909582	-0.00200003	0.00694665	0.773945
cg25909609	-0.00194515	0.00586756	0.740879
cg25909730	0.00192043	0.00468166	0.682441
cg25909811	-0.00123155	0.0022754	0.589413
cg25909846	-0.00813576	0.0063477	0.2026
cg25909854	0.0026618	0.00785206	0.735249
cg25909885	-0.0112189	0.00873655	0.201746
cg25909892	-0.0026927	0.00415668	0.51844
cg25910065	-0.00077675	0.0031908	0.808114
cg25910083	0.00109239	0.00863926	0.899607
cg25910258	-0.00194866	0.00345327	0.573683
cg25910261	0.0116629	0.01348	0.388778
cg25910285	-0.00178702	0.00417345	0.669336
cg25910314	-0.00010318	0.00138808	0.940878
cg25910355	0.00627812	0.00385354	0.106084
cg25910432	0.00455099	0.00411172	0.270737
cg25910466	-0.00153182	0.0016036	0.341512
cg25910467	0.00155939	0.00342214	0.649506
cg25910480	0.000136272	0.0102455	0.989412
cg25910494	-0.00752717	0.0169815	0.658434
cg25910532	-0.00104061	0.00112001	0.354829
cg25910622	-0.00235812	0.00551727	0.669904
cg25910647	-0.00801256	0.00403545	0.0495279
cg25910699	-0.000719788	0.00815123	0.929793
cg25910803	-0.00147334	0.00659148	0.823537
cg25910828	0.00789569	0.00773709	0.309692
cg25910911	0.000773392	0.0039953	0.846859
cg25910974	0.000970861	0.00945926	0.918435
cg25911023	0.00313962	0.0036579	0.392553
cg25911087	0.0107253	0.0107442	0.320311
cg25911090	-0.00706822	0.00447542	0.117078
cg25911123	0.00530863	0.0044422	0.234594
cg25911171	-0.00567375	0.00395003	0.153681
cg25911220	-0.00740879	0.00714657	0.302113
cg25911245	0.000551546	0.00137964	0.690084
cg25911248	-0.00494701	0.00495907	0.320639
cg25911257	2.36743e-05	0.00336806	0.994404
cg25911279	0.00166118	0.00236285	0.483491
cg25911372	0.00922063	0.00874694	0.294081
cg25911374	0.000354841	0.00368626	0.923486
cg25911398	-0.0167613	0.0267556	0.532289
cg25911451	-0.00267607	0.00159621	0.0964262
cg25911551	-0.0227529	0.00644445	0.000602913
cg25911570	0.0048148	0.00757145	0.526129
cg25911692	0.00398037	0.00421241	0.346736
cg25911787	-0.00135967	0.00576888	0.814103
cg25911843	0.000559262	0.00332333	0.866664
cg25911881	-0.00141954	0.00460336	0.758373
cg25911901	0.0128234	0.00506419	0.0127212
cg25911968	-0.009005	0.00873138	0.304605
cg25912009	0.00557258	0.00521615	0.287668
cg25912016	0.000609946	0.000992188	0.539968
cg25912023	-0.00499514	0.00656625	0.448418
cg25912032	0.000698486	0.00471156	0.882413
cg25912037	-0.000674968	0.00369976	0.855571
cg25912173	-0.00222425	0.00464446	0.63294
cg25912247	-0.00568443	0.00638271	0.375054
cg25912308	0.0088655	0.00351759	0.0131332
cg25912328	0.0140893	0.0106882	0.190123
cg25912428	0.0100089	0.00915281	0.276506
cg25912474	-0.00244491	0.00495697	0.622818
cg25912517	0.00487934	0.0116618	0.676452
cg25912529	-0.00612547	0.00406423	0.134583
cg25912580	-0.000787885	0.00247912	0.751223
cg25912611	-0.0111753	0.00783831	0.156728
cg25912682	-0.000165502	0.00456143	0.971121
cg25912699	0.00107347	0.00400431	0.789131
cg25912717	0.00399772	0.00313364	0.204686
cg25912779	0.00056918	0.00161031	0.724409
cg25912827	0.000671665	0.00175884	0.703274
cg25912846	0.00244483	0.00356007	0.493669
cg25912870	-0.000418759	0.0011823	0.723862
cg25912911	0.000318032	0.00178368	0.858808
cg25912938	0.00301028	0.00677816	0.657816
cg25912957	0.000290443	0.00314609	0.92661
cg25912983	-0.00236065	0.00663613	0.722715
cg25913016	-0.00224865	0.00602117	0.709514
cg25913172	-0.00307545	0.00546967	0.575054
cg25913194	-0.00405948	0.0107851	0.707335
cg25913233	-0.0135065	0.00859247	0.118793
cg25913276	-0.0125022	0.00536774	0.0216456
cg25913353	-0.00340799	0.00503884	0.500216
cg25913382	0.00222334	0.00281838	0.431853
cg25913441	-0.00171589	0.00762983	0.822473
cg25913457	0.00310713	0.00624759	0.619929
cg25913475	0.00727032	0.00394921	0.0682747
cg25913495	-0.00102831	0.00167836	0.541324
cg25913520	-0.00518682	0.00526529	0.326699
cg25913613	0.00190462	0.00584437	0.745116
cg25913642	-0.000680381	0.00916964	0.940984
cg25913647	-0.000696161	0.00745965	0.925813
cg25913761	0.00518286	0.00446072	0.24775
cg25913779	-0.00727281	0.0134447	0.589621
cg25913799	-0.00820429	0.00463482	0.0794247
cg25913833	0.00201025	0.00838361	0.810936
cg25913882	0.00424733	0.00417682	0.311401
cg25913923	0.00581066	0.00888061	0.514254
cg25913970	-0.00060183	0.00339091	0.859449
cg25914013	-0.0023402	0.00538951	0.664969
cg25914109	-0.000109763	0.00123276	0.929211
cg25914124	-0.00252923	0.00505341	0.617706
cg25914267	-0.00322016	0.00860242	0.708865
cg25914270	-0.00257341	0.00473689	0.588024
cg25914337	0.00207638	0.00395068	0.600223
cg25914350	-0.000357451	0.00711512	0.960022
cg25914394	0.00442676	0.00374022	0.239094
cg25914433	-0.0147483	0.0156807	0.348967
cg25914476	0.00424661	0.0039081	0.279539
cg25914478	9.21048e-05	0.00597048	0.987719
cg25914518	0.00506775	0.00363505	0.166037
cg25914621	0.00211827	0.00252794	0.403848
cg25914662	-0.00139979	0.00930819	0.880733
cg25914663	-0.00132282	0.00208908	0.527891
cg25914706	-0.00373147	0.00327465	0.256924
cg25914748	0.00677365	0.00525144	0.199755
cg25914821	-0.00113836	0.00338091	0.736972
cg25914829	0.00292682	0.0031478	0.354474
cg25914918	0.00245369	0.00586086	0.676268
cg25914921	-0.0152649	0.00818384	0.0647636
cg25914931	-0.000977147	0.00145078	0.501995
cg25914932	0.00517754	0.00385619	0.182099
cg25914941	-0.0050179	0.00349608	0.153991
cg25914943	0.00165408	0.00300511	0.583126
cg25914958	0.00115321	0.00427455	0.787822
cg25915013	-0.000338336	0.00538664	0.95003
cg25915134	-0.00224443	0.00495672	0.651565
cg25915184	0.00563903	0.00732506	0.443023
cg25915190	-0.00440941	0.00859278	0.608855
cg25915382	-0.00283272	0.00463477	0.542312
cg25915409	-0.000281081	0.00483527	0.953748
cg25915410	-0.0105633	0.0104705	0.315213
cg25915434	0.000584011	0.00166976	0.727178
cg25915499	-0.00285474	0.00267592	0.288346
cg25915512	-0.0100927	0.00510153	0.0503427
cg25915539	3.58393e-05	0.00141031	0.979771
cg25915563	-0.00198265	0.00652726	0.761882
cg25915572	-0.00641118	0.00508286	0.209809
cg25915758	0.00286844	0.00425985	0.502101
cg25915796	-0.0115115	0.00906771	0.206893
cg25915838	-0.00212116	0.00318635	0.506969
cg25915871	-0.00549429	0.00465777	0.24066
cg25915940	-0.0026897	0.00633132	0.67178
cg25916017	-0.000519215	0.00320744	0.871693
cg25916044	0.00163126	0.00595893	0.784781
cg25916061	0.00267031	0.00405382	0.511431
cg25916135	0.0073806	0.00900806	0.414337
cg25916167	0.000255267	0.00818837	0.975186
cg25916172	0.00250416	0.0028439	0.380453
cg25916188	-0.00157512	0.00462952	0.734318
cg25916282	-0.00353596	0.00312852	0.260792
cg25916295	-0.00502672	0.00347734	0.151091
cg25916307	-0.000738891	0.00438658	0.866538
cg25916404	-0.00205318	0.00497419	0.680567
cg25916505	-0.00209114	0.00299383	0.486323
cg25916527	-0.00276772	0.0040633	0.497183
cg25916625	-0.00867796	0.00478786	0.072589
cg25916662	0.00361726	0.0050076	0.471583
cg25916669	-0.0109647	0.00926445	0.239106
cg25916686	-0.00511143	0.00426	0.232724
cg25916711	-0.000907549	0.00252464	0.719916
cg25916714	0.00260859	0.0199551	0.896229
cg25916759	0.00565429	0.0042888	0.190065
cg25916771	0.00219426	0.00430608	0.611354
cg25916772	-8.89309e-05	0.00118693	0.940408
cg25916796	0.000628214	0.00106246	0.555521
cg25916883	-0.00142672	0.00339112	0.674763
cg25916993	0.0043956	0.0084654	0.604616
cg25917003	-0.000936147	0.00588255	0.873845
cg25917231	0.00256976	0.00589669	0.663823
cg25917417	0.00320974	0.00290901	0.272227
cg25917442	0.00151276	0.000995614	0.131475
cg25917459	8.81802e-05	0.0012914	0.945682
cg25917500	0.000487781	0.00678081	0.942782
cg25917510	0.000329636	0.00127658	0.796713
cg25917518	0.0075282	0.00398921	0.0617302
cg25917590	0.0160068	0.0121425	0.190112
cg25917609	-0.00351588	0.00134616	0.0102414
cg25917667	-0.00522466	0.00505399	0.303471
cg25917723	0.00486818	0.00365738	0.185874
cg25917725	-0.00826582	0.00519412	0.114343
cg25917732	0.00874684	0.0051144	0.0899911
cg25917747	-0.001315	0.00949105	0.890054
cg25917966	-0.00269475	0.00488092	0.581981
cg25918004	-0.00518602	0.00453489	0.255236
cg25918013	0.00168927	0.00906088	0.852441
cg25918023	0.0012812	0.00708447	0.856815
cg25918105	-0.00121616	0.00391711	0.756777
cg25918138	0.000935395	0.00395869	0.81364
cg25918166	0.000510262	0.0078796	0.948483
cg25918170	-0.0029044	0.00345008	0.401674
cg25918230	-0.000478961	0.00190768	0.802221
cg25918245	0.0335448	0.021081	0.114376
cg25918267	0.00530138	0.00444077	0.23508
cg25918334	-0.00149832	0.0057891	0.796251
cg25918347	0.00431345	0.00339529	0.206567
cg25918351	0.00543408	0.0031595	0.0882092
cg25918359	0.00131965	0.00795092	0.868476
cg25918376	0.000675301	0.00223533	0.763133
cg25918411	-0.000631069	0.00401131	0.875274
cg25918501	0.00283896	0.00806825	0.725598
cg25918505	0.00814017	0.00491969	0.100804
cg25918510	-0.00048057	0.00243114	0.84366
cg25918514	-0.00582491	0.00419096	0.167323
cg25918541	-0.00185657	0.00134789	0.171137
cg25918611	-0.000839456	0.00756554	0.911848
cg25918625	-0.0227307	0.0115043	0.0506312
cg25918674	0.00418213	0.00405044	0.304057
cg25918700	-0.00738663	0.00451271	0.104468
cg25918716	-0.00242391	0.00179729	0.180171
cg25918726	0.000698182	0.00123486	0.572936
cg25918821	0.0114192	0.00987185	0.249837
cg25918827	0.00279881	0.00796242	0.725871
cg25918833	0.00763134	0.00692302	0.272689
cg25918837	0.00294617	0.00585364	0.615737
cg25918847	-0.00457643	0.0202261	0.821409
cg25918882	-0.0231428	0.0135077	0.0894238
cg25918947	-0.000678551	0.00532872	0.898901
cg25919023	-0.00357104	0.00770951	0.644121
cg25919075	0.00137693	0.00296415	0.643171
cg25919098	0.0057898	0.00398023	0.148566
cg25919123	0.000274569	0.00167047	0.869739
cg25919137	-0.00135447	0.00656798	0.836991
cg25919177	-0.0254922	0.0205407	0.217177
cg25919221	0.00199215	0.00585657	0.734375
cg25919345	0.00195293	0.00391002	0.618429
cg25919362	0.00376988	0.00492275	0.445401
cg25919440	-0.000383055	0.00665638	0.954212
cg25919442	-0.0022021	0.00423485	0.604093
cg25919521	0.00791441	0.0066721	0.238055
cg25919571	-0.00256383	0.00665668	0.700856
cg25919576	-0.00083294	0.00436431	0.848986
cg25919679	2.23892e-05	0.001207	0.985233
cg25919687	0.00107292	0.00113698	0.347377
cg25919797	0.00407939	0.00388078	0.29544
cg25919800	-0.0102823	0.00596398	0.0874556
cg25919922	0.00293174	0.0096759	0.762457
cg25919948	0.00085197	0.0036357	0.815153
cg25919979	0.0077461	0.00362945	0.0350044
cg25919980	0.0052371	0.00827793	0.528246
cg25920019	0.00466012	0.0101101	0.645737
cg25920064	-0.00356433	0.00429708	0.408599
cg25920106	-0.010362	0.0053554	0.055529
cg25920183	0.00127038	0.00500638	0.800151
cg25920191	0.0145367	0.0141149	0.305285
cg25920207	0.00739477	0.00325049	0.0248111
cg25920214	-0.0129989	0.00996925	0.19494
cg25920229	0.00176559	0.00274313	0.521124
cg25920230	-0.00103271	0.00356371	0.772517
cg25920258	-0.00116359	0.00449628	0.796273
cg25920279	0.001508	0.00150599	0.318824
cg25920320	-0.002891	0.00905183	0.750031
cg25920381	-0.000210959	0.00277086	0.939448
cg25920406	-0.000354394	0.00165391	0.830722
cg25920483	0.00125924	0.00215719	0.560568
cg25920512	0.00447038	0.00356766	0.212806
cg25920520	0.00273663	0.00159096	0.0881732
cg25920535	0.00117943	0.0039689	0.766889
cg25920545	-0.00807818	0.00549089	0.144042
cg25920590	0.000407667	0.0052755	0.938542
cg25920630	-0.00118335	0.000962928	0.221683
cg25920645	-0.0103261	0.00709285	0.148234
cg25920676	-0.00638099	0.0041205	0.124301
cg25920701	0.00325644	0.00802062	0.685511
cg25920729	-0.00279461	0.0039103	0.476294
cg25920743	0.000679278	0.00576221	0.90637
cg25920792	0.00220613	0.0012056	0.0699235
cg25920814	0.00169302	0.00300103	0.573782
cg25920839	-0.00311648	0.00208832	0.138423
cg25920842	-0.00599677	0.00832237	0.472681
cg25920850	0.00347721	0.00286202	0.22694
cg25920857	-0.00404005	0.00427642	0.346831
cg25920909	-0.011523	0.00769329	0.136997
cg25920938	0.00112302	0.00387788	0.772661
cg25921007	4.0956e-05	0.0015766	0.979322
cg25921044	-0.0051537	0.0080726	0.524505
cg25921112	0.0161373	0.0135504	0.236207
cg25921170	0.00129471	0.00337216	0.70175
cg25921179	-0.00155304	0.00331949	0.640797
cg25921194	-0.0265795	0.00872923	0.00290195
cg25921238	-0.00076609	0.00172772	0.658324
cg25921250	-0.000252542	0.00443043	0.954646
cg25921350	-0.00352278	0.00363926	0.335133
cg25921357	0.00876854	0.00442735	0.0500946
cg25921358	0.000578818	0.00240435	0.810198
cg25921461	-0.00255968	0.00120632	0.036051
cg25921484	-0.0019241	0.00136616	0.161783
cg25921502	-0.00392868	0.00386353	0.31141
cg25921512	-0.000302011	0.00121504	0.804156
cg25921518	-0.00117553	0.00561302	0.834494
cg25921543	-0.00134696	0.0042664	0.752808
cg25921544	0.0142549	0.00970156	0.144543
cg25921563	0.0021621	0.00366015	0.555902
cg25921609	0.00598105	0.0083767	0.476706
cg25921654	0.00625393	0.00434871	0.153191
cg25921736	4.20755e-05	0.0108487	0.996912
cg25921756	-0.0016859	0.00476539	0.724169
cg25921758	-0.00940156	0.00519315	0.0729183
cg25921813	-0.00248383	0.0051839	0.632771
cg25921868	0.00235609	0.00225613	0.298592
cg25921905	0.00368986	0.00512451	0.473
cg25921910	0.00246605	0.00280839	0.381768
cg25921986	-0.000943813	0.00310911	0.762023
cg25922009	-0.00206535	0.00354216	0.561013
cg25922105	0.00295557	0.0061799	0.633401
cg25922112	0.00074281	0.00327965	0.821232
cg25922125	-5.62985e-05	0.00155658	0.971213
cg25922157	0.00707825	0.00507302	0.165694
cg25922180	0.00553972	0.00248908	0.0280431
cg25922205	-0.000853465	0.00604236	0.887929
cg25922239	0.000830956	0.00205034	0.686046
cg25922279	-0.00548526	0.00471145	0.246801
cg25922284	-0.00624464	0.00804441	0.439225
cg25922329	0.00767801	0.00482058	0.114033
cg25922341	-0.00184231	0.00211188	0.384881
cg25922353	0.00462909	0.00326255	0.158717
cg25922355	0.00120259	0.00369208	0.745243
cg25922388	0.0165809	0.00969317	0.0899278
cg25922445	-0.00798136	0.00381459	0.0386689
cg25922471	-0.00611027	0.00336047	0.0716942
cg25922507	-0.00354903	0.00623008	0.570049
cg25922517	-0.00234946	0.00378739	0.536295
cg25922610	-0.00105739	0.00502846	0.83383
cg25922624	-0.00299951	0.00372288	0.422125
cg25922637	-0.000943821	0.00145431	0.517677
cg25922680	-0.000239762	0.00181912	0.895378
cg25922749	0.000272149	0.00337797	0.935931
cg25922751	-0.0022408	0.00401515	0.577899
cg25922815	0.0134134	0.00924887	0.149777
cg25922859	-0.000447077	0.00268414	0.868014
cg25922863	0.00467749	0.00386988	0.229327
cg25922934	0.0118323	0.0135723	0.385185
cg25922935	-0.00121782	0.00342281	0.722663
cg25922969	0.0141333	0.00743088	0.0597441
cg25922970	-0.00398287	0.00437768	0.364875
cg25923015	-0.00100753	0.00125689	0.424477
cg25923018	-0.00175179	0.00107417	0.105733
cg25923056	-0.00394126	0.00528231	0.457155
cg25923060	-0.0046295	0.00620496	0.457172
cg25923062	0.00131709	0.00383211	0.731718
cg25923092	0.000360205	0.00433442	0.933918
cg25923162	0.00201833	0.0034427	0.558878
cg25923171	0.000108377	0.00109075	0.92103
cg25923207	0.00344159	0.00641628	0.592757
cg25923214	0.000438316	0.00359022	0.903049
cg25923240	0.00402101	0.00445721	0.368921
cg25923284	-0.00231775	0.00338846	0.495381
cg25923300	0.000577125	0.00126046	0.647933
cg25923345	-0.0159764	0.00974457	0.103911
cg25923436	0.00497868	0.00637093	0.436176
cg25923450	-5.9905e-05	0.00126881	0.962427
cg25923465	0.000961185	0.00306679	0.754547
cg25923527	-0.00135812	0.00408711	0.740288
cg25923577	-0.000141378	0.00206443	0.945524
cg25923606	-0.00240755	0.00510059	0.637836
cg25923609	-0.0139659	0.0170167	0.413552
cg25923651	0.018017	0.0109049	0.101295
cg25923684	0.0271549	0.0129596	0.0383935
cg25923692	-0.00375671	0.00266545	0.161485
cg25923729	-0.00403943	0.00740457	0.586473
cg25923777	-0.000181064	0.00105177	0.863629
cg25923786	0.000751023	0.0058185	0.89753
cg25923788	-0.00969739	0.00884327	0.275175
cg25923856	0.000276703	0.00122427	0.821602
cg25923918	0.00215771	0.00374472	0.565635
cg25923922	-0.000269268	0.00428018	0.94995
cg25924096	0.000190673	0.00254599	0.940435
cg25924139	0.000407244	0.00263121	0.877277
cg25924159	0.00798646	0.00811619	0.327228
cg25924181	0.00702303	0.00762116	0.358762
cg25924192	-0.00291886	0.00808728	0.71884
cg25924196	0.0281897	0.0131166	0.0337744
cg25924217	-9.76952e-05	0.00234211	0.966802
cg25924274	-0.00333671	0.00633931	0.599684
cg25924316	-0.00811879	0.00750042	0.28138
cg25924352	-0.0246493	0.0086452	0.00518671
cg25924377	0.00410839	0.00404679	0.312187
cg25924408	0.00293072	0.00417806	0.484474
cg25924411	-0.00630373	0.00399925	0.117793
cg25924421	0.000314122	0.00309155	0.919251
cg25924423	0.00916162	0.00981543	0.352627
cg25924472	0.00500049	0.0049566	0.315219
cg25924525	-0.000952427	0.00130957	0.468571
cg25924554	0.00930232	0.00701929	0.187785
cg25924602	-0.00322207	0.00461517	0.486531
cg25924688	0.000139399	0.0041917	0.97353
cg25924694	-0.000157746	0.0107203	0.988286
cg25924716	0.000441661	0.00100734	0.661909
cg25924746	0.000916923	0.00241218	0.704574
cg25924755	-0.000503882	0.00387445	0.896758
cg25924761	-6.56229e-05	0.00333448	0.984334
cg25924783	0.0178796	0.00911881	0.0523929
cg25924807	0.010026	0.00972487	0.30478
cg25924827	0.00313355	0.00837446	0.708978
cg25924840	-0.00153774	0.00113294	0.177415
cg25924845	-0.00585526	0.00692102	0.39935
cg25924884	-0.0101138	0.00975112	0.30188
cg25924911	6.33049e-05	0.00125801	0.959956
cg25924914	-0.00268614	0.00653339	0.681755
cg25924977	0.00601232	0.00511521	0.242335
cg25924990	0.000164807	0.00338064	0.961205
cg25925006	-0.00166306	0.00397095	0.676159
cg25925053	0.0165538	0.0112462	0.143838
cg25925082	-0.00158328	0.00682466	0.816966
cg25925168	0.00827559	0.0138892	0.552491
cg25925177	0.00756987	0.00770568	0.328032
cg25925209	-0.00532628	0.00305896	0.0843936
cg25925210	-0.0065684	0.00971275	0.500266
cg25925248	-0.00142951	0.00688213	0.835831
cg25925252	0.00637154	0.00948525	0.503138
cg25925331	-0.00156893	0.00200421	0.435387
cg25925441	0.00753182	0.00522497	0.152233
cg25925464	-0.000201787	0.00357643	0.955107
cg25925473	0.000832129	0.0105044	0.937001
cg25925578	5.67071e-06	0.0062244	0.999275
cg25925582	-7.12814e-05	0.00132634	0.957236
cg25925593	-0.00129526	0.00363833	0.722507
cg25925605	-0.00223518	0.00400835	0.578209
cg25925669	0.00584184	0.00614386	0.343732
cg25925670	-0.000209926	0.00128428	0.870453
cg25925691	0.00217319	0.00533999	0.68481
cg25925710	-0.0231972	0.0177932	0.195006
cg25925764	-0.00203397	0.00293842	0.490246
cg25925833	0.00144951	0.00161606	0.371674
cg25925896	0.00929065	0.00446149	0.0395825
cg25925926	0.00133767	0.00501761	0.79027
cg25925945	0.00133275	0.00119572	0.267409
cg25926001	0.00231637	0.00645546	0.720403
cg25926052	0.00187952	0.00187836	0.319168
cg25926078	-0.000534598	0.0036861	0.884947
cg25926086	0.0012515	0.00528898	0.813381
cg25926156	0.00128578	0.00609007	0.833171
cg25926189	-0.00279945	0.00314851	0.375837
cg25926205	-0.00435172	0.00858421	0.613191
cg25926358	-0.00011273	0.000924876	0.903207
cg25926444	-0.0122086	0.0072207	0.0936595
cg25926446	-0.00235399	0.00691286	0.7341
cg25926500	2.62436e-05	0.00549765	0.9962
cg25926513	-0.0134481	0.00679489	0.0502527
cg25926515	-0.00342396	0.00616877	0.579969
cg25926549	0.00510249	0.00316201	0.109409
cg25926572	-0.0105067	0.00803565	0.193715
cg25926652	-0.0056742	0.00590727	0.33885
cg25926697	0.00324278	0.00319792	0.312755
cg25926804	-0.0125095	0.00518282	0.0174151
cg25926917	0.00613833	0.00373009	0.102645
cg25926942	-0.00993474	0.00666243	0.138731
cg25926955	0.00123854	0.00290011	0.670151
cg25927044	-0.00090391	0.00375966	0.810442
cg25927124	4.00516e-05	0.00109664	0.970931
cg25927164	0.000276164	0.00200149	0.890505
cg25927202	-0.00693287	0.00890442	0.437865
cg25927215	-0.00576562	0.00923273	0.533585
cg25927218	0.0163021	0.0102936	0.11608
cg25927219	-0.00104949	0.00135484	0.440193
cg25927227	0.00261287	0.00718464	0.716786
cg25927238	-0.0118049	0.00927501	0.205737
cg25927259	-0.0101291	0.00653246	0.123825
cg25927309	-0.00392568	0.00394062	0.321296
cg25927344	0.0108645	0.00654215	0.0995722
cg25927375	-0.00354096	0.00344831	0.306696
cg25927444	-0.00230497	0.00244096	0.347054
cg25927472	0.0052828	0.00358904	0.143845
cg25927516	-0.00295288	0.00410424	0.473349
cg25927520	-0.002434	0.00363217	0.50416
cg25927524	-0.00209846	0.00382152	0.584018
cg25927529	0.00142481	0.00226839	0.531207
cg25927551	-0.00140986	0.0100127	0.888275
cg25927642	0.000405555	0.00109672	0.712239
cg25927687	0.00290183	0.00351984	0.411452
cg25927711	-0.00394426	0.00325014	0.227467
cg25927753	-0.00151807	0.00363282	0.676837
cg25927771	0.000125249	0.00362688	0.972513
cg25927778	0.00269265	0.00564815	0.634483
cg25927822	0.000605663	0.00852901	0.943515
cg25927838	-0.0221076	0.0103869	0.035495
cg25928062	0.00047767	0.00307832	0.876965
cg25928100	0.00064138	0.00552179	0.907738
cg25928190	-0.00095274	0.00227612	0.676324
cg25928199	-0.00203796	0.00325959	0.533099
cg25928208	0.000546266	0.00565047	0.923156
cg25928352	0.00469403	0.00521356	0.369866
cg25928396	0.0161328	0.0149687	0.283455
cg25928444	0.000590928	0.00578693	0.918849
cg25928446	-0.00466734	0.00509518	0.36162
cg25928447	0.00780178	0.00736715	0.29188
cg25928448	0.00014788	0.00119723	0.901918
cg25928474	0.0177566	0.00886818	0.0476707
cg25928477	-0.00209624	0.00307601	0.496974
cg25928510	0.000481064	0.00232211	0.836255
cg25928521	-0.0110352	0.00615265	0.0755814
cg25928579	0.00175684	0.00217304	0.420533
cg25928603	0.00102526	0.00201943	0.612664
cg25928604	-0.0102539	0.00565539	0.0724927
cg25928629	-0.00578457	0.00372314	0.123082
cg25928657	0.00103354	0.00667279	0.877188
cg25928688	0.00134874	0.0044083	0.760207
cg25928742	0.00149506	0.00542725	0.78346
cg25928750	0.000667506	0.00157863	0.673223
cg25928770	-0.00097082	0.00403716	0.810405
cg25928819	-0.00255307	0.00336028	0.448982
cg25928850	1.06138e-05	0.00295096	0.997137
cg25928860	0.000195658	0.00584785	0.973369
cg25928881	-0.00375854	0.0111196	0.735988
cg25928955	0.00127373	0.00138819	0.360826
cg25928977	0.0093006	0.00522737	0.0779178
cg25928986	0.00622587	0.0049751	0.213394
cg25929046	-0.000939828	0.00403271	0.816147
cg25929080	-0.00736	0.00498926	0.142973
cg25929111	0.014316	0.00755167	0.0605725
cg25929113	-0.00299935	0.00441848	0.498653
cg25929139	0.00378961	0.00926185	0.683202
cg25929198	0.00682763	0.00692955	0.326605
cg25929202	-0.0050884	0.00913448	0.578602
cg25929204	-0.00704194	0.0111053	0.527306
cg25929207	0.0238341	0.0154712	0.126248
cg25929234	-0.00565075	0.0029925	0.0615722
cg25929253	0.0023554	0.00911512	0.796568
cg25929351	-0.00657908	0.00588972	0.266366
cg25929382	-8.14232e-05	0.00329616	0.980336
cg25929399	-0.0249813	0.0344771	0.470223
cg25929533	-0.000639641	0.00231091	0.78245
cg25929589	-0.0022571	0.00345291	0.514658
cg25929731	0.00628379	0.00375115	0.0966922
cg25929860	0.00303217	0.00540422	0.575867
cg25929955	0.00482633	0.00465109	0.301656
cg25929956	0.00824783	0.00662749	0.215918
cg25929976	-0.0128885	0.00572449	0.0263069
cg25930068	-0.00269591	0.00225602	0.234617
cg25930146	0.000646159	0.00122728	0.599583
cg25930161	-0.00169955	0.00162147	0.296826
cg25930186	0.00101209	0.00119313	0.398099
cg25930229	-0.000339072	0.0021787	0.876605
cg25930258	-0.000231428	0.00283784	0.93515
cg25930287	-0.0101439	0.00644071	0.118086
cg25930340	0.000324039	0.00138614	0.81559
cg25930405	-0.000235979	0.00361139	0.948017
cg25930412	-0.000261597	0.00365473	0.943066
cg25930429	0.00109593	0.00146787	0.45686
cg25930440	-0.000318682	0.00638718	0.960296
cg25930451	-0.000894576	0.00125137	0.476171
cg25930493	0.00247952	0.00347645	0.477185
cg25930591	-0.00117085	0.00350574	0.739019
cg25930602	-0.00321217	0.00768302	0.676684
cg25930644	-0.00403825	0.00337758	0.234375
cg25930662	-0.00197415	0.00247596	0.426949
cg25930673	0.00451595	0.00397015	0.257767
cg25930687	-0.00280786	0.00310198	0.367312
cg25930704	0.000824287	0.000957409	0.391102
cg25930738	0.00334789	0.0032128	0.299633
cg25930780	-0.000533056	0.00480065	0.911785
cg25930786	0.00505242	0.00587802	0.391876
cg25930842	0.000849302	0.00123157	0.491867
cg25930913	0.00362306	0.0052294	0.489853
cg25930962	-0.00761803	0.00749327	0.311511
cg25931138	0.000499176	0.00794992	0.950046
cg25931201	-0.00665526	0.00543978	0.223731
cg25931279	0.00474873	0.00414369	0.254231
cg25931282	-0.00577455	0.00991412	0.561429
cg25931371	0.000835112	0.00576895	0.885161
cg25931385	-0.00248771	0.00240947	0.304076
cg25931491	0.00569001	0.0112003	0.612436
cg25931563	0.00319605	0.00591443	0.590007
cg25931671	0.00379903	0.00108708	0.00068092
cg25931714	-0.00565233	0.00450228	0.211933
cg25931721	0.0112682	0.00690373	0.10545
cg25931836	-0.0089276	0.00624662	0.155733
cg25931868	0.00112803	0.00488375	0.817755
cg25931896	0.00323079	0.00158437	0.0437879
cg25932012	0.00394174	0.00417715	0.347383
cg25932018	-0.0065349	0.00458697	0.157034
cg25932019	-0.00511621	0.00371693	0.171424
cg25932031	0.00570715	0.00469704	0.226901
cg25932066	0.00140315	0.00455099	0.758413
cg25932097	0.00178631	0.00327986	0.58709
cg25932164	-0.00101968	0.00126182	0.420742
cg25932217	-0.00496347	0.00451715	0.274209
cg25932239	-0.00322033	0.00279756	0.252134
cg25932246	0.00169803	0.00427648	0.692076
cg25932290	-0.00251151	0.00385843	0.516435
cg25932299	-0.000282837	0.00421687	0.946643
cg25932315	0.00458501	0.00519812	0.379638
cg25932329	0.00200204	0.00321198	0.534352
cg25932378	-0.000935059	0.0019796	0.637598
cg25932386	0.000575651	0.00142511	0.687031
cg25932443	0.0108239	0.00537491	0.0464294
cg25932446	0.0015151	0.00808266	0.851646
cg25932451	0.0017507	0.00663388	0.792339
cg25932461	-0.00113352	0.00122378	0.356308
cg25932496	-0.00361174	0.00708475	0.611201
cg25932566	-0.00149813	0.00676812	0.825222
cg25932599	0.00944631	0.0139477	0.499632
cg25932713	-0.00525095	0.00356819	0.143934
cg25932741	0.002878	0.00487058	0.555782
cg25932748	-0.000779575	0.00250296	0.756029
cg25932752	-0.00251777	0.00312958	0.422809
cg25932761	-0.00752924	0.00573412	0.191847
cg25932787	0.00129535	0.0012343	0.296223
cg25932807	0.000685041	0.00138989	0.623067
cg25932817	-0.00422314	0.0056491	0.456282
cg25932883	0.0026227	0.00295409	0.376541
cg25932949	-0.00121099	0.00241538	0.617099
cg25932959	0.00267488	0.00437721	0.542377
cg25932998	-0.00240099	0.00684094	0.726267
cg25933015	-0.00181236	0.00290476	0.533945
cg25933017	-0.00109777	0.0030213	0.717034
cg25933091	-0.00262185	0.00579088	0.651601
cg25933094	0.000472992	0.00222291	0.831885
cg25933095	0.0015959	0.00416985	0.70265
cg25933104	-0.00282134	0.00529612	0.595284
cg25933167	0.0012927	0.00824876	0.875752
cg25933176	-0.00213656	0.00373255	0.56819
cg25933178	0.000490873	0.00225502	0.828075
cg25933195	6.70717e-05	0.00125407	0.957442
cg25933196	-0.000891379	0.0065104	0.891343
cg25933333	-0.000647351	0.00456378	0.887457
cg25933341	-0.00208742	0.00226661	0.359059
cg25933400	0.00621736	0.00598554	0.301168
cg25933401	-0.00630869	0.0037881	0.0986284
cg25933456	-0.000487049	0.00401775	0.903731
cg25933464	-0.00192551	0.00176641	0.278023
cg25933491	0.000327893	0.00132218	0.804592
cg25933511	-0.00705368	0.00531121	0.186854
cg25933547	-0.000120165	0.00401362	0.976169
cg25933594	0.00393861	0.00508665	0.440383
cg25933645	0.0075031	0.00347373	0.032908
cg25933692	0.00186857	0.00788426	0.813089
cg25933726	-0.000709378	0.00261563	0.786731
cg25933772	-0.00390817	0.00817857	0.633684
cg25933842	0.00217695	0.010218	0.831674
cg25934006	-0.00103175	0.00119674	0.390453
cg25934064	0.000962057	0.00605288	0.874001
cg25934073	0.00221362	0.00407621	0.588169
cg25934095	-0.000939342	0.00617971	0.879457
cg25934160	0.00210042	0.00834547	0.801746
cg25934166	-0.00825374	0.00618178	0.184527
cg25934169	-6.57276e-05	0.00430894	0.987857
cg25934177	-0.00426117	0.00550378	0.440428
cg25934198	-0.00519274	0.00411767	0.209897
cg25934200	0.00355182	0.00292045	0.22647
cg25934268	0.000425763	0.00334254	0.89887
cg25934308	-0.00539625	0.00345443	0.12108
cg25934361	0.00443568	0.00409957	0.281583
cg25934371	-0.000775082	0.00461577	0.866949
cg25934495	0.00223836	0.00762236	0.769564
cg25934548	0.00027827	0.00175305	0.874164
cg25934581	0.00613385	0.00501292	0.223668
cg25934615	-0.00389216	0.00477344	0.416587
cg25934616	-0.00241334	0.00729439	0.741377
cg25934629	-0.000221296	0.00143589	0.877794
cg25934633	0.00320099	0.00560319	0.568954
cg25934664	0.000526294	0.00548916	0.923788
cg25934673	-0.00977675	0.00962432	0.311896
cg25934680	-0.00180693	0.00114948	0.118783
cg25934700	-0.00104035	0.00139816	0.458385
cg25934728	0.00403331	0.00502552	0.423926
cg25934771	-0.000342782	0.000786804	0.663919
cg25934800	-0.00787689	0.0102548	0.444033
cg25934824	0.000380861	0.00317514	0.904737
cg25934839	0.00247277	0.00349089	0.4802
cg25934863	-0.000125963	0.00186881	0.946381
cg25934917	-0.00601039	0.00686816	0.383387
cg25934944	0.000470644	0.00105515	0.656426
cg25934954	-0.00460957	0.00433065	0.289435
cg25934969	0.00328427	0.00571646	0.566762
cg25934995	0.00257728	0.00892147	0.773203
cg25934997	0.00521391	0.00627991	0.408163
cg25935014	-0.00215884	0.00260509	0.409035
cg25935047	0.0014438	0.00394726	0.715224
cg25935164	-0.00512062	0.0126914	0.687371
cg25935176	-0.00763351	0.00428627	0.0776361
cg25935178	0.00572704	0.00797066	0.473936
cg25935213	0.00287019	0.00505892	0.57161
cg25935281	-0.00667417	0.00481448	0.168418
cg25935349	0.00214617	0.00411544	0.603053
cg25935501	-0.00724902	0.00521092	0.166946
cg25935597	0.0119029	0.00470214	0.0127489
cg25935669	0.00955425	0.00985803	0.334541
cg25935697	-0.0020929	0.00591357	0.724068
cg25935716	9.39824e-05	0.00138392	0.945978
cg25935754	-0.000102567	0.00442444	0.981546
cg25935813	-0.000441572	0.00142353	0.756989
cg25935831	-0.000106021	0.00426505	0.980212
cg25935834	0.00257195	0.00385879	0.506451
cg25935897	0.000284544	0.00467269	0.951551
cg25935911	-0.000477473	0.00106391	0.654449
cg25935976	-0.000543619	0.0044492	0.902973
cg25935979	0.0182651	0.0105086	0.0849409
cg25936054	-8.82245e-05	0.00109311	0.935817
cg25936055	-0.00346105	0.00519283	0.506459
cg25936057	0.00339971	0.00650567	0.602301
cg25936119	-0.000435466	0.000956773	0.649889
cg25936138	-0.0040131	0.00335765	0.234528
cg25936147	-0.000825448	0.00209132	0.693813
cg25936168	0.00459017	0.0125933	0.716178
cg25936177	-0.00806501	0.00625	0.199569
cg25936219	-0.0065613	0.00453335	0.150595
cg25936223	-0.00887535	0.00873569	0.311825
cg25936334	-0.00377576	0.00295233	0.203573
cg25936358	0.000708079	0.00722898	0.922147
cg25936380	-9.20186e-05	0.00453118	0.983834
cg25936381	0.00473951	0.00450322	0.294849
cg25936385	0.00493738	0.00433013	0.25662
cg25936482	-0.000179253	0.00383844	0.962836
cg25936510	-0.0066023	0.00934251	0.481224
cg25936567	-0.00237335	0.00406853	0.560836
cg25936595	-0.00457417	0.00642779	0.478177
cg25936608	0.00178631	0.00574497	0.756428
cg25936635	0.0040276	0.00868871	0.643874
cg25936815	-0.00228898	0.00273996	0.405266
cg25936818	-0.0143293	0.0130891	0.275975
cg25936819	0.000271268	0.00093179	0.771493
cg25936839	-7.41747e-05	0.00241566	0.975559
cg25936841	0.00262464	0.00361501	0.46933
cg25936864	-9.805e-06	0.00419856	0.998141
cg25936876	-0.00334642	0.00405993	0.411546
cg25936889	-0.000761614	0.00921146	0.934253
cg25936902	0.00718542	0.00497883	0.151757
cg25936922	0.000138013	0.00150495	0.927095
cg25936980	-0.006922	0.00835849	0.409352
cg25937003	0.000374693	0.00327911	0.909231
cg25937028	0.00160907	0.00113088	0.157557
cg25937046	0.011682	0.0117145	0.320803
cg25937052	-0.00416285	0.00611865	0.497685
cg25937056	0.00468954	0.00322552	0.148774
cg25937114	-0.000133488	0.00107502	0.901401
cg25937148	0.00164496	0.00145872	0.261868
cg25937155	0.00403728	0.00325614	0.217604
cg25937230	0.00255222	0.00271841	0.349821
cg25937233	-0.0032014	0.0052389	0.542383
cg25937322	-0.00491559	0.00537287	0.362214
cg25937382	0.0104411	0.00831552	0.21187
cg25937388	-0.00286376	0.00328454	0.385132
cg25937395	-0.0121664	0.00605948	0.0470696
cg25937438	-0.0115112	0.00751713	0.128507
cg25937451	0.00973448	0.0122096	0.426977
cg25937494	-0.00101246	0.000901069	0.263575
cg25937550	0.00421093	0.00545497	0.441774
cg25937565	-0.00208602	0.00458596	0.650083
cg25937577	-0.00248217	0.00724066	0.732384
cg25937598	0.000850287	0.00329535	0.79686
cg25937714	-0.00174388	0.00164301	0.290795
cg25937790	0.00725526	0.00396948	0.0702477
cg25937854	0.00481705	0.0051359	0.350305
cg25937862	0.00897856	0.00509272	0.080625
cg25937884	0.000269264	0.00816989	0.973767
cg25937919	0.00220006	0.00302288	0.468253
cg25937938	-0.00174291	0.00569469	0.760128
cg25937972	0.00256349	0.00416044	0.539041
cg25937978	0.00118656	0.00392234	0.762822
cg25938010	-0.00117704	0.00637327	0.853811
cg25938025	-0.000820194	0.0071749	0.909193
cg25938039	0.00115438	0.00468011	0.805626
cg25938042	0.000505254	0.000930514	0.58822
cg25938092	-0.00410974	0.00849414	0.62945
cg25938192	0.002485	0.00299605	0.408629
cg25938227	9.32801e-05	0.00123078	0.939722
cg25938262	-0.00197804	0.0013134	0.13487
cg25938320	0.00473388	0.00308909	0.12823
cg25938523	-0.00631598	0.00438726	0.152765
cg25938530	-0.000997315	0.00294296	0.735333
cg25938569	0.00610147	0.0030697	0.0492915
cg25938591	0.00195542	0.00351824	0.57946
cg25938596	-0.00125368	0.00829383	0.880123
cg25938608	-0.00437122	0.00625635	0.486197
cg25938646	-0.000735587	0.00114486	0.521853
cg25938647	0.00266401	0.00397349	0.503954
cg25938702	-0.00149402	0.00476104	0.754256
cg25938715	-0.00327765	0.00331065	0.324292
cg25938735	-0.000388197	0.00427054	0.927734
cg25938803	-0.00224365	0.00666625	0.737072
cg25938806	-0.00218088	0.00172438	0.208592
cg25938816	-0.000645041	0.00501484	0.897884
cg25938891	0.0126024	0.00722441	0.0838302
cg25938960	-0.00809539	0.0456016	0.859417
cg25938977	0.000157104	0.00124079	0.899471
cg25938983	0.00892269	0.00716252	0.215457
cg25939015	0.00828291	0.00463718	0.0767733
cg25939020	0.000314974	0.00215828	0.884233
cg25939141	-0.000226231	0.00279816	0.935706
cg25939151	0.0075423	0.00749865	0.31667
cg25939196	-0.00855433	0.00918698	0.353786
cg25939203	-0.00217118	0.003745	0.563246
cg25939212	-0.00396202	0.00505015	0.434382
cg25939213	0.00184031	0.00501622	0.714407
cg25939238	-0.00245918	0.00785465	0.754798
cg25939242	-0.00397158	0.00355827	0.266744
cg25939350	-0.00303751	0.00345533	0.38124
cg25939371	0.00392719	0.0054297	0.471016
cg25939391	-0.00755537	0.00665534	0.258701
cg25939488	0.00136703	0.00680772	0.841214
cg25939505	0.00524616	0.00897491	0.560036
cg25939543	-0.00249208	0.00245448	0.312142
cg25939630	-0.000399885	0.0119011	0.973255
cg25939644	-0.0259543	0.00772507	0.00106723
cg25939647	-0.00495134	0.00389912	0.206766
cg25939676	0.000363146	0.00138543	0.793712
cg25939728	0.00788687	0.00582965	0.178816
cg25939742	0.000908825	0.00124426	0.466664
cg25939743	0.00498238	0.00526722	0.346224
cg25939766	-0.00368817	0.00551502	0.505031
cg25939785	-0.00517945	0.00357029	0.149656
cg25939793	-0.000419293	0.0011183	0.708415
cg25939809	-0.00362205	0.0040167	0.369127
cg25939853	-0.00675795	0.00576077	0.243245
cg25939861	0.00234879	0.00270498	0.387076
cg25939869	4.7634e-05	0.00366407	0.989651
cg25939954	0.00727387	0.00636223	0.255356
cg25940008	0.000387099	0.00281249	0.890775
cg25940196	-0.0100121	0.00421703	0.0192877
cg25940201	-0.000273281	0.00278969	0.922138
cg25940202	-0.00365992	0.0101459	0.718981
cg25940239	-0.00537313	0.0078771	0.496571
cg25940241	-0.00588932	0.00439262	0.18272
cg25940248	0.00272548	0.00931566	0.770393
cg25940356	-0.00138246	0.00300263	0.64611
cg25940392	-0.00141543	0.00224614	0.529873
cg25940396	-0.00117305	0.00327395	0.720794
cg25940417	-0.0034183	0.00761848	0.654526
cg25940447	0.00819237	0.00693159	0.239753
cg25940450	0.0150379	0.00683893	0.0299435
cg25940485	-0.00161109	0.00753729	0.831132
cg25940501	-0.0021031	0.00279859	0.453936
cg25940513	-0.00231292	0.00368106	0.531067
cg25940517	-0.000654796	0.00469014	0.889218
cg25940523	0.00447906	0.00382094	0.243587
cg25940557	-0.00689445	0.00369025	0.0643354
cg25940606	0.00466544	0.00514455	0.366423
cg25940689	-0.00232316	0.00360871	0.521045
cg25940713	-0.00541781	0.0083676	0.51865
cg25940730	0.00241792	0.00592477	0.683976
cg25940746	-0.00695953	0.00755149	0.358713
cg25940769	0.000230388	0.00304678	0.939859
cg25940801	-0.010843	0.00921741	0.241944
cg25940827	0.013578	0.00769328	0.0803024
cg25940844	-0.00169832	0.0034657	0.625067
cg25940905	-0.00730431	0.00502319	0.14871
cg25940917	0.00865256	0.00890971	0.333572
cg25940925	0.000794466	0.0030758	0.796653
cg25940946	0.000144369	0.00324029	0.964542
cg25940949	0.00110771	0.00147833	0.455248
cg25940974	-0.00455297	0.00388586	0.243814
cg25941061	0.00124575	0.00504181	0.805296
cg25941075	0.0192337	0.00835677	0.0232085
cg25941083	0.0145822	0.00921293	0.116288
cg25941151	0.0100718	0.00472566	0.0352514
cg25941152	-0.00262739	0.0054407	0.6301
cg25941154	0.00349549	0.00454589	0.443551
cg25941191	-0.00771345	0.00935264	0.411275
cg25941209	0.00363108	0.00323684	0.264347
cg25941228	0.00340484	0.00311711	0.277042
cg25941274	-0.00528462	0.00407615	0.197477
cg25941285	0.000884376	0.00391495	0.821693
cg25941299	0.0104883	0.00573756	0.0702093
cg25941401	-0.00454777	0.00296479	0.127868
cg25941520	-5.14833e-05	0.0031205	0.986866
cg25941529	0.00119804	0.00222557	0.591433
cg25941544	0.00751199	0.00430595	0.0838049
cg25941598	0.0132448	0.0109186	0.227661
cg25941682	0.00253641	0.00616871	0.681731
cg25941716	-0.00875127	0.00658052	0.186261
cg25941751	0.00479166	0.004334	0.27127
cg25941963	0.00027073	0.00375331	0.942626
cg25941985	0.00477797	0.00583905	0.414936
cg25942031	0.00369157	0.00130869	0.00566795
cg25942050	-0.00141008	0.00232077	0.544689
cg25942059	0.00709049	0.00634299	0.266024
cg25942106	-0.00634193	0.00498622	0.206046
cg25942111	0.000569529	0.00119842	0.635547
cg25942130	0.00928088	0.00838742	0.270871
cg25942133	0.00319299	0.00483794	0.510615
cg25942155	0.002895	0.00514492	0.57477
cg25942178	-0.000445277	0.00166152	0.789197
cg25942198	0.000401453	0.00484857	0.93416
cg25942318	0.00674606	0.00465189	0.149804
cg25942381	-0.00339413	0.00530796	0.523841
cg25942450	-0.000212662	0.00218087	0.922494
cg25942526	0.000721985	0.00389693	0.853352
cg25942539	-0.00438838	0.00342484	0.202721
cg25942572	0.00476935	0.00857254	0.57908
cg25942585	0.00694248	0.0072261	0.338747
cg25942596	-0.0155739	0.00462	0.00102858
cg25942611	-0.00040752	0.001421	0.774807
cg25942631	-0.000238512	0.00177958	0.893622
cg25942688	0.00611726	0.00446076	0.173007
cg25942691	-0.000385951	0.00117421	0.743003
cg25942692	-0.00700518	0.00344543	0.0443987
cg25942761	0.00277352	0.00364057	0.447758
cg25942783	0.00330192	0.00955399	0.730287
cg25942789	-0.0036284	0.00563333	0.52083
cg25942860	0.000473542	0.00363913	0.896701
cg25942879	0.0128239	0.00881399	0.14848
cg25942880	0.00590006	0.00766273	0.44294
cg25942940	0.00116825	0.00408732	0.775541
cg25942990	-0.00123334	0.00370384	0.739765
cg25943059	0.00151695	0.00418763	0.717851
cg25943066	0.00304202	0.0034061	0.373715
cg25943091	0.00524423	0.00375295	0.165067
cg25943096	-0.000688359	0.00209027	0.742531
cg25943118	-0.00163548	0.00336481	0.627878
cg25943243	0.0146041	0.0105371	0.168509
cg25943276	-0.00283246	0.00428631	0.510088
cg25943307	0.0124645	0.0106226	0.243129
cg25943372	-0.0018316	0.00211098	0.387441
cg25943431	-0.00310462	0.00443605	0.485465
cg25943433	-0.00138848	0.00319461	0.664664
cg25943452	-0.000355281	0.00396614	0.928782
cg25943480	-0.000471808	0.00379432	0.901264
cg25943481	-0.00696984	0.00428504	0.106643
cg25943503	-0.00130755	0.0032934	0.692106
cg25943588	0.00274262	0.00581445	0.638066
cg25943661	-0.00591678	0.0112506	0.599993
cg25943702	-0.00134724	0.00383386	0.725944
cg25943719	0.00668406	0.00590259	0.259888
cg25943727	-0.000765945	0.00309782	0.805165
cg25943763	0.0161088	0.00612977	0.00979442
cg25943804	-0.00421458	0.00287264	0.145138
cg25943813	-0.00073574	0.00379541	0.846644
cg25943821	0.00258371	0.00382088	0.500303
cg25943845	-0.00158047	0.00348738	0.651284
cg25943872	-0.0095782	0.00371378	0.0112016
cg25943876	-0.00781224	0.00654218	0.234948
cg25943967	-0.00141832	0.00101042	0.163178
cg25943986	0.00215842	0.00198258	0.278628
cg25944004	-0.00292606	0.0098742	0.767524
cg25944006	-0.000245985	0.00334388	0.94149
cg25944011	0.00503149	0.00486415	0.303177
cg25944130	0.0020539	0.00964381	0.831733
cg25944168	0.00806971	0.0107904	0.45611
cg25944219	-0.00422676	0.00711398	0.553611
cg25944230	-0.00144403	0.00588439	0.806595
cg25944311	0.000187182	0.00437021	0.965912
cg25944317	-0.00812003	0.00719898	0.261755
cg25944351	-0.00176842	0.00377434	0.64031
cg25944416	0.00650786	0.00522521	0.215557
cg25944419	-0.00205956	0.00429943	0.63285
cg25944479	0.00751066	0.0110168	0.496807
cg25944509	0.00510163	0.00350008	0.147755
cg25944537	-0.0014786	0.00383408	0.70049
cg25944569	-0.00212195	0.00549315	0.700014
cg25944620	-0.0028942	0.00321523	0.36997
cg25944668	-0.00234366	0.00975967	0.810663
cg25944700	0.000705753	0.0010818	0.515487
cg25944717	-0.00319449	0.00517146	0.538016
cg25944720	0.00251889	0.00148221	0.0920168
cg25944726	7.10619e-05	0.00404564	0.986017
cg25944821	7.45287e-05	0.00400728	0.985195
cg25944895	0.00601849	0.00558977	0.28393
cg25944898	-0.00163145	0.00353359	0.645194
cg25944965	0.0012142	0.00585598	0.836118
cg25945003	0.0002194	0.00486784	0.964131
cg25945004	-0.00429809	0.00348672	0.220268
cg25945097	0.00256416	0.00439547	0.560822
cg25945180	-0.00694596	0.00441253	0.118274
cg25945207	0.00321404	0.0115241	0.780837
cg25945273	-7.1323e-05	0.0029148	0.980522
cg25945293	-0.0149525	0.012785	0.244671
cg25945303	8.78606e-05	0.00108	0.935307
cg25945321	-0.00129575	0.0014596	0.376583
cg25945322	0.00598755	0.00570791	0.29644
cg25945356	0.00715619	0.0033602	0.0353868
cg25945370	0.00406045	0.00275075	0.142717
cg25945374	0.00411923	0.00686969	0.549968
cg25945412	-0.000543596	0.00117001	0.643113
cg25945449	0.00500827	0.00274263	0.0705022
cg25945499	0.00345317	0.00332789	0.301671
cg25945504	0.00232854	0.00540254	0.66729
cg25945533	-0.00235923	0.00584072	0.687036
cg25945562	0.000332964	0.00509154	0.947976
cg25945619	0.0022037	0.00310329	0.479107
cg25945640	0.00175417	0.00595889	0.769013
cg25945642	0.00223858	0.00406146	0.58261
cg25945659	-0.00908288	0.00484073	0.0632109
cg25945676	0.0110326	0.00916917	0.231425
cg25945727	-0.00858273	0.00776555	0.271428
cg25945753	0.00107818	0.00501144	0.830046
cg25945788	-0.00217987	0.00730982	0.766094
cg25945792	0.00855258	0.00397385	0.0335271
cg25945821	-0.00209862	0.00172494	0.226301
cg25945841	0.00142544	0.00338876	0.674826
cg25945866	0.002802	0.00294783	0.34389
cg25945961	0.000466104	0.00108768	0.669089
cg25945989	-0.00151634	0.00581918	0.794897
cg25945990	0.00220877	0.00570869	0.699555
cg25945996	-1.62874e-05	0.00401406	0.99677
cg25946018	-0.0011365	0.00830422	0.891389
cg25946059	0.00145463	0.00321381	0.651698
cg25946205	0.00501928	0.00807785	0.535623
cg25946216	0.000718539	0.00126444	0.570991
cg25946256	0.00031242	0.00142629	0.827015
cg25946267	0.00451837	0.00648147	0.487172
cg25946304	-0.00436856	0.00400772	0.278037
cg25946320	0.00220719	0.0022372	0.325973
cg25946326	-0.00210454	0.00205694	0.308444
cg25946374	0.00880241	0.00462014	0.059315
cg25946389	-0.0051262	0.00590182	0.386934
cg25946459	-0.00363142	0.00352095	0.304588
cg25946491	-0.00137846	0.00341992	0.687666
cg25946538	0.00346792	0.00674747	0.608293
cg25946540	0.0113195	0.00655885	0.0871352
cg25946573	0.0155305	0.00743422	0.038968
cg25946605	0.00311104	0.00914896	0.734461
cg25946646	0.000441309	0.0032789	0.893177
cg25946681	0.00502889	0.00703262	0.476048
cg25946714	-0.00584115	0.00282949	0.0412914
cg25946752	0.00504987	0.00708197	0.477292
cg25946758	0.00122963	0.00125164	0.328012
cg25946790	-0.00156196	0.0050634	0.75829
cg25946869	-0.00117765	0.00381964	0.758416
cg25946909	0.00270761	0.00141907	0.0589498
cg25946962	0.00138663	0.00741847	0.852065
cg25946965	0.00047157	0.00536433	0.930107
cg25946984	0.00307813	0.00389931	0.431544
cg25947009	-0.0056876	0.00581017	0.329737
cg25947121	-0.00278676	0.0023752	0.243175
cg25947141	0.0324948	0.0163355	0.0491155
cg25947144	-0.0003648	0.00126147	0.772974
cg25947184	0.0286639	0.0168245	0.0912094
cg25947253	0.000625098	0.00557164	0.910871
cg25947283	-0.00123748	0.00184927	0.504765
cg25947301	-0.00401459	0.00322354	0.215584
cg25947311	0.00143209	0.00134486	0.28923
cg25947408	0.00338255	0.00457242	0.460985
cg25947489	0.000450254	0.00410574	0.912872
cg25947544	0.00241836	0.000986597	0.015783
cg25947555	-0.000899807	0.00111134	0.419852
cg25947581	0.013328	0.00585218	0.0246584
cg25947600	0.00110781	0.00832158	0.894334
cg25947607	0.000717632	0.00099786	0.473534
cg25947751	0.00455981	0.00380913	0.233806
cg25947758	0.00567915	0.00345504	0.103037
cg25947773	-0.00436147	0.00618307	0.482033
cg25947840	0.00365343	0.00890738	0.682474
cg25947845	0.00592405	0.00832376	0.478128
cg25947878	0.00360901	0.00412749	0.383781
cg25947890	0.0053939	0.00398158	0.178235
cg25947945	0.00302873	0.00458167	0.509935
cg25947970	-0.00924313	0.00437072	0.0366658
cg25947979	-0.00422908	0.00481201	0.38136
cg25947994	0.00478278	0.00449297	0.28939
cg25947998	-0.0010339	0.00123942	0.405953
cg25948000	-0.00340751	0.00318398	0.286829
cg25948031	0.0104205	0.00565458	0.0679953
cg25948037	-0.00291251	0.00596291	0.626194
cg25948075	0.00358695	0.00310086	0.249832
cg25948093	0.00187544	0.00484328	0.699324
cg25948154	0.00212603	0.0019829	0.285942
cg25948173	-0.00416589	0.00541782	0.443557
cg25948180	-0.006546	0.00586265	0.266572
cg25948255	-0.00576945	0.00406181	0.158265
cg25948286	-0.0052245	0.00671417	0.438133
cg25948313	-0.000725667	0.000937299	0.440437
cg25948328	0.00223917	0.00564873	0.692563
cg25948332	-0.00628488	0.00426313	0.143222
cg25948445	-0.00244343	0.00600244	0.684731
cg25948450	-0.00238195	0.00156347	0.130453
cg25948528	0.0152151	0.00740234	0.0421618
cg25948591	0.00192121	0.00404772	0.635967
cg25948592	0.000661203	0.00458216	0.885523
cg25948667	-0.00404829	0.00512051	0.430847
cg25948681	0.0105352	0.00573486	0.0688544
cg25948690	0.00196428	0.00186224	0.293789
cg25948798	0.00231114	0.00389804	0.554444
cg25948799	-0.00344431	0.00464312	0.459755
cg25948801	0.00260879	0.00386242	0.500794
cg25948831	-0.00106616	0.00449981	0.81314
cg25948855	0.00230195	0.000987224	0.0215026
cg25948892	-0.00732153	0.00658	0.268222
cg25948898	0.000920011	0.00545768	0.866437
cg25948926	-0.000769574	0.00134712	0.56896
cg25948993	-4.38709e-05	0.0012791	0.9727
cg25949002	-0.00192926	0.00637158	0.762611
cg25949033	0.00844338	0.00604032	0.164924
cg25949093	0.000548622	0.00159627	0.731724
cg25949175	-0.00599104	0.00612557	0.330164
cg25949178	-0.00337473	0.00321697	0.296419
cg25949185	-0.00912932	0.00967199	0.347256
cg25949191	-0.00461486	0.00301553	0.128746
cg25949241	-0.00281294	0.00304929	0.358256
cg25949304	0.0116324	0.00715301	0.106712
cg25949363	-0.00466028	0.00870137	0.593311
cg25949390	0.0149958	0.00834929	0.075182
cg25949445	0.00056852	0.0075299	0.93995
cg25949447	0.00428647	0.00954814	0.654347
cg25949448	-0.00335677	0.00367713	0.363268
cg25949491	0.00532775	0.00651803	0.415443
cg25949502	0.00209628	0.00342547	0.541798
cg25949513	-0.000159826	0.00114459	0.889199
cg25949550	0.000531591	0.00136994	0.698723
cg25949669	-0.00244733	0.00307659	0.428023
cg25949671	0.00245453	0.00642655	0.703233
cg25949769	0.00632912	0.00365904	0.0864349
cg25949806	0.00654362	0.00488664	0.183254
cg25949837	-0.00155026	0.00293379	0.598256
cg25949858	-0.000421992	0.000932164	0.65164
cg25949886	0.00161809	0.00139734	0.249336
cg25949941	-0.00050487	0.00235426	0.830586
cg25949954	-0.00532717	0.00526392	0.313712
cg25949955	0.00179139	0.00296326	0.546711
cg25949961	-0.00013673	0.00130488	0.916734
cg25949976	0.00382674	0.00215496	0.0784843
cg25950090	-0.00631871	0.00602119	0.296248
cg25950100	0.00219464	0.00626688	0.726849
cg25950112	-0.0035312	0.00242734	0.148531
cg25950113	-0.000528988	0.00467435	0.9101
cg25950119	0.00526512	0.00733489	0.474364
cg25950235	0.000347628	0.00173921	0.841939
cg25950278	-0.00444048	0.00515496	0.390858
cg25950293	-0.00148186	0.00545704	0.786467
cg25950325	0.000738845	0.00318564	0.817016
cg25950369	-0.000640668	0.00211527	0.762545
cg25950380	0.000590235	0.00665186	0.929453
cg25950438	0.0014844	0.0111394	0.894229
cg25950505	-0.00474843	0.00440833	0.283728
cg25950520	-3.72811e-05	0.00329891	0.991003
cg25950548	-0.000446282	0.00104537	0.670263
cg25950564	0.00735281	0.00780426	0.348142
cg25950586	0.00964312	0.00779912	0.218883
cg25950625	-0.0105085	0.00605529	0.0854151
cg25950638	0.00217229	0.00316694	0.494176
cg25950643	-0.00386103	0.00490954	0.433274
cg25950658	-0.00163376	0.00370341	0.659955
cg25950668	0.000407855	0.00271641	0.88092
cg25950704	-0.00146905	0.00375003	0.695992
cg25950728	0.0104712	0.0138318	0.450617
cg25950739	-0.00328932	0.00637531	0.606909
cg25950757	0.00450347	0.00335675	0.182435
cg25950769	9.84619e-05	0.00315479	0.975157
cg25950792	0.000367178	0.00480398	0.939212
cg25950829	0.0016986	0.000970246	0.0827375
cg25950875	-0.00188451	0.00488126	0.700177
cg25950899	-0.00336844	0.00393724	0.394083
cg25950903	0.00395122	0.00396035	0.320578
cg25950936	-0.00213988	0.00883157	0.808991
cg25951073	-0.00476487	0.00533145	0.373383
cg25951075	0.00521086	0.00668865	0.437588
cg25951097	-0.00424845	0.00755406	0.574963
cg25951128	0.000133047	0.00132241	0.92004
cg25951168	0.00250625	0.00449681	0.578407
cg25951177	-0.0114379	0.0385092	0.767004
cg25951185	-0.00335259	0.0042056	0.427038
cg25951210	0.00136473	0.00212889	0.522797
cg25951217	-0.00921211	0.00858882	0.28577
cg25951256	0.0112082	0.0115108	0.3323
cg25951285	-0.00245768	0.00347743	0.481189
cg25951288	-6.5695e-05	0.00250794	0.979149
cg25951430	0.0103691	0.0106316	0.331505
cg25951472	0.00115929	0.00154683	0.455151
cg25951501	0.000402724	0.00278969	0.885474
cg25951582	0.00221703	0.00201938	0.274612
cg25951608	-0.000365217	0.00918759	0.968362
cg25951717	-0.0883427	0.0533365	0.100455
cg25951738	0.0435965	0.0148293	0.00398896
cg25951771	0.00275196	0.00746057	0.712923
cg25951811	0.00127589	0.00725033	0.86063
cg25951870	0.000848084	0.00382449	0.824912
cg25951908	-0.00543381	0.00870846	0.533917
cg25951934	-0.00512971	0.00476605	0.284104
cg25951981	0.000907458	0.0010795	0.402346
cg25952029	0.000140491	0.00119361	0.906514
cg25952037	-0.017181	0.0130526	0.190765
cg25952082	-0.0011422	0.00557384	0.838006
cg25952096	0.00947828	0.00528623	0.0756696
cg25952103	0.00761325	0.00995761	0.446138
cg25952104	-0.00423655	0.0120268	0.725307
cg25952192	0.0152295	0.00644454	0.0198436
cg25952208	0.00531985	0.00611632	0.386281
cg25952247	0.00145103	0.0143319	0.919537
cg25952292	0.00793256	0.00698276	0.258373
cg25952423	-0.00222374	0.00157109	0.159722
cg25952447	-0.000223863	0.00456954	0.961014
cg25952449	0.00303474	0.00417732	0.469059
cg25952496	-0.00446074	0.00376556	0.238677
cg25952510	-0.00236024	0.00337101	0.485281
cg25952512	-0.00809827	0.0052684	0.127079
cg25952543	-0.00317381	0.00204819	0.124065
cg25952573	-0.00269953	0.00400935	0.502137
cg25952581	-0.00046759	0.00181591	0.797268
cg25952596	-0.00948259	0.0148077	0.523233
cg25952615	0.00132159	0.00439943	0.764429
cg25952618	0.00535304	0.00601191	0.375156
cg25952661	-0.00549695	0.00315807	0.0844999
cg25952663	-0.00244599	0.00318953	0.444766
cg25952768	0.000666772	0.00434049	0.878188
cg25952784	-0.00312529	0.00512137	0.542935
cg25952881	0.00776406	0.00877048	0.377919
cg25952886	0.00389208	0.00406458	0.340347
cg25952964	0.00396283	0.00360674	0.274243
cg25953012	-0.00180871	0.00424289	0.670713
cg25953130	-0.0144478	0.00735788	0.0520576
cg25953133	0.00260291	0.00320219	0.418026
cg25953146	-0.00232464	0.00439552	0.597945
cg25953222	0.000311667	0.00094699	0.742685
cg25953310	-0.00274996	0.00358065	0.4441
cg25953341	0.000297155	0.000925698	0.748804
cg25953350	-0.0072816	0.00909016	0.424803
cg25953395	-0.00767002	0.00901566	0.396727
cg25953417	-0.000824979	0.00271139	0.761491
cg25953453	0.00615978	0.00867375	0.479079
cg25953464	-0.000357131	0.00387356	0.926706
cg25953493	0.000661654	0.00626788	0.916118
cg25953503	-0.00206209	0.00525576	0.695546
cg25953504	0.000519214	0.00138312	0.708077
cg25953521	0.00368924	0.00340986	0.281607
cg25953536	0.00105579	0.00274426	0.70117
cg25953592	-0.00445329	0.00388041	0.253565
cg25953672	0.00642116	0.00343917	0.0645076
cg25953688	0.0076419	0.00398695	0.0578205
cg25953692	0.0131841	0.0124292	0.291094
cg25953699	-0.0109555	0.0149408	0.464931
cg25953715	0.00701625	0.00414967	0.0936566
cg25953727	0.00296659	0.00161226	0.0684125
cg25953788	0.00200725	0.00867904	0.817522
cg25953789	0.00503051	0.00414496	0.227437
cg25953919	-0.0144304	0.00979543	0.143508
cg25953930	0.00715002	0.00908377	0.432874
cg25953952	2.00507e-05	0.00711586	0.997757
cg25953958	-0.00368254	0.00577481	0.524977
cg25953970	-0.00403475	0.00745365	0.589368
cg25954010	0.00159032	0.00520353	0.760459
cg25954028	2.39929e-05	0.00396378	0.995181
cg25954083	-0.000146791	0.00604554	0.980672
cg25954134	-0.000326254	0.00393658	0.934097
cg25954143	-0.000444952	0.00387497	0.908788
cg25954162	0.000183674	0.00140785	0.896433
cg25954182	-0.00655848	0.00432553	0.13228
cg25954194	-0.00775533	0.00897426	0.389339
cg25954220	0.00547396	0.00344939	0.115346
cg25954235	0.00198664	0.0049685	0.69003
cg25954266	0.00258495	0.00618049	0.676569
cg25954269	0.00267607	0.00528306	0.613475
cg25954315	0.00264971	0.0045807	0.56412
cg25954336	0.000189322	0.00379109	0.96026
cg25954354	0.000986538	0.00482981	0.838521
cg25954358	-0.000361616	0.00918215	0.968656
cg25954397	-0.00933493	0.00606677	0.126698
cg25954441	0.000248878	0.00106728	0.81604
cg25954484	-0.00813025	0.00813501	0.319748
cg25954490	0.00898679	0.00541919	0.10005
cg25954512	-0.000211163	0.00452873	0.962893
cg25954600	0.00198185	0.00366406	0.589658
cg25954611	-0.000630315	0.000986746	0.524269
cg25954627	-0.00167144	0.00439647	0.704533
cg25954639	0.00533082	0.00280062	0.05955
cg25954642	-0.00293929	0.0048375	0.544679
cg25954675	-0.000976373	0.00282868	0.730614
cg25954705	3.70139e-05	0.00346903	0.991506
cg25954712	0.0108678	0.00734648	0.141863
cg25954729	0.000662704	0.0010065	0.511618
cg25954914	0.00244308	0.00535227	0.648945
cg25954993	0.00933019	0.00440666	0.0364479
cg25955005	-0.0025245	0.00347489	0.46905
cg25955008	-0.00261465	0.00365781	0.476213
cg25955013	0.00140375	0.00399732	0.726118
cg25955126	-0.00387997	0.00612209	0.527526
cg25955144	0.00496733	0.00444121	0.265762
cg25955180	0.002168	0.00484158	0.655171
cg25955267	-0.00989161	0.00708042	0.165164
cg25955289	-0.00629269	0.00340555	0.0672735
cg25955330	0.00451369	0.00924269	0.626255
cg25955359	-0.00112258	0.00107766	0.299802
cg25955365	-0.00254384	0.00518539	0.624685
cg25955475	-0.00627275	0.00460113	0.17552
cg25955583	0.000128294	0.00366782	0.972159
cg25955614	-0.00901112	0.0144467	0.534059
cg25955624	0.0149858	0.00575104	0.0104128
cg25955692	0.000850241	0.00334847	0.800024
cg25955808	0.00217283	0.00364467	0.552267
cg25955816	-0.00273139	0.00442311	0.538141
cg25955817	-0.0015243	0.00378215	0.687697
cg25955818	-0.0018064	0.00394885	0.648234
cg25955837	-0.000388018	0.00127678	0.761765
cg25955874	0.000864843	0.00370271	0.815745
cg25955899	0.00089634	0.00111569	0.423448
cg25955968	0.000637621	0.0165991	0.969427
cg25955969	0.000515776	0.00137296	0.707876
cg25956012	0.00500133	0.003557	0.162477
cg25956036	-0.000171247	0.00199019	0.931584
cg25956062	0.0038111	0.00350387	0.27907
cg25956080	0.00366	0.00255227	0.154353
cg25956089	-0.00158278	0.00617288	0.798106
cg25956106	-0.0251484	0.0104592	0.0178373
cg25956223	0.00090681	0.00884763	0.918549
cg25956256	0.000180214	0.00153248	0.906598
cg25956276	-0.000430236	0.00276024	0.876417
cg25956283	-0.000736143	0.00191682	0.701674
cg25956295	-0.0111977	0.0128027	0.383644
cg25956344	-0.000216366	0.00336096	0.948785
cg25956459	0.012423	0.0108151	0.253136
cg25956481	-0.00874371	0.00566004	0.125212
cg25956483	-7.47877e-05	0.00445388	0.986633
cg25956516	0.0034781	0.00504664	0.492128
cg25956615	-0.00132293	0.00119499	0.270638
cg25956624	0.00305795	0.00308719	0.324051
cg25956753	0.00031339	0.0034825	0.928456
cg25956820	0.00255342	0.00570423	0.655281
cg25956844	-0.00120965	0.0018998	0.525605
cg25956901	-0.000294726	0.0108914	0.97846
cg25956966	0.00128489	0.00350431	0.714565
cg25956985	-0.00803993	0.0082539	0.332118
cg25957043	-0.00759481	0.00554284	0.173364
cg25957058	-0.00990855	0.00625289	0.115869
cg25957092	-0.000617531	0.00487318	0.899389
cg25957114	-0.0100772	0.00580113	0.0851183
cg25957147	-0.00592978	0.0103267	0.566972
cg25957194	-0.00546732	0.00325054	0.0953604
cg25957222	-0.00290368	0.00387668	0.455421
cg25957240	0.000737069	0.00193801	0.704426
cg25957300	-0.000137921	0.00771513	0.985769
cg25957306	0.000491683	0.00314612	0.876092
cg25957319	-0.00175013	0.00601284	0.77154
cg25957332	0.000624644	0.00346671	0.857334
cg25957379	-0.00110378	0.0062134	0.859322
cg25957451	0.00178364	0.00193774	0.359303
cg25957478	0.00080276	0.00546771	0.883539
cg25957505	-0.0048128	0.00434446	0.270322
cg25957513	0.00167407	0.00383705	0.663465
cg25957599	-0.000895518	0.0045125	0.843051
cg25957642	-0.00405832	0.0105426	0.701009
cg25957677	0.00317312	0.00825778	0.701516
cg25957688	0.0076357	0.00486685	0.119487
cg25957701	5.98382e-05	0.0034675	0.986262
cg25957804	-0.00182555	0.00769681	0.812948
cg25957967	-0.0123136	0.00983809	0.213314
cg25958023	0.00652315	0.00488002	0.184027
cg25958061	0.00513099	0.00577645	0.376304
cg25958062	0.00214757	0.00304884	0.482653
cg25958158	-0.0020075	0.00110646	0.0723018
cg25958241	-0.000296857	0.00880289	0.973158
cg25958261	0.00543807	0.00632624	0.391843
cg25958283	0.000196259	0.00335864	0.953507
cg25958361	-0.000153991	0.0010448	0.883091
cg25958450	-0.0268484	0.0288928	0.354762
cg25958454	-0.00244582	0.00389367	0.531182
cg25958487	-0.00121755	0.00359316	0.735355
cg25958499	-0.00692799	0.00869746	0.427396
cg25958540	0.0221465	0.00790785	0.00601039
cg25958561	-0.00038269	0.00424395	0.928311
cg25958574	0.00365288	0.0072684	0.616254
cg25958582	-0.000746653	0.00443443	0.866591
cg25958703	0.00835156	0.00581684	0.153859
cg25958716	0.00297872	0.00387238	0.443381
cg25958733	0.00609555	0.00823516	0.460736
cg25958740	0.000442744	0.00128969	0.732021
cg25958750	-0.00480145	0.00907278	0.597703
cg25958766	-0.00408037	0.0104425	0.696728
cg25958850	0.00150232	0.00556397	0.78765
cg25958857	-0.00196656	0.0013098	0.136059
cg25958911	-0.035265	0.0168297	0.0383888
cg25958926	-0.00196685	0.00120587	0.105688
cg25958965	0.00669739	0.0058407	0.253959
cg25959035	-0.00408471	0.00412803	0.324549
cg25959131	0.000795397	0.00614474	0.897239
cg25959149	-0.00187818	0.00952986	0.844119
cg25959239	-0.00131762	0.00100262	0.191468
cg25959317	-0.0209302	0.00990448	0.0368034
cg25959325	0.00180964	0.00681255	0.79101
cg25959440	0.00145305	0.00137456	0.292739
cg25959472	0.00209675	0.00831272	0.801322
cg25959474	0.00794749	0.008558	0.355061
cg25959477	-0.00250753	0.00657906	0.703822
cg25959488	-0.0056963	0.00324732	0.0821391
cg25959506	0.000196539	0.001181	0.868129
cg25959516	0.000792271	0.00325873	0.808355
cg25959580	0.008071	0.00686198	0.242013
cg25959693	0.000113372	0.00543069	0.983382
cg25959752	0.00766537	0.00777487	0.3263
cg25959792	0.0151204	0.00471216	0.00173877
cg25959798	-0.00371112	0.00881261	0.674478
cg25959799	0.00387294	0.00309345	0.213186
cg25959826	0.00039353	0.00320101	0.902375
cg25959967	-0.00455507	0.00331325	0.171936
cg25960038	-0.000936581	0.00635794	0.883153
cg25960044	-0.0207516	0.0294308	0.482213
cg25960063	0.00420115	0.00355032	0.23919
cg25960072	0.00521855	0.00441948	0.240181
cg25960076	0.00862435	0.00562765	0.12822
cg25960090	0.00762123	0.00668051	0.25638
cg25960191	-0.000288756	0.00163982	0.860541
cg25960196	0.00118788	0.0054601	0.828171
cg25960268	0.00703033	0.00347602	0.0455047
cg25960272	0.0160419	0.0113654	0.160877
cg25960313	0.000416224	0.00128807	0.747193
cg25960334	0.00373392	0.00712128	0.601083
cg25960366	-0.0145319	0.0082067	0.0793247
cg25960378	-0.00620796	0.00615483	0.315325
cg25960382	-0.00585277	0.00427707	0.173923
cg25960393	-0.00455806	0.00337619	0.179719
cg25960403	0.00175646	0.00740215	0.812865
cg25960479	-0.000639714	0.00442663	0.885354
cg25960567	0.00724568	0.00777503	0.353384
cg25960577	0.00240048	0.00781106	0.759172
cg25960583	-0.00518805	0.0046272	0.264598
cg25960632	-0.00130297	0.00215067	0.545846
cg25960769	0.00604015	0.00677827	0.374783
cg25960785	-0.00432289	0.00423064	0.309074
cg25960834	-0.00115901	0.00400953	0.773066
cg25960854	-0.00932501	0.00802608	0.247771
cg25960893	-0.000988217	0.00320233	0.758204
cg25961012	0.00706022	0.00631547	0.265991
cg25961021	0.000867661	0.00338163	0.797973
cg25961099	-0.00161036	0.00426903	0.706726
cg25961123	-0.00521309	0.00487719	0.287426
cg25961136	0.00118027	0.00340956	0.729868
cg25961199	-0.00172317	0.00412885	0.677223
cg25961205	0.00179977	0.00198197	0.365789
cg25961221	0.00593588	0.0054472	0.278179
cg25961246	-0.0158702	0.00679057	0.0212115
cg25961292	-0.0104636	0.00568127	0.0681553
cg25961303	-0.0070382	0.00390028	0.0738342
cg25961336	-0.00299316	0.00120854	0.0147566
cg25961338	0.0101494	0.00686647	0.142185
cg25961397	0.00310707	0.00691987	0.654294
cg25961428	-0.00323079	0.00616428	0.601234
cg25961432	0.000568098	0.00442522	0.898081
cg25961438	0.00116447	0.00315653	0.712893
cg25961487	-0.00217714	0.00330957	0.511995
cg25961533	-0.00615194	0.00873407	0.48267
cg25961567	0.00656238	0.00980695	0.504773
cg25961579	-0.000354619	0.00106284	0.739265
cg25961618	0.00464675	0.00546465	0.396956
cg25961674	-0.00073381	0.00197883	0.711465
cg25961684	-0.00164596	0.00124171	0.187684
cg25961702	-0.00782044	0.00533662	0.145606
cg25961733	-0.00242595	0.00594618	0.684064
cg25961805	-0.00852293	0.00685839	0.216573
cg25961807	-0.000358401	0.00503121	0.943337
cg25961816	-0.00153064	0.00529585	0.773095
cg25961822	0.00618431	0.0038038	0.106798
cg25961882	0.00113053	0.00301151	0.70807
cg25961894	-0.000791875	0.00725202	0.913244
cg25961903	6.91614e-05	0.00249481	0.977933
cg25961952	-0.00214122	0.00515353	0.678581
cg25961956	-0.00525229	0.00802354	0.514061
cg25962009	0.00191158	0.00906765	0.833416
cg25962015	-0.000641337	0.00375942	0.86485
cg25962137	0.00172474	0.00260223	0.508826
cg25962202	-0.00346298	0.00650877	0.595746
cg25962210	-0.00121965	0.00149565	0.416537
cg25962218	-0.000280414	0.00757708	0.970544
cg25962264	0.000830963	0.00207075	0.688974
cg25962286	-0.00320693	0.00190043	0.0942955
cg25962332	0.00142715	0.00490022	0.771404
cg25962358	-0.00570985	0.00484773	0.241357
cg25962383	0.00538643	0.0060238	0.373137
cg25962605	-0.00020241	0.00254361	0.936716
cg25962624	-0.00405566	0.00282402	0.153753
cg25962639	-0.0153296	0.0121251	0.20875
cg25962657	-0.0129423	0.00882039	0.145094
cg25962682	-0.000229879	0.00121423	0.850184
cg25962699	0.000642497	0.00622427	0.917969
cg25962735	0.00307684	0.00194182	0.115897
cg25962755	-0.00166484	0.00305777	0.587207
cg25962774	-0.00104099	0.00138143	0.452697
cg25962829	0.00393099	0.00834867	0.638662
cg25962840	-0.0166087	0.00828371	0.0473767
cg25962880	0.00107246	0.00411639	0.794931
cg25962889	0.0042864	0.0186224	0.818376
cg25962907	-0.00323952	0.00635241	0.611078
cg25962947	0.00513566	0.00605627	0.398252
cg25962992	0.0013921	0.00595984	0.815737
cg25963032	-0.00112573	0.00310785	0.71787
cg25963041	0.00120588	0.00235433	0.609523
cg25963048	0.0102402	0.00920216	0.268177
cg25963061	0.00214221	0.00359469	0.55242
cg25963116	-0.000391775	0.00401559	0.922453
cg25963123	-0.000857998	0.00244091	0.725868
cg25963309	0.00457507	0.00344547	0.186926
cg25963412	0.00177608	0.00507686	0.727117
cg25963419	0.00323205	0.00636645	0.612684
cg25963429	0.00626994	0.00633018	0.324073
cg25963505	0.00829353	0.00847529	0.329909
cg25963511	-0.000945816	0.00560466	0.866294
cg25963539	-0.0039687	0.00832476	0.63448
cg25963540	0.00428439	0.0077585	0.581899
cg25963583	-0.00216084	0.00326641	0.509629
cg25963596	-0.00211081	0.00633112	0.739454
cg25963609	0.000355444	0.0046878	0.939695
cg25963628	-0.00136119	0.00275845	0.622652
cg25963822	0.00440858	0.00316377	0.16624
cg25963917	-0.000894076	0.00290486	0.758816
cg25963925	-0.000974411	0.0014374	0.499233
cg25963939	0.0155512	0.0355773	0.662874
cg25963980	0.0148737	0.00779032	0.058788
cg25964007	0.000676814	0.00100923	0.503842
cg25964019	0.00299268	0.00357837	0.404753
cg25964032	0.000595868	0.00105448	0.573146
cg25964040	-0.00328861	0.00473054	0.488377
cg25964067	0.00026028	0.00430545	0.951902
cg25964085	0.0068357	0.00326065	0.0382963
cg25964141	0.00327107	0.0039479	0.409116
cg25964180	0.000172265	0.0016308	0.916063
cg25964213	-0.00177649	0.00616474	0.77375
cg25964253	-0.00437325	0.00373196	0.243749
cg25964299	-0.00731169	0.00564754	0.198098
cg25964300	0.00392082	0.00647405	0.545992
cg25964338	0.00289293	0.00594916	0.627722
cg25964381	0.000977403	0.00704904	0.88997
cg25964517	0.00312903	0.00165863	0.0618148
cg25964527	-0.00864688	0.00429758	0.0466167
cg25964534	0.00314846	0.00391822	0.423363
cg25964609	-0.0123636	0.0090425	0.174275
cg25964728	0.004712	0.00545407	0.389466
cg25964744	-0.00128324	0.00380815	0.736768
cg25964791	-0.0016897	0.00426234	0.692546
cg25964809	-0.00146711	0.00447403	0.743587
cg25964825	0.002705	0.00556108	0.627623
cg25964908	0.00029065	0.00343581	0.932735
cg25964940	0.01484	0.00907941	0.10497
cg25964954	-0.00241261	0.00332024	0.468964
cg25964984	0.00257049	0.00333809	0.442893
cg25965079	0.0028724	0.00992738	0.772855
cg25965156	0.00884671	0.00955215	0.35636
cg25965185	-0.000341222	0.00653014	0.95842
cg25965286	0.00772755	0.00445767	0.0857519
cg25965290	0.00141571	0.00100723	0.162628
cg25965299	0.00523251	0.00811811	0.520539
cg25965344	0.00372548	0.00773149	0.630847
cg25965355	0.00141009	0.00240529	0.558892
cg25965364	-0.0025322	0.00324238	0.436468
cg25965372	-0.00554827	0.0040951	0.17819
cg25965425	-0.00403095	0.00304734	0.188604
cg25965471	0.000251484	0.00377774	0.947043
cg25965498	0.00789975	0.00689554	0.25439
cg25965499	0.000507446	0.00154896	0.743822
cg25965526	-0.00496656	0.00647973	0.445005
cg25965539	0.00116043	0.00115156	0.315771
cg25965567	0.0092341	0.00553946	0.098315
cg25965576	-0.00244327	0.0034351	0.478398
cg25965586	-0.00897053	0.00762457	0.241878
cg25965591	-0.00249623	0.00597832	0.677078
cg25965774	6.3601e-05	0.00447236	0.988679
cg25965776	-0.00301286	0.00569582	0.59788
cg25965864	0.00752467	0.00538932	0.16541
cg25965888	0.00679808	0.00361701	0.0627788
cg25965893	0.00270379	0.00476537	0.57159
cg25965956	-0.00035092	0.00121483	0.773221
cg25966016	-0.000275125	0.00161871	0.865344
cg25966022	-0.00355455	0.00330668	0.284702
cg25966128	-0.000226305	0.00127667	0.859622
cg25966133	0.016295	0.00845318	0.0564281
cg25966197	-0.00421591	0.00445504	0.346021
cg25966295	0.000587651	0.00299029	0.844559
cg25966300	0.00467169	0.0030521	0.128676
cg25966412	0.00608008	0.00351916	0.0867975
cg25966416	-0.00517378	0.00639258	0.420035
cg25966434	-0.00688877	0.0055527	0.21734
cg25966459	-0.0016305	0.00589322	0.782541
cg25966489	-0.000956082	0.00478924	0.842131
cg25966498	-0.00634414	0.00596077	0.289475
cg25966517	0.000702183	0.00491731	0.886706
cg25966587	-0.00306648	0.00409023	0.455002
cg25966599	0.00316259	0.00359112	0.380382
cg25966649	0.00329045	0.00818416	0.688413
cg25966682	0.000963942	0.00411351	0.815152
cg25966737	-0.00149922	0.00577968	0.795806
cg25966745	0.000760483	0.0088775	0.931886
cg25966809	-0.00291043	0.00616945	0.638024
cg25966812	0.00726007	0.00440963	0.102482
cg25966817	-0.00624146	0.00505071	0.219134
cg25966829	-0.00533781	0.0048747	0.275864
cg25966852	7.38062e-05	0.00136175	0.956873
cg25966908	-0.0165267	0.0109874	0.135356
cg25966954	-0.0109664	0.00590555	0.0659436
cg25966976	0.0058626	0.00333175	0.0812033
cg25967146	-0.00697763	0.0046865	0.13933
cg25967157	0.000663892	0.00116932	0.571334
cg25967165	0.00358131	0.00395047	0.36659
cg25967170	-0.01016	0.00958296	0.29133
cg25967324	-0.00260717	0.00610893	0.670359
cg25967384	-0.0161413	0.00957171	0.0945105
cg25967418	0.0109336	0.00834457	0.192787
cg25967419	-0.0012215	0.00148891	0.413731
cg25967459	-0.00181311	0.00500827	0.718016
cg25967505	0.000322974	0.00164631	0.844825
cg25967516	-0.00471953	0.00476628	0.324216
cg25967612	-0.0032518	0.00422412	0.443029
cg25967669	-0.00328763	0.0068969	0.634517
cg25967745	0.000227029	0.00114981	0.843834
cg25967755	0.00524611	0.00620569	0.399706
cg25967799	-0.0174481	0.00726733	0.0180023
cg25967862	-0.00363216	0.00372234	0.33128
cg25967886	0.00857529	0.00452885	0.0608744
cg25967895	0.00853189	0.0043619	0.0529549
cg25967897	-0.00852805	0.00778596	0.27573
cg25967904	-0.00283798	0.00549297	0.606414
cg25967906	-0.000745206	0.00109714	0.498397
cg25967957	0.00165326	0.00133988	0.219829
cg25967975	0.00490081	0.0072965	0.503179
cg25968076	0.00712378	0.00852386	0.405077
cg25968149	-0.00833005	0.00355109	0.0207469
cg25968206	-0.00871406	0.00454646	0.0578281
cg25968219	-9.88986e-05	0.00283751	0.972258
cg25968247	-0.00216656	0.00634176	0.733266
cg25968326	0.0031306	0.00465683	0.502802
cg25968367	-0.0020812	0.00131795	0.117129
cg25968394	0.0078386	0.00498938	0.11899
cg25968437	0.00169938	0.00423897	0.689261
cg25968469	0.00175796	0.00479071	0.714348
cg25968569	0.00407617	0.00559865	0.468094
cg25968571	0.000449111	0.0017644	0.799545
cg25968664	0.0056826	0.00545035	0.299374
cg25968713	-0.00869729	0.00877368	0.323679
cg25968721	0.00918888	0.00851257	0.282707
cg25968748	0.00118838	0.00560441	0.832458
cg25968766	0.00366383	0.00432993	0.399265
cg25968799	-0.00153443	0.00151796	0.314269
cg25968876	0.000369336	0.00110655	0.739176
cg25968886	0.00159252	0.00334049	0.634481
cg25968937	0.00178399	0.00202554	0.380339
cg25969082	0.00781357	0.00338794	0.0229344
cg25969107	0.00788175	0.00669759	0.241769
cg25969108	-0.00558839	0.00445442	0.212246
cg25969122	0.0123001	0.00530038	0.0221187
cg25969123	0.00424638	0.00468943	0.367133
cg25969212	-0.00068474	0.00117844	0.56237
cg25969246	-0.0220771	0.0101656	0.0319829
cg25969272	0.00112761	0.0042023	0.788938
cg25969318	0.0017531	0.00552829	0.751747
cg25969472	0.00102095	0.00370683	0.783498
cg25969486	0.00126791	0.00429958	0.768623
cg25969575	0.00190659	0.00649959	0.769805
cg25969599	0.00561687	0.00577207	0.332595
cg25969650	0.0013892	0.00704047	0.843937
cg25969659	0.000952492	0.00120353	0.430376
cg25969661	-0.0139554	0.00778875	0.0758762
cg25969673	0.00117577	0.0010547	0.267324
cg25969765	0.000255318	0.00874416	0.976758
cg25969791	-0.00566698	0.00570156	0.322397
cg25969802	-0.00907392	0.0075775	0.233647
cg25969810	0.00434795	0.00680219	0.523999
cg25969814	0.00378206	0.00691603	0.585566
cg25969878	-0.00313437	0.00401857	0.437052
cg25969900	0.000166152	0.00224457	0.941123
cg25969932	-0.00108729	0.0033148	0.743515
cg25969983	0.00558518	0.00616915	0.367228
cg25969984	-0.011219	0.00884627	0.20735
cg25969992	-0.000969703	0.00601956	0.872311
cg25970082	0.00202237	0.00133088	0.131436
cg25970099	0.00957494	0.0184994	0.605771
cg25970110	-0.000603084	0.00428117	0.888226
cg25970120	-0.00178396	0.00262955	0.4989
cg25970266	0.00312747	0.00152744	0.0429455
cg25970346	0.00256517	0.00520449	0.623064
cg25970356	0.00414388	0.00696719	0.553196
cg25970358	0.00409259	0.00452394	0.367592
cg25970363	-0.00265859	0.0113084	0.814562
cg25970372	0.0107401	0.00491394	0.0309241
cg25970377	0.00158724	0.00184187	0.390663
cg25970452	-0.00723285	0.00376362	0.0571745
cg25970454	-0.00847381	0.00620233	0.174604
cg25970471	0.00077986	0.00353022	0.825565
cg25970491	-0.00320534	0.00498872	0.521851
cg25970533	-0.00139463	0.000926557	0.135094
cg25970575	0.00198018	0.00252626	0.43479
cg25970576	0.00255699	0.00382197	0.504856
cg25970623	0.00157784	0.00298821	0.598529
cg25970726	-0.0181186	0.00732262	0.0148479
cg25970791	0.0170419	0.00899103	0.060613
cg25970832	-0.00287203	0.00136384	0.0374524
cg25970849	0.0124556	0.0157583	0.430958
cg25970929	-0.00658208	0.00606508	0.280145
cg25970939	0.0061485	0.00718546	0.393998
cg25971015	-0.00700215	0.00676078	0.302573
cg25971042	-0.00669717	0.00524165	0.204003
cg25971086	0.00145571	0.00290957	0.617833
cg25971128	-0.00620704	0.00544481	0.256721
cg25971161	-0.00326849	0.00946291	0.730441
cg25971170	0.00313957	0.00276551	0.258691
cg25971292	0.00136793	0.00318855	0.668737
cg25971314	0.000516657	0.00115787	0.656305
cg25971347	-0.00234907	0.00171838	0.174354
cg25971351	-4.35005e-05	0.00356826	0.990295
cg25971402	0.00173629	0.00530976	0.744278
cg25971458	-0.00114857	0.00292191	0.695001
cg25971473	-0.00702844	0.00483958	0.149219
cg25971534	-0.00184354	0.00595157	0.757321
cg25971548	0.00132888	0.0017127	0.439447
cg25971712	-0.000723846	0.00114612	0.528961
cg25971727	-0.00243429	0.00598631	0.685047
cg25971741	0.00649163	0.00432913	0.136551
cg25971807	-0.000923157	0.00377127	0.807069
cg25971812	0.00187619	0.00774173	0.808954
cg25971823	-0.0024313	0.00378194	0.521623
cg25971844	-0.00434066	0.00733579	0.555238
cg25971920	-0.00675732	0.00755315	0.3729
cg25972022	-0.000328815	0.00719927	0.963652
cg25972029	-0.00732316	0.00744006	0.327095
cg25972069	-0.00934291	0.0052943	0.0803384
cg25972092	0.00370555	0.00437195	0.398484
cg25972114	-0.0103992	0.00720355	0.151636
cg25972150	-0.00294388	0.00261071	0.261892
cg25972168	-0.0066014	0.00333035	0.0499065
cg25972205	0.00382721	0.00605441	0.528587
cg25972327	-0.00329319	0.00377902	0.385378
cg25972360	0.000468336	0.00133153	0.725704
cg25972376	0.01496	0.0108226	0.169633
cg25972405	-0.00135489	0.00130888	0.302827
cg25972409	-0.000161555	0.00343133	0.962531
cg25972433	0.00713547	0.00366708	0.0541823
cg25972499	0.000805365	0.00107181	0.453986
cg25972526	0.00439173	0.00382451	0.253287
cg25972537	-0.00765556	0.0127014	0.547905
cg25972578	0.000930262	0.0045743	0.839217
cg25972591	-4.777e-05	0.00435039	0.991258
cg25972607	-0.00335078	0.00362682	0.35753
cg25972680	0.0112182	0.00797965	0.162538
cg25972714	-0.010256	0.0108666	0.347298
cg25972787	0.000964469	0.00538329	0.858136
cg25972863	-0.00141314	0.00516567	0.784924
cg25972924	-0.00756232	0.00537621	0.162307
cg25972938	0.000415472	0.00482289	0.931504
cg25972997	0.00238302	0.00569443	0.676396
cg25973092	-0.00212911	0.000874516	0.0164867
cg25973153	-0.00586154	0.0115083	0.611522
cg25973251	0.0034963	0.00628289	0.578993
cg25973273	0.000511103	0.00291261	0.86102
cg25973282	-0.00659408	0.00672951	0.32926
cg25973315	0.00662751	0.00486275	0.175643
cg25973354	-0.0106766	0.00818375	0.194698
cg25973369	-0.0223076	0.0114614	0.0541208
cg25973374	0.00246727	0.00113125	0.0312739
cg25973378	0.0077353	0.00904096	0.394055
cg25973395	0.00516162	0.00347506	0.140265
cg25973405	0.00208527	0.00701563	0.76684
cg25973445	0.00654317	0.00535808	0.224584
cg25973481	-0.00358679	0.00413861	0.387978
cg25973522	0.000355999	0.00202602	0.860836
cg25973534	0.0013772	0.00246413	0.577346
cg25973537	-2.33718e-05	0.00405643	0.995413
cg25973545	-0.00109602	0.00202452	0.589324
cg25973563	-0.0045316	0.00711909	0.525723
cg25973569	0.00120954	0.00282059	0.668873
cg25973580	0.0295015	0.0210947	0.164718
cg25973583	-0.0196268	0.00961803	0.0436399
cg25973643	6.92138e-05	0.00108187	0.949103
cg25973708	0.00157889	0.00264221	0.551337
cg25973835	-0.00369994	0.00877812	0.674201
cg25973895	0.00085009	0.00112095	0.449826
cg25973941	-0.00659478	0.00425666	0.124134
cg25974054	0.00407391	0.00328675	0.217754
cg25974069	-0.00127142	0.0014319	0.376483
cg25974151	0.000610968	0.00718486	0.932385
cg25974159	-0.00188609	0.00690224	0.785158
cg25974167	0.00749444	0.00845013	0.377032
cg25974277	-0.00258998	0.00336507	0.443119
cg25974308	-0.000621067	0.00276661	0.822788
cg25974349	0.0101422	0.0131806	0.443229
cg25974355	0.00222356	0.00413012	0.591385
cg25974365	0.0038866	0.00548095	0.479729
cg25974380	0.00297667	0.00752823	0.693299
cg25974422	-0.00540426	0.00546287	0.324663
cg25974442	0.00761972	0.0147404	0.606225
cg25974448	0.00402721	0.00305214	0.189702
cg25974450	-0.00357156	0.00969382	0.713243
cg25974451	0.00168287	0.00498334	0.736222
cg25974459	-0.000641459	0.00330148	0.846298
cg25974475	-0.00353355	0.00180445	0.0526889
cg25974484	-0.00456485	0.00910498	0.617104
cg25974485	0.000481087	0.00139132	0.730159
cg25974497	0.00763003	0.006376	0.233958
cg25974530	0.00313409	0.0103869	0.763414
cg25974577	-0.00144986	0.00445674	0.745547
cg25974586	-0.000109193	0.00156572	0.944525
cg25974617	0.00617845	0.00379102	0.105961
cg25974626	-0.00196503	0.00509163	0.700278
cg25974705	-0.000858105	0.00247382	0.729337
cg25974723	-0.000707998	0.00150382	0.6387
cg25974764	0.00113982	0.000879958	0.197877
cg25974777	0.00352049	0.00408701	0.390866
cg25974811	-0.00182737	0.00361751	0.614449
cg25974831	0.00513044	0.00542974	0.346756
cg25974870	0.000870683	0.00130137	0.504839
cg25974881	0.00187753	0.00332154	0.573028
cg25974897	0.00184849	0.00128923	0.154417
cg25974903	0.000457447	0.00133364	0.732238
cg25974922	0.00127834	0.00527822	0.809075
cg25974996	0.0158643	0.00833882	0.0596785
cg25975038	0.0020006	0.00400261	0.61818
cg25975071	0.00406318	0.00411789	0.32591
cg25975192	0.00969453	0.00520165	0.0649772
cg25975246	-0.00313876	0.0102968	0.761062
cg25975248	0.000116634	0.001428	0.93505
cg25975294	0.00357021	0.00356509	0.318775
cg25975347	-0.00884452	0.00878168	0.316031
cg25975365	0.00662099	0.00344166	0.0569204
cg25975379	0.000700455	0.00117737	0.55309
cg25975382	5.90566e-05	0.00343334	0.986307
cg25975435	0.00143491	0.0057623	0.803804
cg25975485	-0.000610274	0.00175938	0.729342
cg25975588	0.0131758	0.012634	0.299245
cg25975621	-0.00667237	0.0048699	0.173389
cg25975689	0.0028511	0.00261736	0.278358
cg25975712	0.00084153	0.00109835	0.445183
cg25975805	-0.00391047	0.00179008	0.0310076
cg25975818	-0.00087033	0.00398215	0.827392
cg25975823	-0.00157464	0.00360593	0.663184
cg25975856	0.0131718	0.0110808	0.23707
cg25975873	0.00185656	0.00336622	0.58237
cg25975961	-0.00613318	0.00671931	0.363324
cg25975979	-0.00182544	0.00151586	0.231041
cg25975995	-0.0100498	0.00565193	0.0780993
cg25975997	-0.0018124	0.0032859	0.582342
cg25976004	0.00169055	0.00163728	0.304045
cg25976016	-0.00281551	0.00149406	0.0620937
cg25976094	-9.85008e-06	0.003091	0.997463
cg25976133	0.00742837	0.00730497	0.311396
cg25976181	0.00239986	0.00322517	0.458372
cg25976216	-0.00533142	0.00505079	0.29344
cg25976221	-0.00152321	0.00445708	0.733179
cg25976227	0.000637275	0.00963997	0.94741
cg25976231	0.00298288	0.00459395	0.517469
cg25976242	0.00178431	0.00501524	0.722676
cg25976257	9.2312e-05	0.00104331	0.929653
cg25976264	-0.000532938	0.00650537	0.934854
cg25976340	-0.00273524	0.00443722	0.538861
cg25976434	0.00711491	0.0041996	0.0930087
cg25976440	0.00159904	0.00276309	0.563945
cg25976451	0.00200634	0.0087825	0.819715
cg25976453	-0.00112652	0.00801082	0.888419
cg25976489	-0.00192054	0.00423926	0.651399
cg25976504	-0.00172536	0.00080844	0.0350084
cg25976515	0.00616521	0.00700507	0.380686
cg25976563	0.00505409	0.00185993	0.00762644
cg25976621	0.00148702	0.00369258	0.687933
cg25976672	0.000122265	0.00191526	0.949214
cg25976755	0.000329196	0.00396475	0.933975
cg25976772	-0.00242971	0.0010863	0.0272876
cg25976775	-0.00124108	0.00528286	0.814696
cg25976786	-0.000801922	0.000989662	0.419487
cg25976804	0.0043432	0.00946783	0.647315
cg25976932	-0.00108558	0.00460997	0.814262
cg25976986	-0.00302556	0.00538203	0.57513
cg25977026	-0.00153445	0.00506414	0.76245
cg25977040	-0.00484647	0.00604886	0.424701
cg25977056	0.00560329	0.00818991	0.495281
cg25977134	0.00233487	0.00367857	0.526904
cg25977206	0.00247898	0.00315189	0.433231
cg25977242	0.00327397	0.00156914	0.0392058
cg25977277	-0.00442216	0.00551401	0.424259
cg25977313	-0.00807633	0.00646119	0.213914
cg25977327	0.00136163	0.00278428	0.625768
cg25977384	0.00752409	0.00423211	0.0781413
cg25977492	-0.00254701	0.00348746	0.466712
cg25977493	-0.00564536	0.00800431	0.482094
cg25977504	0.000946371	0.00629704	0.880808
cg25977511	0.00126645	0.00570733	0.824797
cg25977528	0.000618899	0.00232245	0.790356
cg25977619	-0.00176098	0.00332291	0.597195
cg25977683	-0.00123957	0.0101685	0.903194
cg25977744	0.00279402	0.00116689	0.0183071
cg25977769	-0.083104	0.0644068	0.199605
cg25977797	-0.00424986	0.00299104	0.158135
cg25977879	-0.0010949	0.00426013	0.797641
cg25977898	0.00634168	0.00528606	0.232787
cg25977900	-0.000261642	0.00643848	0.967657
cg25977913	-0.00445812	0.00597139	0.456882
cg25977938	0.00207602	0.00370951	0.576837
cg25978009	0.000673566	0.00302985	0.824477
cg25978011	0.00463715	0.00468141	0.324043
cg25978025	-0.00352809	0.008522	0.679667
cg25978090	0.000265824	0.00105089	0.80077
cg25978130	-0.0163232	0.00794721	0.042308
cg25978138	-0.00605105	0.00706402	0.393494
cg25978167	0.00120292	0.00132044	0.364254
cg25978208	0.00209924	0.00771111	0.785942
cg25978214	0.00225032	0.00155408	0.150407
cg25978218	0.0199498	0.0105781	0.0618911
cg25978261	-0.00476088	0.00557203	0.394694
cg25978276	0.00423072	0.00477326	0.377335
cg25978313	-0.0058452	0.0086917	0.502648
cg25978317	-0.000620845	0.00291751	0.83187
cg25978327	0.00990588	0.00767752	0.199623
cg25978374	-0.00354758	0.00386939	0.361201
cg25978487	0.00212742	0.0014537	0.146146
cg25978568	0.00370127	0.00804811	0.646485
cg25978632	-0.00154517	0.00263907	0.55939
cg25978832	0.00301353	0.00275428	0.276247
cg25978835	0.00138415	0.00115856	0.234722
cg25978993	-0.00578166	0.00558052	0.302413
cg25979005	0.000304133	0.00344876	0.929886
cg25979108	0.00124778	0.00220369	0.572375
cg25979148	0.00763474	0.0108608	0.483538
cg25979157	-0.00164595	0.00911303	0.856996
cg25979180	-0.0044229	0.00961251	0.646322
cg25979244	0.00386614	0.00964754	0.689376
cg25979359	0.00372678	0.00621098	0.549698
cg25979373	-0.00148513	0.00265925	0.577633
cg25979376	0.00307019	0.00428982	0.475671
cg25979460	-0.00204701	0.00433472	0.637677
cg25979474	0.00032035	0.00623138	0.959091
cg25979526	0.00397606	0.0055073	0.471822
cg25979543	0.00049446	0.00364664	0.892386
cg25979624	-0.00447585	0.0066151	0.500047
cg25979639	0.00463075	0.00824044	0.57527
cg25979644	-0.00100845	0.0039572	0.799315
cg25979829	0.00141523	0.00353244	0.689449
cg25979843	-0.0104837	0.00653463	0.111459
cg25979890	-0.0100283	0.00585399	0.0894662
cg25979929	0.0118096	0.0075741	0.121769
cg25979992	-0.000598472	0.00381826	0.875732
cg25980042	-0.00931673	0.00971137	0.339442
cg25980149	-0.000787743	0.004145	0.849617
cg25980168	-2.08197e-05	0.00331566	0.995001
cg25980187	0.00167723	0.00400134	0.675897
cg25980242	-0.00211359	0.00118021	0.0760177
cg25980344	0.00103304	0.00160246	0.520466
cg25980418	0.00113597	0.00337477	0.737044
cg25980484	-0.000159076	0.00446367	0.971635
cg25980504	-0.00517608	0.00854058	0.545703
cg25980539	-0.00787675	0.0103637	0.44883
cg25980564	-0.0137834	0.0104908	0.191583
cg25980574	0.000258249	0.00483774	0.957523
cg25980637	0.00120547	0.0121045	0.920849
cg25980638	0.0018708	0.00542916	0.731053
cg25980676	-0.000306479	0.00306874	0.920625
cg25980682	0.000446141	0.00392575	0.909723
cg25980747	-0.00528436	0.00330426	0.11258
cg25980784	-0.0106231	0.00512416	0.0404525
cg25980930	-0.00772993	0.00634514	0.225692
cg25981106	-0.00194958	0.00416415	0.640565
cg25981124	0.00137967	0.00161764	0.39554
cg25981174	0.00207903	0.00427104	0.627371
cg25981299	0.0112705	0.00550067	0.0428053
cg25981329	0.0024243	0.00353555	0.494324
cg25981343	-0.0072263	0.00295124	0.0158936
cg25981425	-0.00087323	0.00145693	0.550142
cg25981597	-0.00221561	0.00187405	0.239608
cg25981678	-0.00136558	0.00351116	0.698069
cg25981719	-0.00466454	0.00263781	0.0797269
cg25981801	-0.000965766	0.00174376	0.580792
cg25981875	-0.00538613	0.00598132	0.369791
cg25981920	-0.00234051	0.00343549	0.497105
cg25981934	-0.0117739	0.00661923	0.0779946
cg25981992	-0.00524768	0.00695476	0.452106
cg25981998	-0.00395187	0.00758096	0.603194
cg25982036	-0.0144353	0.0094054	0.127657
cg25982140	0.000421484	0.0013183	0.749778
cg25982178	0.000771358	0.00742094	0.9174
cg25982308	-0.0188631	0.00678488	0.00637481
cg25982416	-0.00106855	0.00585607	0.855545
cg25982483	-0.00735703	0.00505911	0.148683
cg25982485	0.0199373	0.0156989	0.206726
cg25982505	0.00106401	0.0027888	0.703532
cg25982521	0.00557575	0.00368225	0.132786
cg25982561	0.00200306	0.00520432	0.701054
cg25982641	-0.00457881	0.0054762	0.404863
cg25982671	-0.000688662	0.00438909	0.875603
cg25982711	-0.00287893	0.00450967	0.524522
cg25982713	-0.011558	0.00933754	0.218378
cg25982717	-0.00256321	0.00371588	0.491747
cg25982743	-0.00186727	0.00526399	0.723463
cg25982791	-0.00754818	0.00552256	0.174428
cg25982883	0.00986559	0.00330908	0.00352113
cg25982920	-0.00517756	0.00464087	0.266962
cg25982946	-0.0137472	0.0177337	0.439855
cg25982965	-0.00430201	0.00220258	0.0532942
cg25982969	-0.00392449	0.00376323	0.299263
cg25982983	0.00576724	0.00647243	0.374814
cg25983023	0.00172349	0.00129498	0.185925
cg25983043	0.00342788	0.00319943	0.286292
cg25983056	-0.00303714	0.00565628	0.592367
cg25983108	-7.89797e-05	0.00100931	0.937768
cg25983144	-0.00152105	0.00133984	0.258694
cg25983210	0.00161335	0.00445915	0.718178
cg25983268	0.00404264	0.00637421	0.527232
cg25983288	-0.00242679	0.00319061	0.448493
cg25983305	0.000539687	0.00140245	0.701103
cg25983317	-0.000520107	0.00236332	0.826213
cg25983380	0.00569134	0.00464469	0.223016
cg25983401	0.0110614	0.0112601	0.328043
cg25983544	-0.000835836	0.00653137	0.8984
cg25983552	0.000578529	0.00591419	0.92225
cg25983553	-0.000328826	0.00293017	0.910849
cg25983560	-0.00375412	0.00471168	0.427272
cg25983567	0.000653011	0.00382886	0.864885
cg25983575	0.00884418	0.00607268	0.148083
cg25983589	0.00588629	0.00604371	0.332179
cg25983594	0.0299615	0.0154325	0.0547144
cg25983622	-0.000364299	0.00656138	0.955822
cg25983629	0.000664665	0.00349764	0.849628
cg25983635	-2.3817e-05	0.00129942	0.985409
cg25983674	0.00298238	0.00334534	0.374571
cg25983732	0.00896398	0.00365165	0.0156358
cg25983781	-0.00926751	0.0161906	0.568198
cg25983802	0.0041882	0.00358734	0.245491
cg25983837	-0.000416437	0.00197035	0.832997
cg25983849	-0.00366636	0.00339963	0.283146
cg25983854	-0.0015185	0.00360446	0.674356
cg25983901	-0.000392821	0.00686274	0.954456
cg25984034	-0.000351956	0.00168054	0.834493
cg25984048	0.00173274	0.0057508	0.763741
cg25984050	-0.00142405	0.00208499	0.496016
cg25984068	-0.000447755	0.00378183	0.905966
cg25984124	0.00362652	0.00372282	0.33209
cg25984164	0.0103255	0.00532818	0.0551525
cg25984189	0.00548346	0.00753967	0.468571
cg25984203	0.00435448	0.00292262	0.139055
cg25984249	0.00160275	0.00517231	0.757235
cg25984265	0.00348134	0.00423018	0.412269
cg25984344	0.000332191	0.000866874	0.702294
cg25984364	0.000501384	0.00282757	0.859578
cg25984398	0.00116416	0.00367845	0.752227
cg25984400	0.00287908	0.00655984	0.661584
cg25984423	-0.000929545	0.0014013	0.508473
cg25984458	-0.0031129	0.00844115	0.71299
cg25984524	-0.00424605	0.00869013	0.626076
cg25984545	0.00353002	0.00340826	0.302561
cg25984584	-0.00453507	0.0045495	0.320997
cg25984597	-0.00203726	0.00356586	0.568925
cg25984601	-0.00900266	0.00522444	0.0876153
cg25984671	0.000928167	0.00161748	0.567231
cg25984701	-0.00386239	0.00786216	0.624201
cg25984770	-0.00325568	0.00348611	0.352364
cg25984791	-0.00117828	0.00125302	0.349061
cg25984814	-0.00250577	0.0042685	0.558361
cg25984862	-0.00176852	0.00306708	0.565358
cg25984892	0.00372772	0.00286648	0.196115
cg25984903	0.000471098	0.00614929	0.93907
cg25984941	-0.00203325	0.00359191	0.572482
cg25984973	-0.00148746	0.00243191	0.542014
cg25984991	-0.00463152	0.00766959	0.547144
cg25984996	-0.00676908	0.00525461	0.200325
cg25985013	-0.00379503	0.0055237	0.493474
cg25985031	0.00401644	0.00412491	0.332302
cg25985043	-0.00620828	0.00450927	0.171326
cg25985066	0.0157813	0.00793853	0.0492585
cg25985103	-0.00118418	0.00460382	0.797483
cg25985135	-5.37641e-05	0.00399242	0.98928
cg25985144	-0.000780807	0.00467051	0.867531
cg25985151	-0.0008902	0.000857659	0.301533
cg25985164	0.0141668	0.00714614	0.049879
cg25985168	0.00503296	0.00535754	0.349538
cg25985183	0.00134174	0.00302737	0.658474
cg25985185	0.000998765	0.00324189	0.758593
cg25985227	0.00284585	0.00800368	0.722833
cg25985229	0.00177122	0.00127582	0.167801
cg25985263	0.00175663	0.00588773	0.765985
cg25985323	0.00475874	0.0016985	0.00599018
cg25985347	-0.000535938	0.0068689	0.937948
cg25985355	-0.00239694	0.0102573	0.815658
cg25985437	-0.00127702	0.00155366	0.412857
cg25985480	-0.00143283	0.0029518	0.628334
cg25985488	-0.0011449	0.00136946	0.404923
cg25985504	0.00272482	0.00381876	0.477
cg25985506	0.0107139	0.0076935	0.166502
cg25985537	-0.00171439	0.00263713	0.516961
cg25985538	-0.00307597	0.00864214	0.722565
cg25985563	-0.00343732	0.00696041	0.622387
cg25985583	0.00816224	0.00557065	0.145662
cg25985600	-0.000109328	0.00415596	0.97906
cg25985611	-0.0114904	0.00717338	0.112014
cg25985643	-0.00573872	0.00489291	0.243338
cg25985646	0.00168503	0.00322128	0.601943
cg25985652	0.00188606	0.00302787	0.534616
cg25985659	0.00117884	0.000844871	0.165689
cg25985678	-0.000534748	0.00147992	0.718529
cg25985721	-0.00467939	0.003765	0.216512
cg25985724	-0.000917171	0.0014172	0.518845
cg25985734	-0.0051839	0.00522647	0.323405
cg25985748	-0.00460968	0.00579633	0.428135
cg25985757	-0.00209644	0.0059197	0.723895
cg25985778	0.00129462	0.00305353	0.672397
cg25985873	-0.00110905	0.00599429	0.85355
cg25985943	0.00196487	0.00245132	0.424508
cg25985952	0.00219165	0.00753733	0.771763
cg25985959	-0.00353414	0.00410738	0.391388
cg25986105	-0.000661083	0.00163649	0.687009
cg25986116	-0.00035599	0.00364542	0.922382
cg25986168	0.000241512	0.00416587	0.953873
cg25986185	-0.000897493	0.00173057	0.605056
cg25986200	-0.0130671	0.00610282	0.0344285
cg25986202	-0.000702658	0.0013145	0.594024
cg25986210	-0.00185252	0.00924097	0.841478
cg25986240	0.0201202	0.0144314	0.166018
cg25986312	-0.000853733	0.00720224	0.905854
cg25986322	0.0239517	0.0174099	0.171644
cg25986352	-0.00494239	0.00277353	0.0774614
cg25986403	0.000631344	0.00109831	0.566557
cg25986451	-0.00405804	0.0038842	0.298385
cg25986496	0.00104155	0.00296547	0.726079
cg25986527	0.0106039	0.00643048	0.101948
cg25986631	0.00354561	0.0125542	0.778139
cg25986670	-0.00187467	0.00127202	0.143347
cg25986673	0.00075721	0.00297052	0.799261
cg25986678	0.0126263	0.0223686	0.573566
cg25986696	-0.00102185	0.00478598	0.831318
cg25986712	0.00740233	0.00449099	0.102101
cg25986722	-0.00108527	0.00569005	0.849082
cg25986723	-0.000318885	0.0018188	0.861139
cg25986727	-0.00144474	0.00395638	0.715676
cg25986774	0.00522848	0.00338224	0.124958
cg25986804	0.00751121	0.00559222	0.181937
cg25987020	-0.00127052	0.00271745	0.64102
cg25987051	-0.010193	0.00679004	0.136125
cg25987082	-0.00405349	0.0063879	0.527011
cg25987102	0.000613372	0.00284864	0.829909
cg25987136	0.00667363	0.00985611	0.499734
cg25987171	0.000203015	0.00354528	0.954437
cg25987200	0.00244786	0.0168667	0.884869
cg25987208	0.00179288	0.00524814	0.733275
cg25987285	-0.00456729	0.00586839	0.438041
cg25987408	-0.00158632	0.00596486	0.790771
cg25987417	0.00428366	0.00423332	0.313771
cg25987427	0.00198269	0.00394599	0.616332
cg25987478	0.00179571	0.00434641	0.680289
cg25987502	-0.00339949	0.0125982	0.78778
cg25987514	0.00231708	0.00763085	0.76196
cg25987525	-0.0073571	0.00565649	0.196049
cg25987564	-0.00346839	0.003956	0.382504
cg25987744	-0.00239491	0.00926402	0.796482
cg25987746	-0.00210885	0.00329229	0.523128
cg25987779	-0.00126471	0.00622975	0.839495
cg25987804	-0.00389449	0.00744536	0.601955
cg25987814	0.00349332	0.00439735	0.428634
cg25987842	0.0080304	0.0061388	0.193505
cg25987871	0.0172712	0.00867001	0.0487981
cg25987923	-0.00187193	0.00176359	0.290777
cg25987936	0.000959866	0.00377909	0.799966
cg25987983	0.0106714	0.0063665	0.0964932
cg25988081	0.000184866	0.00722615	0.979635
cg25988105	-0.00275505	0.00913964	0.763638
cg25988106	-0.00775396	0.0148038	0.601464
cg25988118	6.78216e-05	0.004014	0.986549
cg25988204	0.00450754	0.00535655	0.40186
cg25988214	0.00670245	0.00548642	0.224408
cg25988219	-0.0012532	0.00317905	0.694179
cg25988256	0.00815098	0.00482623	0.0940225
cg25988321	0.000473826	0.00280071	0.86596
cg25988408	-0.00597028	0.00419629	0.157588
cg25988413	0.00369645	0.00501275	0.462415
cg25988421	-0.00676888	0.0104747	0.519465
cg25988470	-0.00234967	0.0032759	0.474707
cg25988570	-0.00318834	0.00488709	0.515479
cg25988603	-0.000667473	0.00248575	0.788793
cg25988607	-0.00223992	0.00112336	0.0485889
cg25988710	-0.000683012	0.0030979	0.825902
cg25988717	-0.00112342	0.00137983	0.417275
cg25988759	-0.00128445	0.000952908	0.180403
cg25988830	0.0027538	0.00524422	0.600544
cg25988912	-0.00673751	0.00664698	0.312948
cg25988937	-0.00720321	0.00395406	0.0711656
cg25989075	-0.000688426	0.00384154	0.8581
cg25989216	-0.00246593	0.00251584	0.32912
cg25989227	-0.00522642	0.0032738	0.11321
cg25989375	-0.00115578	0.00127835	0.36787
cg25989392	-0.000566299	0.00352316	0.872591
cg25989400	-0.00671321	0.00405012	0.10021
cg25989511	-0.000707796	0.00362356	0.845487
cg25989526	0.00255784	0.00319619	0.425244
cg25989556	-0.00090912	0.00460367	0.843812
cg25989580	-0.00586475	0.00758958	0.441306
cg25989624	-0.000709885	0.00454122	0.876062
cg25989668	0.000690091	0.00098056	0.483035
cg25989719	0.00139034	0.00310554	0.655235
cg25989732	3.21908e-05	0.003356	0.992364
cg25989738	-0.0239505	0.00977759	0.0158534
cg25989745	-0.00474696	0.0050555	0.349766
cg25989749	0.00143862	0.00355029	0.686094
cg25989755	-0.00891784	0.00706177	0.209272
cg25989783	0.000615349	0.00437638	0.888433
cg25989890	-0.0026958	0.00134297	0.0471221
cg25989892	-0.00149678	0.00945881	0.874552
cg25989896	0.00239143	0.00328037	0.467515
cg25989967	0.00070828	0.00916318	0.938526
cg25989970	-0.00119327	0.00103593	0.25182
cg25990069	0.0029251	0.00355209	0.411982
cg25990128	0.00559448	0.00431169	0.19712
cg25990200	-0.00211471	0.00327089	0.519262
cg25990230	0.00245439	0.00240095	0.308862
cg25990238	-0.00849611	0.0118984	0.476678
cg25990314	-0.00117942	0.000850014	0.168033
cg25990329	-0.0057884	0.00419326	0.170211
cg25990363	-0.000324981	0.00122571	0.791392
cg25990402	-0.00122276	0.00351911	0.728896
cg25990494	0.000945159	0.00105618	0.37277
cg25990497	-0.000700207	0.00370766	0.850549
cg25990556	-0.00197221	0.0029972	0.511877
cg25990571	-0.000439324	0.00224382	0.845127
cg25990621	0.00268526	0.00320497	0.403905
cg25990647	0.00188092	0.00147568	0.205084
cg25990678	0.0124537	0.00765688	0.10666
cg25990696	-0.00242816	0.00257983	0.348623
cg25990772	-0.00356718	0.00676131	0.59883
cg25990773	0.0138009	0.00704325	0.0525454
cg25990848	0.00502854	0.00383836	0.192851
cg25990858	0.00533922	0.00500365	0.288237
cg25990860	0.00909888	0.00895253	0.311654
cg25990912	-0.00189611	0.00278958	0.49809
cg25990920	0.0021924	0.0048022	0.648886
cg25990982	-0.00488301	0.00323794	0.134354
cg25990985	-0.00171944	0.00574906	0.765433
cg25991026	-0.0048821	0.00709998	0.493113
cg25991066	0.00153695	0.00336181	0.648427
cg25991122	0.0140569	0.00605526	0.0220722
cg25991133	-0.011883	0.0087568	0.177508
cg25991183	0.00446689	0.00591207	0.451502
cg25991264	0.00122365	0.00649545	0.850915
cg25991374	-0.000921688	0.00548656	0.866894
cg25991435	-0.000187358	0.00473493	0.968507
cg25991569	-0.00077638	0.00352831	0.826238
cg25991571	0.00903949	0.00436809	0.0408059
cg25991601	-0.00726771	0.0031396	0.0224435
cg25991631	-0.00490677	0.00458402	0.286737
cg25991674	-0.00176448	0.00612712	0.773895
cg25991727	-0.00892265	0.00448595	0.0491369
cg25991730	-0.0064016	0.00667494	0.339599
cg25991736	-0.00447147	0.0047348	0.347007
cg25991744	0.00241788	0.0028343	0.395437
cg25991756	-0.000570081	0.000815374	0.485898
cg25991761	0.0205389	0.0087825	0.0211291
cg25991842	-7.52892e-05	0.00126882	0.952789
cg25991857	-0.0248029	0.0183239	0.178595
cg25991879	0.001167	0.00334481	0.72782
cg25991937	-0.000715438	0.0021218	0.736609
cg25992016	-0.0019079	0.0105652	0.857021
cg25992219	0.00323996	0.00354527	0.362742
cg25992258	-0.000874817	0.00137746	0.526663
cg25992321	0.00125467	0.00422386	0.766983
cg25992330	-0.00761924	0.00511557	0.139187
cg25992382	-0.00670559	0.00758302	0.378434
cg25992387	-0.000701116	0.00593818	0.906224
cg25992396	0.011874	0.00836585	0.158576
cg25992610	0.000531866	0.00254973	0.835142
cg25992645	0.0016931	0.0018166	0.353334
cg25992657	0.00261444	0.00375521	0.487735
cg25992672	-0.00214617	0.00680265	0.752977
cg25992738	0.000244161	0.00742701	0.973833
cg25992775	-0.0109897	0.00697436	0.117908
cg25992835	0.000192856	0.00411931	0.962742
cg25992874	0.00803673	0.00283575	0.00545309
cg25992926	0.000669933	0.00323157	0.836145
cg25992944	0.00112777	0.00294466	0.702455
cg25992992	-0.00170118	0.00364176	0.641314
cg25993111	-0.00330477	0.00305259	0.281306
cg25993118	0.00503011	0.00336067	0.13727
cg25993152	0.00376072	0.00806939	0.642087
cg25993158	0.00632535	0.00608279	0.300637
cg25993216	-0.00224016	0.00483484	0.644022
cg25993226	-0.00564817	0.00414242	0.175461
cg25993238	-0.00433708	0.00656103	0.509947
cg25993248	0.000222806	0.00559961	0.968332
cg25993302	0.00215372	0.00312954	0.492756
cg25993377	-0.00186713	0.0095777	0.845789
cg25993427	-0.00395732	0.00916492	0.666724
cg25993608	0.0209217	0.0164844	0.207006
cg25993620	4.39001e-05	0.00446543	0.992174
cg25993717	0.000476774	0.00117978	0.686895
cg25993718	-0.00100035	0.00142552	0.484295
cg25993784	-0.00504512	0.00423772	0.236356
cg25993865	-0.00180336	0.00500426	0.719252
cg25993867	-4.40578e-05	0.00116704	0.969953
cg25993905	0.0050789	0.0111115	0.648495
cg25993931	0.00156257	0.00579495	0.78793
cg25993932	-0.00785563	0.00877131	0.372385
cg25994003	0.000746084	0.00591174	0.899797
cg25994016	-0.011195	0.00652634	0.0890457
cg25994039	-0.00826191	0.00506021	0.105336
cg25994096	0.00170721	0.00325557	0.601039
cg25994099	0.00567097	0.0083707	0.499499
cg25994146	-0.000831853	0.00107142	0.439147
cg25994220	0.000810517	0.00318014	0.799292
cg25994309	0.00440685	0.00401264	0.274454
cg25994418	0.000326232	0.00363702	0.928688
cg25994523	-0.00573928	0.00746146	0.4434
cg25994584	-0.0140895	0.00554145	0.0123694
cg25994603	-0.00025355	0.0016567	0.878638
cg25994616	-0.000269814	0.00100432	0.788689
cg25994622	-0.0205181	0.0130833	0.11964
cg25994626	0.00297548	0.00927296	0.748901
cg25994656	-0.000543713	0.00320639	0.865653
cg25994657	0.00132056	0.00510172	0.796229
cg25994714	-0.00353916	0.00743349	0.634923
cg25994725	0.0118832	0.00805464	0.14293
cg25994871	-0.00613935	0.007636	0.4231
cg25994883	-0.000535888	0.0014152	0.705652
cg25994907	-0.00386238	0.00332363	0.247666
cg25994931	-0.00212245	0.00804181	0.792321
cg25994982	-0.00924243	0.00487665	0.0606386
cg25994988	0.00922604	0.00693988	0.18641
cg25995016	0.00430608	0.00667636	0.520263
cg25995212	0.00769662	0.00361733	0.0355546
cg25995216	-0.00263753	0.00611059	0.666838
cg25995289	0.00763737	0.00417256	0.069852
cg25995375	-0.0116886	0.01311	0.374532
cg25995420	-0.00254297	0.00290215	0.382777
cg25995452	-0.00527981	0.00572848	0.358678
cg25995460	0.00103927	0.004236	0.80664
cg25995535	-0.000392601	0.00098092	0.689744
cg25995599	0.00312071	0.00491115	0.526442
cg25995638	0.00168923	0.00531817	0.751354
cg25995724	0.00450619	0.0113082	0.691028
cg25995816	-0.00314507	0.00403176	0.436992
cg25995825	0.000208477	0.00163203	0.898583
cg25995836	-0.0231343	0.0111325	0.0399864
cg25995854	-0.00581999	0.0050359	0.250263
cg25995870	0.00468358	0.00280885	0.0982212
cg25995889	0.00335775	0.00686144	0.625541
cg25995898	0.00765667	0.0042747	0.0759685
cg25995916	-0.00273689	0.001224	0.0273318
cg25995955	-0.00188887	0.00961204	0.844566
cg25995968	0.0119691	0.00565743	0.0365909
cg25995980	-0.00241423	0.00550458	0.661806
cg25996001	-0.00395063	0.00412038	0.339724
cg25996042	-0.00767601	0.00780899	0.32774
cg25996061	0.000789377	0.00360985	0.827303
cg25996077	0.00652831	0.0055303	0.240318
cg25996119	0.00266042	0.00437067	0.543957
cg25996141	-0.00331884	0.00675681	0.624258
cg25996148	0.00104963	0.00294361	0.722077
cg25996157	0.00368476	0.00336212	0.275445
cg25996289	0.00271134	0.00335933	0.421316
cg25996290	0.00225677	0.00485395	0.642881
cg25996388	0.00175328	0.00373894	0.640034
cg25996444	-0.00225315	0.00340749	0.509819
cg25996566	-0.000535684	0.000883902	0.545711
cg25996571	0.0162693	0.0107856	0.134261
cg25996573	0.00105118	0.00751158	0.888958
cg25996584	0.000859593	0.00372145	0.817749
cg25996586	-0.000226716	0.0103519	0.982566
cg25996614	-0.00208754	0.00177865	0.24302
cg25996624	-0.00528536	0.0087469	0.546896
cg25996646	-0.00870368	0.0074671	0.246251
cg25996647	-0.00832044	0.00556069	0.137389
cg25996663	-0.00954649	0.0125292	0.447698
cg25996688	-0.000413709	0.00114748	0.719124
cg25996826	7.02335e-05	0.00302916	0.981543
cg25996835	0.00122023	0.00158508	0.443024
cg25996911	0.00440248	0.00668331	0.511422
cg25996914	-0.00560475	0.005804	0.33629
cg25997009	0.00613208	0.00336327	0.0709326
cg25997023	0.0046729	0.00471052	0.323329
cg25997061	-0.00441792	0.00398418	0.269863
cg25997110	-0.000701337	0.00115964	0.546541
cg25997150	0.0138309	0.00911288	0.131899
cg25997187	-0.0149221	0.0106264	0.163011
cg25997203	-0.0043479	0.00428612	0.312571
cg25997219	-0.00593369	0.0110309	0.591703
cg25997286	-0.00378112	0.00520761	0.469306
cg25997306	-0.0120602	0.00852222	0.159798
cg25997394	0.00909394	0.00969668	0.350344
cg25997426	0.00170663	0.0070598	0.809424
cg25997474	-0.00329752	0.0070107	0.639016
cg25997480	-0.00184704	0.00634221	0.771415
cg25997486	-5.09674e-05	0.00752965	0.994611
cg25997500	0.000763561	0.00158614	0.631173
cg25997661	0.0014321	0.00106307	0.180654
cg25997666	-0.00165704	0.00223575	0.46015
cg25997722	0.00192112	0.00306001	0.531402
cg25997756	0.000406012	0.00323773	0.900432
cg25997843	0.000184349	0.00419508	0.965027
cg25997868	-0.0070176	0.00438341	0.112206
cg25997979	-0.00182795	0.00514391	0.722988
cg25997988	-0.00256832	0.0559814	0.963489
cg25998042	0.00381779	0.00294641	0.197729
cg25998062	0.00202633	0.00339436	0.551734
cg25998069	-0.00902488	0.007251	0.215862
cg25998175	-0.00212393	0.00535756	0.692538
cg25998181	0.0131378	0.0117131	0.264415
cg25998278	-0.00539719	0.0115644	0.641616
cg25998402	-0.00239247	0.00141755	0.0942431
cg25998512	0.00411931	0.00325281	0.208003
cg25998520	0.00174991	0.00328178	0.594938
cg25998564	-0.00544717	0.00592606	0.359972
cg25998580	-0.0048418	0.00543182	0.374637
cg25998584	0.0029768	0.00397907	0.455959
cg25998594	0.0162175	0.00924891	0.0822617
cg25998603	0.00504381	0.00527698	0.341225
cg25998612	-0.00852695	0.00636075	0.182777
cg25998666	-0.00354718	0.00410933	0.389871
cg25998667	-0.00229583	0.00429918	0.594388
cg25998671	0.00283698	0.00347453	0.415943
cg25998678	-0.000932242	0.000733411	0.206325
cg25998705	0.00941209	0.007055	0.184877
cg25998706	0.00498699	0.00502319	0.32295
cg25998745	-0.00219246	0.00557237	0.694734
cg25998794	-0.0058019	0.00361196	0.111023
cg25998813	-7.83577e-05	0.00145317	0.957093
cg25998860	-0.00343224	0.00138465	0.0146739
cg25998887	0.00346139	0.00394685	0.382363
cg25998928	0.00809663	0.00701434	0.250835
cg25998967	-0.000245905	0.00319988	0.938881
cg25998999	0.00079508	0.00318374	0.803253
cg25999015	-0.000386355	0.00170765	0.82142
cg25999023	-0.00221285	0.00435987	0.612767
cg25999148	-0.00166261	0.00278637	0.551916
cg25999309	-0.00395675	0.00411135	0.337924
cg25999375	-0.00803111	0.00845893	0.344449
cg25999486	-0.00157594	0.000892851	0.0802792
cg25999537	-0.00884415	0.00826951	0.287149
cg25999578	0.000360371	0.00688265	0.958336
cg25999594	-0.0100274	0.00634949	0.117102
cg25999604	0.00131158	0.00549296	0.811716
cg25999637	-0.00157541	0.00426566	0.712583
cg25999674	0.00148504	0.00363261	0.68346
cg25999680	-0.000787487	0.00430863	0.855309
cg25999707	-0.0028333	0.00656431	0.666846
cg25999722	0.000805337	0.00188176	0.669494
cg25999728	-0.00269583	0.0038671	0.487173
cg25999827	-0.00593019	0.00362667	0.104823
cg25999867	-0.00109545	0.00134443	0.416912
cg25999880	0.0042831	0.00758845	0.573595
cg25999891	0.00123616	0.00358116	0.730604
cg25999986	0.00248776	0.00484393	0.608555
cg25999997	0.00777642	0.00461183	0.0945432
cg26000004	0.0125152	0.0241349	0.605096
cg26000011	-0.0013478	0.00602332	0.823349
cg26000185	-0.00216815	0.00283331	0.445741
cg26000268	-0.00492992	0.00400944	0.221432
cg26000393	0.0010775	0.00540048	0.842219
cg26000460	0.007241	0.00739912	0.329872
cg26000462	-0.00160449	0.00298316	0.591748
cg26000509	-0.00137343	0.00383094	0.720637
cg26000536	-0.00176054	0.00813005	0.828955
cg26000554	-0.000675009	0.00182495	0.712172
cg26000572	0.00255822	0.00516909	0.621635
cg26000619	-0.01205	0.00881346	0.174293
cg26000693	0.00434727	0.00582379	0.456949
cg26000722	-0.00332485	0.00480954	0.490805
cg26000807	-0.00128883	0.00538377	0.811239
cg26000977	0.0071587	0.00900823	0.428478
cg26001001	0.0121436	0.00764051	0.114797
cg26001030	0.00076247	0.000982271	0.439248
cg26001050	9.79966e-05	0.00150617	0.948239
cg26001056	-0.00570314	0.0032133	0.0786388
cg26001125	0.00881156	0.0047278	0.0649725
cg26001207	0.000394233	0.000950047	0.678964
cg26001285	6.92623e-06	0.00465	0.998814
cg26001287	-0.00478836	0.00302021	0.115686
cg26001333	-0.00197769	0.00199424	0.323481
cg26001336	-0.00301766	0.00585947	0.607565
cg26001344	0.00239673	0.00464031	0.606523
cg26001410	-0.00198986	0.00542501	0.714465
cg26001467	6.04866e-05	0.00131612	0.963425
cg26001590	0.0048409	0.00457042	0.291797
cg26001655	-0.00915774	0.00513204	0.0770621
cg26001673	-0.00145348	0.00415289	0.727002
cg26001719	-0.00439881	0.00349996	0.211435
cg26001750	0.000981144	0.00103973	0.347378
cg26001764	0.0045949	0.00171405	0.00845597
cg26001799	0.00455733	0.00576049	0.430537
cg26001877	0.0114532	0.00379231	0.00313041
cg26001902	-0.000774516	0.00247485	0.754897
cg26001950	-0.00455448	0.00610664	0.457336
cg26002001	-0.00673756	0.00627058	0.284921
cg26002008	0.00272174	0.00362955	0.454897
cg26002091	-0.00500043	0.00865246	0.564478
cg26002103	-0.00219488	0.00348133	0.52967
cg26002138	0.00478626	0.00735453	0.516514
cg26002149	0.00287957	0.00551533	0.602629
cg26002204	0.00134688	0.0052028	0.796206
cg26002218	-0.00200275	0.00204371	0.32922
cg26002236	0.000439329	0.00190189	0.817739
cg26002253	0.000458915	0.00101609	0.652395
cg26002259	0.00104735	0.00480942	0.828005
cg26002272	-0.00737112	0.00634172	0.247576
cg26002288	0.00519155	0.00538455	0.337045
cg26002370	-8.93648e-05	0.0092704	0.992326
cg26002422	0.00269926	0.0088298	0.760401
cg26002437	-0.00176795	0.00658187	0.788725
cg26002474	-0.00230816	0.00331722	0.487988
cg26002568	-0.00566104	0.00888373	0.525271
cg26002615	0.0164181	0.00646731	0.012502
cg26002628	0.0016777	0.00171878	0.331118
cg26002632	-0.00130005	0.00397615	0.744307
cg26002634	-0.000917531	0.00368523	0.803836
cg26002659	0.00260019	0.00204696	0.206621
cg26002672	0.00960291	0.0123221	0.437434
cg26002686	-0.00794223	0.00995867	0.426837
cg26002687	0.00401203	0.00593508	0.500442
cg26002955	0.000140405	0.00144765	0.922909
cg26002964	0.00861306	0.00473441	0.0715455
cg26002989	0.00265796	0.0107091	0.804437
cg26003000	-0.0118043	0.00479403	0.0153292
cg26003023	0.000383306	0.00468007	0.934871
cg26003056	0.00464097	0.0120582	0.701055
cg26003069	0.0131162	0.00648922	0.0456403
cg26003072	-0.00320076	0.00335056	0.341488
cg26003092	0.00629972	0.00657732	0.340229
cg26003119	0.00557141	0.00509771	0.276772
cg26003140	-7.30594e-05	0.00614252	0.990531
cg26003222	0.00668994	0.00337763	0.0500809
cg26003280	0.00226818	0.00705075	0.748285
cg26003296	0.00133493	0.00401085	0.739886
cg26003334	-0.00049428	0.00511141	0.923136
cg26003360	0.00229757	0.00745393	0.758476
cg26003386	-6.80509e-05	0.00117628	0.953969
cg26003388	0.000552109	0.00184693	0.765545
cg26003455	0.00295303	0.00330547	0.373571
cg26003466	0.000441907	0.00296341	0.881726
cg26003475	-0.00292236	0.00285032	0.307443
cg26003549	0.000232644	0.00576074	0.967859
cg26003721	0.00214959	0.00425748	0.614623
cg26003785	0.00376955	0.0031091	0.227902
cg26003804	0.000667044	0.00345855	0.847411
cg26003813	-0.00045587	0.00115121	0.692863
cg26003814	0.00202949	0.00396111	0.609413
cg26003818	0.000149063	0.00107032	0.889487
cg26003848	-0.00510116	0.00531937	0.339635
cg26003873	0.00131039	0.00569987	0.81859
cg26003909	0.00638591	0.00453379	0.161749
cg26003961	-0.003583	0.00304009	0.241063
cg26003993	-0.00148355	0.00670219	0.825221
cg26003997	0.0019823	0.00318845	0.535394
cg26004086	-0.000539203	0.00842605	0.94909
cg26004099	-0.00332076	0.00577663	0.566538
cg26004130	-0.000737197	0.00118664	0.535699
cg26004221	0.000506384	0.00234817	0.829652
cg26004235	0.00495827	0.00783497	0.528129
cg26004244	0.000772765	0.00153139	0.614821
cg26004268	-0.00561403	0.00671558	0.404951
cg26004352	-0.0048898	0.00804596	0.544594
cg26004450	0.00194203	0.00602872	0.747955
cg26004491	0.000888228	0.00346887	0.798377
cg26004639	-0.0065315	0.00483223	0.17921
cg26004664	0.0015892	0.00168612	0.347955
cg26004707	0.00158589	0.00382925	0.679555
cg26004710	-0.00360583	0.00279984	0.200447
cg26004759	0.0062162	0.00628361	0.324662
cg26004771	-0.00655177	0.00813218	0.422146
cg26004810	-0.0077255	0.0061237	0.209723
cg26005082	0.000904001	0.00119518	0.451016
cg26005086	-3.92185e-05	0.00618376	0.994951
cg26005098	0.00141096	0.00391976	0.719555
cg26005127	-0.00250416	0.00352652	0.479123
cg26005165	0.000293892	0.00107417	0.784897
cg26005196	-0.000277064	0.00468435	0.952941
cg26005197	-0.000183205	0.00462165	0.96845
cg26005209	-0.00870383	0.00585839	0.140167
cg26005232	0.00703149	0.00720158	0.33098
cg26005303	0.00183394	0.00131065	0.164498
cg26005329	-0.0224739	0.0107051	0.0380317
cg26005361	0.00418816	0.00423801	0.325167
cg26005454	-0.020478	0.00898787	0.024599
cg26005475	-0.011392	0.0051983	0.0304871
cg26005477	-0.00103615	0.0015044	0.492407
cg26005482	-0.00567343	0.00292741	0.0551356
cg26005485	-0.0151656	0.00717148	0.0366723
cg26005569	0.00705855	0.0038645	0.0704369
cg26005578	0.00328206	0.00549561	0.55157
cg26005635	-0.00657253	0.00628129	0.297645
cg26005705	0.000338528	0.00118079	0.774875
cg26005761	-0.001313	0.00208092	0.529346
cg26005766	0.0027064	0.00204188	0.187721
cg26005824	0.0030782	0.00952263	0.747108
cg26005844	0.0011857	0.00126997	0.352494
cg26005980	0.000126592	0.0038386	0.97375
cg26005998	-0.00712576	0.00762825	0.352248
cg26006084	-0.00331819	0.00259448	0.203561
cg26006097	0.0019747	0.00311504	0.527424
cg26006165	-0.00902642	0.00822554	0.274836
cg26006214	0.00152437	0.00530017	0.774179
cg26006245	-0.00336453	0.00375343	0.371968
cg26006254	-0.000586919	0.00530733	0.912142
cg26006262	-0.00462503	0.00594748	0.438418
cg26006282	0.00780653	0.00894638	0.384753
cg26006351	0.00885647	0.00364323	0.0166463
cg26006440	0.000629289	0.00462281	0.891965
cg26006528	0.00741887	0.00649054	0.255465
cg26006558	0.00155969	0.00425336	0.714537
cg26006682	-0.00219998	0.00285749	0.44298
cg26006714	0.00646687	0.00609936	0.29131
cg26006767	0.0146044	0.00558343	0.0101323
cg26006782	0.00506541	0.0053309	0.344058
cg26006870	0.00872418	0.00580758	0.135858
cg26006910	-0.000922277	0.00163239	0.573213
cg26006951	-0.00574242	0.00538325	0.288392
cg26007046	0.00666644	0.00333925	0.0483179
cg26007049	-0.000604252	0.00138956	0.664507
cg26007077	-0.00135098	0.00108365	0.215111
cg26007168	0.000744352	0.00337384	0.825787
cg26007189	-0.00430244	0.00807223	0.595094
cg26007201	0.000724292	0.00144151	0.616335
cg26007223	-0.00107909	0.00118385	0.363985
cg26007237	0.000755351	0.00148047	0.610908
cg26007358	-0.00151665	0.00380788	0.691173
cg26007379	-0.00182119	0.00557662	0.744598
cg26007399	0.00318462	0.00306247	0.300631
cg26007425	0.00505103	0.00495942	0.310649
cg26007445	0.00315892	0.00586912	0.591488
cg26007540	-9.83525e-05	0.00107179	0.927049
cg26007606	0.00741949	0.0485559	0.878828
cg26007659	-0.000745185	0.00100475	0.459842
cg26007664	-0.00195612	0.0011386	0.0885597
cg26007762	0.000553102	0.00413893	0.893932
cg26007828	-0.0054106	0.00522882	0.303008
cg26007849	-0.00408362	0.004024	0.31238
cg26007913	0.0229394	0.0151524	0.132864
cg26007947	-2.45664e-05	0.00694784	0.997185
cg26007962	-0.00111315	0.00555292	0.841483
cg26008007	-0.00670109	0.00822997	0.41724
cg26008050	0.000491866	0.00596396	0.934418
cg26008056	-0.00787311	0.00684945	0.252818
cg26008094	0.00354588	0.00509891	0.488233
cg26008148	-0.00525412	0.00297197	0.0798023
cg26008149	0.00018549	0.0084858	0.982599
cg26008208	0.00218448	0.00148591	0.14433
cg26008260	0.0172753	0.0205288	0.401853
cg26008272	0.00219243	0.00156323	0.163531
cg26008273	-0.00925257	0.005724	0.10881
cg26008366	0.00224667	0.00629775	0.721957
cg26008369	0.0021687	0.00336185	0.520187
cg26008390	-0.000773012	0.00327044	0.813583
cg26008414	-0.000844693	0.00128317	0.511706
cg26008464	-0.000509169	0.00110156	0.644817
cg26008469	-0.00449208	0.003992	0.26288
cg26008509	-0.000432343	0.00427018	0.919535
cg26008518	0.00208465	0.00407654	0.610094
cg26008533	-0.0132359	0.00993048	0.185284
cg26008643	-0.000265417	0.00363509	0.941924
cg26008650	0.00152286	0.00488356	0.755746
cg26008675	-0.00345343	0.00244524	0.160633
cg26008785	0.00544835	0.00460532	0.239292
cg26008807	0.000220016	0.0044905	0.96101
cg26008841	0.00126691	0.00448318	0.778011
cg26008877	-0.0039875	0.00316985	0.211028
cg26008908	-0.000541301	0.00317685	0.865012
cg26008916	-0.00139498	0.00134557	0.302097
cg26009013	-0.00161205	0.00361335	0.656358
cg26009029	-0.00865393	0.00495266	0.0833212
cg26009035	0.000480314	0.0016337	0.7693
cg26009102	-0.000976063	0.00380257	0.797893
cg26009124	-0.00541716	0.00272421	0.0491923
cg26009180	-0.00408027	0.00817701	0.618764
cg26009195	-0.0022984	0.003382	0.498161
cg26009230	0.000451598	0.00328027	0.890748
cg26009245	0.000998794	0.00121592	0.413147
cg26009260	-0.00172099	0.00690714	0.803693
cg26009262	0.00157226	0.00332027	0.636753
cg26009324	-0.00786224	0.00646125	0.226227
cg26009395	0.000649239	0.00107076	0.54552
cg26009486	-0.00171646	0.0025216	0.497465
cg26009537	-0.0022187	0.0044604	0.619867
cg26009554	-0.000227505	0.0077998	0.976782
cg26009582	-0.00465441	0.00435082	0.287019
cg26009628	0.00180215	0.00305327	0.556221
cg26009649	0.000118608	0.00147505	0.936055
cg26009698	-0.00689096	0.00442353	0.122103
cg26009702	-0.0084086	0.00784559	0.286131
cg26009703	0.00126896	0.00429158	0.768017
cg26009773	-0.00244126	0.00217399	0.263864
cg26009797	-0.00235843	0.00561378	0.675206
cg26009801	-0.00631002	0.00705926	0.373312
cg26009803	0.000352136	0.00177654	0.843237
cg26009832	-0.0026718	0.00337034	0.429606
cg26009873	-0.00139928	0.00422178	0.740929
cg26009944	-0.00329698	0.00673988	0.625674
cg26009970	0.00648719	0.00391649	0.100444
cg26010015	0.00340975	0.00721445	0.637398
cg26010028	-0.000970083	0.0177044	0.956401
cg26010095	-0.00102977	0.00182861	0.574461
cg26010099	-0.00248775	0.00377823	0.511605
cg26010110	-0.0116759	0.00573492	0.0441176
cg26010149	0.0110088	0.00667335	0.101815
cg26010175	0.00468993	0.00323973	0.150514
cg26010180	-0.00465378	0.0133672	0.728381
cg26010182	0.00504676	0.00529789	0.342845
cg26010191	0.00162036	0.00110482	0.145278
cg26010213	-0.00718485	0.00548533	0.192934
cg26010218	0.00138173	0.0039095	0.724431
cg26010301	0.0145912	0.00538061	0.00774714
cg26010350	0.00196767	0.0104044	0.850343
cg26010373	-0.00532918	0.00661426	0.422117
cg26010395	-0.0119007	0.00964718	0.219938
cg26010412	-0.0019366	0.00657177	0.76878
cg26010546	0.00308349	0.00283926	0.279803
cg26010590	-0.00121482	0.00288103	0.674081
cg26010647	0.00432509	0.00372898	0.248573
cg26010655	-0.000882157	0.0046557	0.850061
cg26010707	-0.00444761	0.00363131	0.223222
cg26010711	-0.00234091	0.00441233	0.596788
cg26010734	-0.00782499	0.00553801	0.160441
cg26010751	0.00697266	0.00750321	0.354737
cg26010756	0.000163664	0.00442514	0.970563
cg26010834	-0.00040916	0.00306579	0.894069
cg26010879	-0.00126534	0.00733062	0.863269
cg26010884	-0.00481869	0.0114491	0.674649
cg26010908	0.00885611	0.00461616	0.0575929
cg26010942	0.0155116	0.00814402	0.0593896
cg26011014	0.000845896	0.00247055	0.732697
cg26011136	-0.00813263	0.0101005	0.422429
cg26011156	0.00191968	0.00104767	0.0695588
cg26011168	-0.000476112	0.00485883	0.922116
cg26011170	0.00824881	0.0125821	0.513426
cg26011188	-0.000358653	0.00118967	0.763612
cg26011189	0.00938492	0.0074693	0.211561
cg26011199	-8.55854e-06	0.000984024	0.993076
cg26011210	0.00689465	0.00397444	0.0855369
cg26011212	-0.00458937	0.0065613	0.485714
cg26011222	0.00500752	0.00688711	0.468691
cg26011280	0.00338113	0.00253226	0.184511
cg26011314	-7.32967e-05	0.00452655	0.98711
cg26011364	-0.00361663	0.00425703	0.397378
cg26011437	-0.00146354	0.00121032	0.229123
cg26011438	0.00492603	0.00487515	0.314464
cg26011448	-0.00628977	0.008361	0.453464
cg26011534	0.00107812	0.00103974	0.30201
cg26011633	-0.00274215	0.00260588	0.29493
cg26011651	0.00415577	0.00371125	0.265204
cg26011692	0.000454591	0.00425055	0.915021
cg26011713	-0.00506016	0.00448578	0.261712
cg26011743	0.000836175	0.00349452	0.811325
cg26011752	0.0024863	0.00476515	0.602862
cg26011771	-0.00147149	0.00240737	0.542278
cg26011786	0.000403212	0.00601023	0.946632
cg26011809	0.00190713	0.00152968	0.215092
cg26011815	0.0010892	0.00313942	0.729286
cg26011846	0.00372729	0.0109813	0.734928
cg26011900	-0.00651116	0.00368427	0.0799043
cg26011945	0.000416304	0.0012325	0.736167
cg26011946	-0.003458	0.0035639	0.333994
cg26011996	0.00445468	0.0067772	0.512334
cg26011998	-0.000797046	0.00167475	0.635059
cg26012050	-0.00365351	0.00475433	0.443831
cg26012061	0.00225159	0.00945063	0.812124
cg26012092	0.00268812	0.00329215	0.415934
cg26012103	0.00214509	0.00146939	0.147131
cg26012143	0.00250061	0.00580315	0.667365
cg26012358	-0.00933784	0.00587993	0.115086
cg26012482	-0.00496324	0.00523994	0.345579
cg26012578	0.000808925	0.00138154	0.559374
cg26012608	0.00912539	0.0123171	0.460323
cg26012614	-0.00179923	0.00102096	0.0807465
cg26012620	-0.00180378	0.00396977	0.650435
cg26012716	0.00174132	0.00146449	0.236943
cg26012731	-0.00255093	0.00304475	0.403921
cg26012742	0.00579069	0.0055201	0.296428
cg26012761	0.00340691	0.00613941	0.580053
cg26012800	-0.00869851	0.0118768	0.465456
cg26012927	0.0158733	0.0187831	0.399865
cg26012941	0.00141437	0.00124326	0.257702
cg26012945	-0.00653809	0.00572913	0.25622
cg26013046	0.00188246	0.00522409	0.71927
cg26013057	-0.00239418	0.00458758	0.602781
cg26013099	0.000182592	0.000903611	0.840229
cg26013143	-0.00560162	0.00440589	0.206223
cg26013151	0.00144762	0.00422498	0.732516
cg26013235	0.00966172	0.00818749	0.240478
cg26013260	0.000918688	0.00320993	0.775252
cg26013264	-0.00485885	0.00580911	0.4047
cg26013357	-0.00243161	0.00448633	0.588893
cg26013396	-0.00397249	0.00885739	0.654663
cg26013408	0.0149165	0.0120331	0.217706
cg26013412	0.00234967	0.001873	0.212273
cg26013430	-0.0053884	0.00331557	0.106935
cg26013479	0.010733	0.00619497	0.08593
cg26013540	-0.00101703	0.00908365	0.911053
cg26013553	0.00238929	0.00180567	0.188459
cg26013579	0.00316584	0.00338514	0.351689
cg26013682	-0.000348004	0.00110925	0.754311
cg26013712	-0.0052068	0.00685864	0.449352
cg26013733	-0.00482652	0.00703656	0.494181
cg26013791	0.00354329	0.00394398	0.370898
cg26013796	-0.00266977	0.00489481	0.586543
cg26013827	0.0107883	0.0114907	0.34982
cg26013887	-0.000688553	0.00524223	0.895736
cg26013916	0.00125049	0.00421059	0.767026
cg26013944	0.0145037	0.0121194	0.233938
cg26013975	0.00302713	0.00401554	0.452519
cg26013982	-0.00428538	0.00647576	0.509486
cg26014017	0.00022488	0.00103482	0.82836
cg26014047	-0.0022858	0.00310776	0.463564
cg26014066	-0.00868309	0.00823872	0.29418
cg26014113	-0.00264713	0.0046194	0.567761
cg26014120	0.00010351	0.00297797	0.972334
cg26014185	0.000298123	0.00349774	0.932228
cg26014197	0.00887383	0.00734593	0.229595
cg26014228	-0.000981671	0.00114815	0.394375
cg26014252	-0.00631761	0.00816434	0.440676
cg26014266	0.000860463	0.00196756	0.662718
cg26014281	-0.00341935	0.00418794	0.41596
cg26014373	0.00016228	0.00726005	0.982207
cg26014374	-0.00435244	0.00748272	0.561961
cg26014383	-0.000895012	0.00135206	0.509356
cg26014401	-0.00184902	0.00570611	0.74651
cg26014409	-0.0049291	0.00539018	0.36244
cg26014473	0.00461835	0.00339833	0.176875
cg26014511	0.00318842	0.00597107	0.594415
cg26014538	-9.74452e-05	0.00419087	0.981491
cg26014570	0.00662552	0.00399264	0.0998259
cg26014595	0.00169212	0.00444942	0.704442
cg26014634	0.004719	0.00448219	0.294684
cg26014689	-0.00368874	0.00426217	0.388637
cg26014699	0.00717412	0.0051177	0.163733
cg26014711	-0.00116944	0.00298814	0.696275
cg26014723	0.00506979	0.00368392	0.171507
cg26014739	-0.0111158	0.00563971	0.051192
cg26014782	0.0011408	0.00501942	0.820622
cg26014796	-0.00128032	0.00658653	0.846226
cg26014813	-0.00113439	0.00292996	0.699367
cg26014834	0.00137359	0.00225162	0.543066
cg26014948	-0.000280228	0.00986559	0.97739
cg26014952	0.0111204	0.0102406	0.27985
cg26014966	-0.00124137	0.00425176	0.770853
cg26014973	0.00127257	0.00379668	0.738116
cg26014994	0.00426006	0.0029635	0.153361
cg26015003	0.00902306	0.00700781	0.200549
cg26015019	0.00166684	0.010045	0.868505
cg26015025	-0.0103484	0.00771085	0.182291
cg26015040	-0.00317258	0.00678843	0.641157
cg26015087	0.0022452	0.00710817	0.752695
cg26015115	0.00105466	0.00290698	0.717437
cg26015133	0.0033358	0.00287892	0.249044
cg26015134	0.00361419	0.00753198	0.632273
cg26015143	0.00174623	0.00445362	0.695735
cg26015149	-0.005775	0.00739239	0.436328
cg26015163	-0.000657606	0.00416084	0.874705
cg26015176	-0.00496909	0.00199617	0.0142688
cg26015190	0.000867573	0.00093202	0.353932
cg26015227	0.000446107	0.00477289	0.9257
cg26015356	0.00869611	0.00675709	0.200761
cg26015374	-0.000551435	0.00281804	0.845215
cg26015383	0.000328171	0.00501297	0.947921
cg26015384	-0.00538403	0.00412525	0.19452
cg26015401	-0.000256824	0.00141794	0.856597
cg26015416	-0.0124021	0.0103055	0.231342
cg26015427	0.0204699	0.00865751	0.0197801
cg26015442	-0.00508272	0.00637003	0.42661
cg26015456	0.00786971	0.00318832	0.0150875
cg26015501	-0.00564749	0.00387823	0.148134
cg26015513	0.00321424	0.0072842	0.659874
cg26015527	-0.0034679	0.0061618	0.574691
cg26015539	0.0124121	0.00775071	0.112102
cg26015593	0.00145545	0.00589252	0.805361
cg26015681	-0.00327021	0.00619746	0.598773
cg26015712	0.00180808	0.00769033	0.814553
cg26015743	-0.00149451	0.00475837	0.754044
cg26015843	0.000943676	0.00638076	0.882692
cg26015871	0.00465423	0.00287173	0.107893
cg26015888	-0.000760103	0.0016935	0.654417
cg26015947	-0.00150392	0.00118807	0.208192
cg26015967	0.0012872	0.00652038	0.843863
cg26015971	0.00757627	0.00659017	0.252744
cg26015973	-0.00203616	0.00398474	0.610365
cg26016074	-0.00174512	0.00688213	0.800291
cg26016087	0.00238176	0.00446118	0.594479
cg26016241	-0.00113563	0.00100645	0.261583
cg26016246	-0.00427588	0.0062675	0.496501
cg26016267	-0.000265127	0.0110277	0.980862
cg26016386	0.000612251	0.00987226	0.95066
cg26016402	0.0068722	0.00635158	0.281591
cg26016475	-0.00036506	0.00615817	0.952834
cg26016484	-0.000864692	0.00223698	0.699827
cg26016553	0.0041318	0.00430013	0.338694
cg26016574	0.00465269	0.00446311	0.299436
cg26016712	-0.00275458	0.00710525	0.698988
cg26016723	-0.00386545	0.00652512	0.55478
cg26016755	-0.00164908	0.00308911	0.594511
cg26016775	-0.00187788	0.00349611	0.592239
cg26016829	0.00178928	0.00416471	0.668291
cg26016850	0.00650102	0.00421127	0.125477
cg26016888	-0.00441181	0.00403869	0.277007
cg26016985	-0.00365002	0.00308335	0.239005
cg26017043	-0.00636605	0.00472757	0.180835
cg26017047	0.00207112	0.0075566	0.784527
cg26017091	0.00627517	0.0072291	0.387227
cg26017356	0.000228764	0.00715252	0.974542
cg26017408	-0.00170749	0.00610833	0.78035
cg26017449	0.00297558	0.00191004	0.122086
cg26017452	0.00192713	0.00320751	0.549175
cg26017457	-0.000530103	0.00125831	0.674358
cg26017484	0.0031449	0.00352123	0.373706
cg26017492	-0.00560607	0.00968826	0.56399
cg26017506	-0.000746182	0.00456321	0.870403
cg26017531	0.0103324	0.0168844	0.541812
cg26017564	-4.83016e-05	0.00279063	0.986221
cg26017656	0.00957482	0.0115136	0.407398
cg26017660	0.00734571	0.00530281	0.168729
cg26017679	0.000114712	0.00398124	0.977065
cg26017700	0.00189948	0.00138018	0.171489
cg26017754	-0.000745288	0.00431998	0.863339
cg26017781	-0.000456971	0.00718095	0.949373
cg26017868	-0.00405567	0.00436626	0.354957
cg26017874	-0.0043315	0.00728731	0.553451
cg26017915	-0.0143482	0.0115604	0.217143
cg26017930	0.000879508	0.00779464	0.910363
cg26017972	-0.00282424	0.00320209	0.379665
cg26017988	-0.00357476	0.00796864	0.654584
cg26018073	-0.00086057	0.00351051	0.806796
cg26018272	0.000115089	0.00680142	0.986529
cg26018312	-0.00209817	0.00534882	0.695605
cg26018368	0.0059573	0.0061683	0.336229
cg26018382	-0.000527407	0.00541603	0.9226
cg26018431	0.00107317	0.00288216	0.710336
cg26018544	0.00629892	0.00774093	0.417534
cg26018901	0.00364572	0.00368242	0.324292
cg26018988	-0.0018685	0.00121396	0.126581
cg26019016	-0.00524236	0.00414208	0.208271
cg26019079	-0.0150132	0.0100343	0.137418
cg26019096	-0.000225152	0.00133385	0.86626
cg26019112	0.00231647	0.00371652	0.534361
cg26019124	-0.00264687	0.00715804	0.712248
cg26019128	0.00226513	0.00987608	0.819011
cg26019133	-0.00851296	0.00363811	0.0210583
cg26019160	0.00181727	0.00719657	0.801103
cg26019173	-0.00476121	0.00460836	0.303752
cg26019180	-0.00610242	0.00504994	0.229433
cg26019211	-0.00815132	0.00939075	0.387242
cg26019258	-0.000215682	0.00110127	0.845084
cg26019259	0.0029756	0.00429474	0.489839
cg26019295	-0.00482894	0.00290888	0.0996983
cg26019380	-0.0155844	0.00710368	0.0303116
cg26019412	0.000668477	0.00973574	0.945381
cg26019444	0.00146437	0.0028264	0.605407
cg26019472	0.00149948	0.00968064	0.877183
cg26019482	0.000869335	0.0010539	0.411197
cg26019491	-0.00112793	0.000913577	0.219553
cg26019523	0.00191319	0.00349456	0.585141
cg26019533	0.00485068	0.00469823	0.304086
cg26019549	-0.00546913	0.00599678	0.363722
cg26019558	0.00219952	0.00279672	0.433257
cg26019563	0.00745777	0.00994806	0.455025
cg26019584	-0.00785326	0.00757799	0.302283
cg26019590	0.00421842	0.00358965	0.242422
cg26019600	0.0028682	0.00580799	0.622389
cg26019654	-0.00627494	0.00882511	0.478542
cg26019680	0.0107263	0.00901199	0.236474
cg26019703	0.00183517	0.00407926	0.653667
cg26019704	0.00170191	0.00366025	0.642856
cg26019707	-0.00529058	0.0113687	0.642575
cg26019712	0.00429272	0.00598255	0.474535
cg26019755	-0.0028917	0.00340188	0.397122
cg26019793	0.00291913	0.0054254	0.591611
cg26020003	0.00227336	0.00581507	0.696582
cg26020008	-0.000535757	0.00468529	0.909166
cg26020015	-0.00363599	0.00508175	0.475789
cg26020161	-0.00286095	0.00412396	0.489282
cg26020164	-0.00288289	0.00820233	0.725895
cg26020231	-0.00461243	0.00460242	0.31842
cg26020365	-0.00771882	0.0101315	0.447741
cg26020459	0.00631994	0.00375265	0.0949417
cg26020513	0.00453655	0.00893995	0.61284
cg26020521	-0.00314763	0.00329537	0.341549
cg26020522	-0.001338	0.00160373	0.405884
cg26020585	-0.000342859	0.0013448	0.799229
cg26020603	-0.0092765	0.00324977	0.0051368
cg26020635	-0.00482418	0.00212478	0.0250936
cg26020681	0.0143475	0.0122795	0.245125
cg26020695	-0.00299184	0.00703048	0.671251
cg26020743	-0.0022184	0.0067893	0.744467
cg26020774	-0.00241148	0.00304072	0.429419
cg26020805	-0.000175986	0.00419194	0.966588
cg26020826	-0.0036617	0.00522962	0.485263
cg26020914	0.00520771	0.00935767	0.578967
cg26020975	0.00521358	0.00376589	0.168981
cg26020982	-0.00777202	0.00625577	0.216692
cg26021007	0.00628139	0.00483019	0.196119
cg26021011	-0.00110828	0.00517899	0.83094
cg26021103	0.000125911	0.0011619	0.913899
cg26021212	-0.0031025	0.00551851	0.575104
cg26021246	-0.00663729	0.00632844	0.296527
cg26021293	-0.00948682	0.00479718	0.0504321
cg26021304	0.00213136	0.00575012	0.711588
cg26021450	-0.00136376	0.00701594	0.846231
cg26021476	0.000696888	0.000970363	0.474147
cg26021506	0.000624139	0.000876585	0.477938
cg26021591	0.0019597	0.00347644	0.574079
cg26021597	-0.00378465	0.00356173	0.290255
cg26021627	-0.00709229	0.00471093	0.135012
cg26021633	0.000557424	0.00335169	0.868212
cg26021673	-0.00661833	0.0056576	0.24456
cg26021714	-4.58559e-05	0.00346913	0.989477
cg26021750	-0.0117288	0.00710339	0.101509
cg26021766	-0.00419736	0.00322372	0.19558
cg26021805	0.00507021	0.00351568	0.152045
cg26021815	0.0136622	0.00694211	0.0515366
cg26021826	-0.00203717	0.00360484	0.573122
cg26021849	-0.00501662	0.00287636	0.0838884
cg26021884	0.000670952	0.00254787	0.792774
cg26021928	0.00705959	0.00470696	0.136475
cg26021960	0.0148629	0.023265	0.524224
cg26022010	-0.000247656	0.00569123	0.965368
cg26022015	-0.00440233	0.00343768	0.202976
cg26022064	-0.00393846	0.00474602	0.408392
cg26022073	0.000377358	0.00115651	0.744813
cg26022093	-0.00257473	0.00314043	0.414034
cg26022126	-0.00712375	0.00477082	0.138199
cg26022154	0.00126973	0.00442668	0.774767
cg26022159	-0.00131448	0.00534858	0.806316
cg26022183	-0.00124699	0.0100902	0.901866
cg26022214	-0.00317731	0.00530346	0.550315
cg26022257	0.00322975	0.00324622	0.321916
cg26022315	0.000447329	0.00112318	0.691189
cg26022389	-0.00653263	0.0060484	0.282436
cg26022488	-0.00501401	0.00510006	0.327664
cg26022526	-0.0021111	0.00405908	0.604025
cg26022581	0.00311524	0.00402097	0.440121
cg26022608	-0.00577896	0.00510062	0.259637
cg26022684	0.0412729	0.0247257	0.0978646
cg26022717	0.00616706	0.00683059	0.368539
cg26022741	-0.00392627	0.00865768	0.651065
cg26022932	0.000693543	0.00109889	0.529242
cg26022987	0.000397322	0.0044015	0.928234
cg26023019	0.0174327	0.0263527	0.50964
cg26023027	0.000364103	0.00313281	0.907684
cg26023051	0.00372098	0.00650689	0.568568
cg26023087	0.00433127	0.0074587	0.562609
cg26023112	-0.00161212	0.00380548	0.672647
cg26023138	-0.0218407	0.0132473	0.102013
cg26023202	-0.00881147	0.0103645	0.397049
cg26023204	0.00111393	0.00122207	0.363985
cg26023228	0.0034868	0.00383473	0.365162
cg26023268	0.00655115	0.0049469	0.188102
cg26023303	0.00443917	0.00494482	0.371248
cg26023389	-0.00240506	0.00374989	0.522593
cg26023405	-0.00185919	0.00298304	0.534386
cg26023680	-0.00440244	0.005225	0.401263
cg26023686	0.000585836	0.00105527	0.579898
cg26023709	0.00363369	0.00623928	0.561475
cg26023748	0.00363804	0.00298091	0.224859
cg26023751	0.00131251	0.00162018	0.4196
cg26023785	0.00219989	0.0074049	0.766952
cg26023866	0.00427543	0.00623276	0.494155
cg26023877	0.00165165	0.00589145	0.779729
cg26023902	0.0121954	0.00875591	0.166435
cg26023908	0.00387854	0.00452014	0.392693
cg26023912	-0.00784213	0.00384518	0.043757
cg26023938	0.00036179	0.00161776	0.823447
cg26023960	-0.00691866	0.0172826	0.689679
cg26024085	-0.00174357	0.00165806	0.295258
cg26024178	-0.00419312	0.00439844	0.342481
cg26024187	0.0034358	0.00525247	0.514368
cg26024202	0.00360392	0.00319422	0.26162
cg26024206	-0.00215543	0.00150885	0.155924
cg26024214	-0.0027954	0.00440821	0.527287
cg26024341	-0.00135356	0.00142013	0.342581
cg26024401	0.00130257	0.0079029	0.869381
cg26024424	-0.0163808	0.012273	0.184681
cg26024530	-0.00100651	0.00160509	0.531888
cg26024531	0.00141066	0.00413097	0.733379
cg26024566	0.0020778	0.00269959	0.443115
cg26024597	0.00438019	0.0116826	0.708419
cg26024624	-0.0101809	0.00386522	0.00963291
cg26024682	0.00293796	0.00634388	0.644179
cg26024794	0.0027764	0.00904396	0.759421
cg26024843	-9.20124e-05	0.00174097	0.957945
cg26024851	-0.000779865	0.00141439	0.582471
cg26024852	-0.00477145	0.00475961	0.318269
cg26024874	0.00830904	0.00425718	0.0534619
cg26024880	-0.00183394	0.00331439	0.581143
cg26024941	-0.00111355	0.00477165	0.815902
cg26025071	0.00980373	0.00443422	0.0290729
cg26025169	0.00494979	0.00471324	0.295893
cg26025187	-0.00128447	0.000894342	0.153729
cg26025203	-0.00229819	0.00417201	0.582827
cg26025224	-0.0129921	0.00416134	0.00228522
cg26025333	0.000268592	0.00106034	0.800495
cg26025358	-0.00527139	0.0102885	0.609408
cg26025442	0.00255833	0.00363272	0.482741
cg26025487	0.00615855	0.00793859	0.439518
cg26025505	0.00553526	0.00601006	0.35903
cg26025506	-0.00642223	0.0062395	0.305563
cg26025543	0.00100949	0.00148588	0.498291
cg26025557	-0.00269232	0.00443556	0.545089
cg26025580	-0.0054597	0.00314645	0.0854573
cg26025596	0.00292622	0.00331	0.378561
cg26025657	0.00152578	0.00508016	0.764474
cg26025778	-3.73837e-05	0.00683033	0.995643
cg26025833	-0.00079919	0.00332308	0.810385
cg26025861	0.00292954	0.00160825	0.0711891
cg26025891	-0.00121165	0.00684718	0.859862
cg26025906	0.000248995	0.00365125	0.945752
cg26025939	0.00213782	0.00671715	0.750879
cg26025944	-0.00205973	0.00149721	0.171657
cg26025960	0.00271582	0.0249748	0.913602
cg26025998	-0.000855662	0.00615423	0.889671
cg26026296	-0.000941191	0.00331011	0.776676
cg26026297	-0.000190896	0.00893682	0.982996
cg26026416	0.000474776	0.00102652	0.644613
cg26026417	0.00251725	0.00780408	0.747633
cg26026450	-0.0015204	0.0039909	0.703949
cg26026551	0.00122714	0.005168	0.812741
cg26026558	0.0117718	0.00907845	0.197409
cg26026567	0.00064626	0.00189608	0.733863
cg26026598	0.000816578	0.00281082	0.771962
cg26026615	0.000201811	0.00322053	0.950146
cg26026642	0.00385144	0.00522743	0.4628
cg26026748	-0.00595234	0.00527437	0.261503
cg26026753	0.00158226	0.00490189	0.747459
cg26026771	0.00845938	0.0074831	0.260695
cg26026821	-0.0191034	0.0118332	0.109256
cg26026850	0.00850973	0.00676878	0.211296
cg26026916	0.00213637	0.00486887	0.661665
cg26026951	0.00175054	0.00487265	0.720078
cg26026958	-0.000179409	0.000930808	0.847508
cg26026991	-0.00619938	0.00895488	0.490188
cg26027022	-0.00346153	0.00577448	0.550082
cg26027052	0.0173517	0.011208	0.124406
cg26027070	-0.00224262	0.00919563	0.807771
cg26027125	-0.00179649	0.00793331	0.821265
cg26027170	0.00599613	0.00499123	0.232156
cg26027199	-0.00936096	0.0125492	0.457266
cg26027200	-0.00127055	0.006322	0.841084
cg26027325	-0.0006209	0.00335956	0.853708
cg26027366	0.00451943	0.00373814	0.229207
cg26027442	-0.000145354	0.00469762	0.975371
cg26027478	-0.00756094	0.00660745	0.254937
cg26027482	-0.00207513	0.00149427	0.167673
cg26027521	0.00632707	0.00356488	0.0786417
cg26027533	-0.00294665	0.00335642	0.38187
cg26027576	-0.00316241	0.00539636	0.559037
cg26027654	0.00185002	0.00342841	0.590534
cg26027665	-0.0050453	0.00426819	0.239682
cg26027669	-0.000332877	0.00507086	0.947777
cg26027690	-0.00711363	0.00429716	0.100638
cg26027776	-0.000675435	0.00113684	0.55362
cg26027780	0.00262771	0.00382382	0.493381
cg26027795	-0.00185419	0.00519036	0.721586
cg26027796	-1.13321e-06	0.00227387	0.999603
cg26027860	0.00727788	0.00322835	0.0261181
cg26027904	0.0152096	0.0159461	0.342232
cg26028005	0.00183161	0.0040614	0.652876
cg26028056	-0.00265433	0.00311971	0.396682
cg26028149	-0.00693107	0.00407854	0.0920204
cg26028155	-0.00169242	0.00561901	0.763824
cg26028315	0.00412176	0.00541182	0.447887
cg26028382	0.000961405	0.00149455	0.521361
cg26028489	-0.00364682	0.00940206	0.698845
cg26028571	-0.0047542	0.0035323	0.181045
cg26028595	0.00036695	0.00110477	0.740397
cg26028601	-0.00256573	0.00386243	0.507877
cg26028628	0.00191718	0.00617423	0.756748
cg26028650	-0.000118274	0.00581397	0.983806
cg26028672	0.00987496	0.00520544	0.0603974
cg26028779	0.00108657	0.00198087	0.584417
cg26028810	-0.000225413	0.0017444	0.897414
cg26028853	0.00734655	0.01184	0.536197
cg26029058	-0.00359756	0.00324269	0.269619
cg26029213	0.000468365	0.00275496	0.865311
cg26029221	0.00589425	0.00381037	0.124709
cg26029248	-0.00108588	0.00128056	0.398262
cg26029265	-0.00257622	0.00570528	0.652466
cg26029345	-0.00323871	0.0042957	0.452466
cg26029416	-0.00160153	0.00454498	0.725221
cg26029453	0.00152935	0.00301619	0.613118
cg26029478	0.00644203	0.0058926	0.276634
cg26029507	0.00241579	0.00372959	0.51848
cg26029538	0.00272115	0.00237279	0.253902
cg26029542	0.00149507	0.00422016	0.723804
cg26029554	0.00111288	0.00385844	0.773552
cg26029590	-0.0016932	0.00394696	0.668755
cg26029667	0.0045531	0.0036882	0.219599
cg26029682	-0.00184647	0.00317527	0.562062
cg26029734	0.0120889	0.0083966	0.152732
cg26029736	0.0021155	0.001761	0.232166
cg26029744	-0.000691182	0.00119081	0.562789
cg26029786	0.00026845	0.00203229	0.895148
cg26029864	-0.00261781	0.0170183	0.878026
cg26029896	0.000829633	0.00304217	0.785578
cg26029902	0.00525482	0.00540608	0.333135
cg26029997	0.00232443	0.0058126	0.689996
cg26030025	0.000932153	0.00421563	0.825403
cg26030030	0.00600802	0.00364832	0.102405
cg26030037	0.005264	0.00428418	0.221757
cg26030052	-0.00302005	0.0166968	0.856792
cg26030063	0.000103956	0.000945814	0.912676
cg26030097	0.00101241	0.00742781	0.891829
cg26030122	-0.0047169	0.00880203	0.593099
cg26030244	-0.0054119	0.00734275	0.462639
cg26030431	0.00981572	0.0055788	0.0812286
cg26030447	0.000609718	0.00336597	0.856584
cg26030457	-0.0021314	0.00503275	0.672738
cg26030553	0.00319596	0.0029046	0.273557
cg26030585	-0.000515615	0.00683162	0.939972
cg26030610	0.000304593	0.00156653	0.846185
cg26030690	-0.00276687	0.00316382	0.383699
cg26030713	0.00034858	0.00212958	0.870274
cg26030741	0.00329477	0.00232477	0.159187
cg26030770	0.00625618	0.0124279	0.615672
cg26030826	-0.00226437	0.00450544	0.616242
cg26030832	0.00116874	0.00205298	0.5703
cg26030944	-0.00225991	0.00840074	0.788414
cg26030945	-0.00387772	0.00908759	0.670413
cg26030974	-0.000831737	0.00252658	0.742623
cg26030978	-0.00539526	0.00334214	0.109273
cg26031014	-3.59442e-05	0.00128039	0.977654
cg26031036	-0.00962799	0.0257178	0.708836
cg26031046	0.00376947	0.00629294	0.550383
cg26031047	0.00162102	0.00146052	0.269424
cg26031054	0.0050153	0.00422793	0.238042
cg26031127	0.00139484	0.00133891	0.299762
cg26031192	0.00181683	0.0104552	0.862358
cg26031234	-0.00358545	0.00298013	0.231467
cg26031288	0.0086207	0.00882514	0.330757
cg26031310	-0.010828	0.00719303	0.13505
cg26031318	-0.00101303	0.00438077	0.817547
cg26031327	0.00543134	0.00591675	0.360613
cg26031364	0.00298151	0.00489943	0.54406
cg26031382	0.00285156	0.00378881	0.453253
cg26031393	-0.000463777	0.0050102	0.926413
cg26031499	-0.00417324	0.00998593	0.676812
cg26031538	-0.00282568	0.00412276	0.494516
cg26031613	-0.0230325	0.0283801	0.418758
cg26031637	0.0024953	0.00275652	0.367284
cg26031692	5.43946e-05	0.0010213	0.957619
cg26031852	-0.00120806	0.00565209	0.831141
cg26031906	-0.00308144	0.00335641	0.360551
cg26031947	-0.00541914	0.00859527	0.529666
cg26031952	-0.0016224	0.00259392	0.532939
cg26031978	0.0060799	0.00809539	0.454208
cg26031982	0.00742759	0.0104731	0.47967
cg26032020	0.00223523	0.00308989	0.470941
cg26032021	-0.00241452	0.00946911	0.799199
cg26032026	0.00281042	0.00578934	0.628307
cg26032101	0.000400854	0.00211888	0.850292
cg26032119	-0.00368994	0.00210289	0.0820462
cg26032122	-0.00780416	0.00833516	0.351137
cg26032151	0.0109672	0.0101365	0.281597
cg26032198	-0.00285788	0.00344138	0.408053
cg26032238	-0.00526633	0.00541849	0.333186
cg26032244	-0.00526241	0.00990746	0.596362
cg26032317	0.00678857	0.00602838	0.262529
cg26032363	0.00521044	0.00343835	0.132492
cg26032392	0.00488433	0.00775071	0.529861
cg26032412	0.00175376	0.00421468	0.678128
cg26032413	-0.000980745	0.00338491	0.77255
cg26032417	-0.00178634	0.00142597	0.212919
cg26032419	0.00642791	0.00310941	0.0410161
cg26032450	0.00277209	0.00203047	0.174912
cg26032489	-0.000609902	0.00184657	0.741799
cg26032513	0.000638024	0.00408821	0.876263
cg26032569	0.0022767	0.00443827	0.608983
cg26032604	-6.53952e-05	0.00196195	0.973469
cg26032609	-0.0166639	0.00869076	0.0577312
cg26032662	-0.000402895	0.00322892	0.900924
cg26032803	0.0170828	0.00740321	0.022865
cg26032914	0.000773455	0.00334649	0.81764
cg26032974	-0.00498727	0.0104664	0.634646
cg26033000	-0.00118955	0.00347045	0.732417
cg26033127	0.000614691	0.0030499	0.840638
cg26033177	0.00623296	0.00857145	0.468635
cg26033202	0.00355523	0.00901218	0.693968
cg26033238	0.000204883	0.00317406	0.948648
cg26033240	-7.1879e-05	0.00831471	0.993118
cg26033254	0.000616037	0.00232378	0.791418
cg26033349	-6.99993e-05	0.00193628	0.971226
cg26033457	0.00044194	0.00425083	0.917382
cg26033466	0.00227287	0.0045822	0.62085
cg26033501	0.000183046	0.00120169	0.879205
cg26033504	-0.00253571	0.00545274	0.64281
cg26033510	0.0446575	0.0568628	0.433903
cg26033513	0.00264645	0.00193306	0.173725
cg26033526	-0.000320228	0.00416061	0.938787
cg26033569	-0.0020871	0.00388727	0.592398
cg26033586	0.00304512	0.0031566	0.336781
cg26033590	0.000419516	0.00389323	0.914383
cg26033610	0.0212932	0.0135311	0.118389
cg26033657	-0.00403661	0.00345297	0.244876
cg26033681	-0.00556545	0.00677048	0.412814
cg26033710	0.00232294	0.00323518	0.474236
cg26033765	-0.00105734	0.00486551	0.828359
cg26033782	-0.00635496	0.00761681	0.405869
cg26033786	-0.000104343	0.00113236	0.926747
cg26033870	-0.00201092	0.0102522	0.844852
cg26033908	0.00506512	0.0036851	0.172035
cg26033932	0.00304375	0.00621887	0.625489
cg26033937	-0.000327065	0.00558513	0.953407
cg26033992	0.000896014	0.00270782	0.74134
cg26034025	0.0154205	0.0114589	0.181111
cg26034055	-0.00238995	0.00476533	0.616984
cg26034125	0.000396429	0.00450954	0.930106
cg26034145	-0.00292136	0.00406904	0.474284
cg26034147	-0.0119438	0.0191534	0.534169
cg26034150	0.00149102	0.00103698	0.153268
cg26034168	0.00471957	0.00381613	0.21877
cg26034219	-0.000387729	0.0031215	0.90137
cg26034313	-0.0014107	0.00813729	0.86268
cg26034319	-0.0064389	0.00651085	0.324819
cg26034341	0.00309568	0.00315379	0.328424
cg26034481	-0.0102963	0.00858112	0.232716
cg26034516	0.00214494	0.00409449	0.601411
cg26034531	0.00209189	0.00180649	0.249333
cg26034538	-0.00357978	0.00472576	0.450339
cg26034624	0.00172814	0.00643208	0.788674
cg26034629	0.00222909	0.00418117	0.595003
cg26034658	-0.00836783	0.00473841	0.0801282
cg26034769	-0.000476771	0.00438949	0.913701
cg26034770	-0.0065366	0.0039132	0.0976334
cg26034799	-0.00169419	0.00621388	0.785628
cg26034811	0.00223376	0.00399642	0.577317
cg26034891	0.000980127	0.00398077	0.805966
cg26034919	0.0082707	0.00948909	0.385291
cg26034924	0.000259586	0.00779818	0.973504
cg26034934	-0.00725789	0.00407225	0.0774127
cg26035007	0.00131079	0.00696093	0.850977
cg26035031	0.00343144	0.00553484	0.536536
cg26035071	-0.0268904	0.0486048	0.581198
cg26035105	-0.00149751	0.00725388	0.83682
cg26035118	-0.00215776	0.00160414	0.181303
cg26035171	-0.000739574	0.00122193	0.546238
cg26035201	0.00801569	0.00768425	0.299133
cg26035202	-0.0148509	0.00757735	0.0524916
cg26035323	-0.00876043	0.00440702	0.0492701
cg26035347	0.00261064	0.00679509	0.701562
cg26035366	0.000345753	0.00179312	0.847448
cg26035463	0.000870629	0.00150142	0.563166
cg26035469	0.00176214	0.00503061	0.726784
cg26035489	0.00110915	0.00103245	0.285
cg26035522	0.000138131	0.00126233	0.91306
cg26035535	-0.00364237	0.00673308	0.589606
cg26035542	0.00526894	0.00354774	0.140313
cg26035601	4.33376e-05	0.00173851	0.980157
cg26035610	-0.00193479	0.0042965	0.653352
cg26035625	0.000420346	0.00134395	0.755038
cg26035633	0.0029236	0.0034202	0.394485
cg26035676	-0.00530506	0.00821109	0.519546
cg26035689	-0.00043014	0.00443798	0.922961
cg26035702	0.00188067	0.00301448	0.533976
cg26035783	0.00114165	0.0035639	0.749309
cg26035802	0.00845998	0.00597363	0.159486
cg26035817	0.0030441	0.004877	0.533782
cg26035837	-0.00239611	0.00152807	0.119687
cg26035844	-0.00412991	0.00374208	0.272115
cg26035889	-0.00389957	0.00476778	0.41515
cg26035892	0.0104824	0.0108881	0.33775
cg26035944	0.00243786	0.00392686	0.535982
cg26035961	0.00965618	0.00507747	0.0597702
cg26035970	-0.00717888	0.00424425	0.0935345
cg26036018	-0.00450846	0.00592968	0.448661
cg26036029	0.000457134	0.0577782	0.993701
cg26036044	-0.0114051	0.00811742	0.162785
cg26036067	-0.00348912	0.00136554	0.0119565
cg26036114	0.0019776	0.0053705	0.713394
cg26036125	0.00438809	0.0117108	0.708588
cg26036199	-0.00159301	0.0025101	0.526959
cg26036258	0.00263161	0.00363767	0.470922
cg26036406	0.00809027	0.00597153	0.178206
cg26036443	0.00494316	0.00456109	0.280796
cg26036466	0.00256169	0.00402448	0.525732
cg26036478	-0.000489057	0.00177605	0.783545
cg26036488	-0.00897469	0.00958881	0.35131
cg26036609	-0.00460508	0.00656219	0.484285
cg26036617	0.00464136	0.00350111	0.187642
cg26036626	0.00785863	0.00415276	0.0610214
cg26036652	-0.00134627	0.00224271	0.549527
cg26036689	0.00311418	0.00389951	0.426208
cg26036722	-0.000503002	0.00420275	0.904948
cg26036806	-0.00135584	0.00117264	0.25005
cg26036831	0.00155303	0.00436704	0.72279
cg26036856	-0.00310634	0.00526929	0.556702
cg26036858	0.0124924	0.00780422	0.112257
cg26036896	0.00041711	0.00121908	0.732879
cg26036918	-0.00284408	0.00742455	0.702398
cg26036993	0.000114076	0.00214119	0.957606
cg26037017	-0.00110017	0.00147046	0.455919
cg26037026	-0.00265356	0.00207758	0.204159
cg26037102	-1.1094e-06	0.00143627	0.999385
cg26037136	0.000483934	0.00136442	0.723494
cg26037142	-0.0010035	0.0027891	0.719681
cg26037170	0.00160436	0.000907168	0.0796929
cg26037173	0.0032139	0.00708382	0.650926
cg26037174	-0.00376698	0.00465132	0.419731
cg26037180	-0.00276208	0.00352677	0.435176
cg26037239	0.000103181	0.00216373	0.962051
cg26037390	0.000358202	0.00118458	0.762917
cg26037504	0.00753423	0.00598092	0.210392
cg26037505	0.00329429	0.00797112	0.680193
cg26037507	0.00267948	0.00362337	0.461151
cg26037602	0.00192274	0.0077617	0.804803
cg26037614	0.00144636	0.0012052	0.23263
cg26037660	-0.0024026	0.00783857	0.759786
cg26037686	-0.00101422	0.00704786	0.885834
cg26037727	-0.00468141	0.00313946	0.138733
cg26037781	-0.00149222	0.00420281	0.723217
cg26037821	0.00690766	0.00725052	0.342787
cg26037848	-0.00328716	0.0038825	0.39899
cg26037898	5.69765e-05	0.00145376	0.968807
cg26037917	-0.000716214	0.00117077	0.541945
cg26037936	0.000130085	0.00479024	0.978383
cg26037945	0.0002111	0.00253403	0.933757
cg26037958	-0.00414662	0.00632904	0.513699
cg26037974	0.000154095	0.00165986	0.9262
cg26038022	0.0078431	0.00427374	0.0691319
cg26038044	0.00379443	0.00259986	0.147234
cg26038100	-0.015098	0.00830452	0.0717306
cg26038133	-0.00726993	0.00966265	0.453404
cg26038190	-0.00149974	0.00186171	0.422199
cg26038315	0.000931447	0.00469768	0.843187
cg26038318	-0.00192564	0.00701498	0.784203
cg26038353	0.00827445	0.00435047	0.0597441
cg26038366	0.00739038	0.00755467	0.330057
cg26038425	0.0078016	0.00440685	0.0793924
cg26038441	0.00161874	0.0014657	0.271781
cg26038465	-0.00121104	0.00521757	0.816877
cg26038514	0.0216183	0.0563587	0.702014
cg26038547	0.00318654	0.00423863	0.453756
cg26038589	-0.0204388	0.0105788	0.0558796
cg26038596	-0.00538995	0.0063182	0.395434
cg26038636	0.00169541	0.00818824	0.836343
cg26038649	-0.000366749	0.00679253	0.957037
cg26038697	-0.00510941	0.00500265	0.309295
cg26038700	0.000794352	0.00107031	0.459539
cg26038708	0.000522113	0.0027402	0.849232
cg26038743	0.00452797	0.00401766	0.262144
cg26038749	0.00977807	0.00896036	0.277501
cg26038751	0.00218187	0.00173255	0.210525
cg26038773	0.00583348	0.00374332	0.121967
cg26038852	-0.00131944	0.00349984	0.706888
cg26038859	0.000164673	0.00127555	0.897511
cg26038930	-0.000701672	0.00110036	0.524987
cg26038971	0.00284384	0.00493232	0.565385
cg26038976	-5.83702e-05	0.00118995	0.960965
cg26039042	0.0018905	0.00531185	0.722584
cg26039141	0.0018335	0.00386979	0.636566
cg26039165	0.00029393	0.00374643	0.937605
cg26039217	0.00734679	0.0040108	0.0696457
cg26039283	-0.000813875	0.00311086	0.794092
cg26039298	0.000236255	0.00433634	0.956648
cg26039305	-0.000120152	0.00174394	0.945194
cg26039308	0.00109225	0.002849	0.702165
cg26039373	0.000151337	0.00185703	0.935194
cg26039374	-0.00763012	0.0107727	0.48024
cg26039479	-0.00846978	0.00639299	0.187916
cg26039480	-0.0068017	0.00581284	0.244438
cg26039482	0.00791367	0.00752406	0.295164
cg26039484	0.00327062	0.0048248	0.499247
cg26039623	0.0040511	0.00809526	0.617755
cg26039662	-0.00408498	0.00318451	0.202222
cg26039676	-0.00431719	0.00339664	0.206356
cg26039685	-0.00811733	0.00763601	0.290054
cg26039762	0.00365137	0.00658069	0.580095
cg26039806	-0.000972805	0.00107407	0.36703
cg26039829	0.0350927	0.0181335	0.0554823
cg26039848	-0.00127159	0.00147157	0.389377
cg26039926	-0.00286385	0.00552517	0.605252
cg26039954	-0.0013267	0.0052758	0.801912
cg26040060	-0.00205073	0.00385369	0.595678
cg26040075	-0.00465637	0.00787556	0.555549
cg26040101	0.005963	0.0039361	0.132602
cg26040133	0.00143842	0.00494497	0.771676
cg26040211	-0.000289203	0.00171511	0.866399
cg26040251	-0.00752431	0.00316841	0.0192591
cg26040261	-0.00056902	0.00129677	0.661653
cg26040278	0.00862024	0.00539785	0.113089
cg26040317	0.00270443	0.00502597	0.591581
cg26040332	-0.00163879	0.00408635	0.689154
cg26040366	0.000534367	0.00354678	0.880513
cg26040401	9.05604e-05	0.00780719	0.990766
cg26040426	0.0116839	0.00949678	0.221162
cg26040456	0.0063185	0.00402603	0.119373
cg26040514	0.000162344	0.00396273	0.967395
cg26040670	0.00329055	0.00738903	0.656941
cg26040708	-0.00220086	0.00528744	0.678028
cg26040735	0.0119087	0.00533867	0.0276967
cg26040745	-0.006446	0.00486463	0.187844
cg26040761	0.000454735	0.00320218	0.887329
cg26040809	-0.0128363	0.00985874	0.195579
cg26040816	-0.000175034	0.00405945	0.965684
cg26040874	0.00525982	0.00636284	0.410196
cg26040903	0.00741443	0.00538037	0.170934
cg26040939	0.00256392	0.00407809	0.530822
cg26040952	0.00145261	0.00298302	0.627237
cg26040961	-6.02126e-05	0.0014099	0.966011
cg26041076	0.00397476	0.00527766	0.452953
cg26041183	1.8223e-05	0.00128132	0.988678
cg26041232	0.00095566	0.00507358	0.850935
cg26041446	0.00888016	0.00934792	0.344177
cg26041453	0.00252955	0.00642796	0.694681
cg26041493	-0.00197962	0.00155242	0.204883
cg26041531	0.00232415	0.00366297	0.527049
cg26041569	-0.0110053	0.0103276	0.28889
cg26041593	0.00154701	0.00248207	0.534371
cg26041654	-0.00991367	0.00488038	0.0445889
cg26041704	-0.0046007	0.00581564	0.430563
cg26041814	-0.0118262	0.00919829	0.201201
cg26041840	-0.00256517	0.00414941	0.537698
cg26041882	-0.00103747	0.00262773	0.693731
cg26041911	0.00102147	0.00546329	0.852023
cg26041927	-0.000154017	0.00213475	0.942613
cg26042024	0.00740836	0.00679496	0.277933
cg26042069	0.0035589	0.00319647	0.267926
cg26042108	0.0172687	0.00809362	0.0350564
cg26042169	-0.0027663	0.0023199	0.235616
cg26042175	-0.00923429	0.00493041	0.0636859
cg26042267	0.0026085	0.00855085	0.760888
cg26042300	-0.00433579	0.00434007	0.319942
cg26042417	0.000356178	0.00330452	0.914359
cg26042490	0.004208	0.00554296	0.449351
cg26042497	0.0062393	0.00659528	0.346172
cg26042512	-0.00546248	0.00410911	0.186431
cg26042514	0.00132126	0.00183228	0.472351
cg26042546	-0.00722796	0.00806983	0.372346
cg26042551	0.000149197	0.00418716	0.971639
cg26042591	0.00331317	0.00482966	0.494128
cg26042618	0.00250112	0.00176852	0.160064
cg26042725	0.00196004	0.00182875	0.286119
cg26042746	0.00164339	0.00779955	0.833502
cg26042800	-0.00640963	0.00306953	0.0390519
cg26042814	-0.000940635	0.00715594	0.895657
cg26042836	-0.00202737	0.00385898	0.600367
cg26042847	0.000857983	0.00553275	0.877043
cg26042854	-0.00645466	0.00866223	0.457742
cg26042946	-0.00422721	0.00351365	0.231482
cg26043002	0.0029727	0.00463771	0.522842
cg26043010	0.00539343	0.00562086	0.339354
cg26043100	0.00246168	0.003743	0.512096
cg26043149	0.00897697	0.00525997	0.0906565
cg26043240	0.00534891	0.00601264	0.375582
cg26043257	-0.00368537	0.00245668	0.136392
cg26043322	-0.00279079	0.00396075	0.482514
cg26043391	-0.000419794	0.00114624	0.71488
cg26043460	0.000632401	0.00296282	0.831367
cg26043485	-0.00550991	0.00544617	0.31386
cg26043521	0.00532692	0.00498919	0.287955
cg26043529	0.00152309	0.00217651	0.485513
cg26043567	0.003037	0.00662925	0.647753
cg26043812	-0.000595723	0.0037054	0.872563
cg26043909	-0.00440582	0.00570374	0.441479
cg26043924	-0.00545975	0.0033749	0.108529
cg26044026	-0.000556255	0.00166409	0.738801
cg26044032	-0.000240522	0.0024846	0.923054
cg26044038	-0.00741323	0.00324452	0.0242052
cg26044108	0.00322517	0.00442051	0.467163
cg26044123	0.0143226	0.00917635	0.121388
cg26044128	0.00838266	0.00870863	0.337837
cg26044171	-0.000552068	0.00171653	0.748341
cg26044223	0.00790986	0.00516411	0.128416
cg26044335	0.00643557	0.0116928	0.58315
cg26044340	-0.0125341	0.00469501	0.00872192
cg26044428	0.00298095	0.00131577	0.0254009
cg26044482	0.00160556	0.00564536	0.776626
cg26044490	0.00278873	0.00485819	0.567102
cg26044524	-0.00347914	0.00289546	0.232058
cg26044542	0.0164158	0.00818261	0.047247
cg26044566	0.00202289	0.00329022	0.539922
cg26044621	-0.00140625	0.00462355	0.761579
cg26044670	-0.0048675	0.00566206	0.391808
cg26044825	0.000900996	0.0011107	0.418975
cg26044906	0.0114108	0.00856295	0.185375
cg26044924	0.00204145	0.00473296	0.66706
cg26045043	-0.00398671	0.00342339	0.246677
cg26045080	0.0017316	0.00348969	0.620723
cg26045119	0.000812858	0.00316329	0.797676
cg26045149	0.00711517	0.00521869	0.17549
cg26045166	-0.000274308	0.00371254	0.941232
cg26045205	0.00390973	0.00422907	0.357219
cg26045220	-0.000804721	0.00122639	0.513059
cg26045331	-0.00578752	0.00918754	0.530022
cg26045408	0.00389174	0.00576472	0.501007
cg26045434	-0.00137407	0.00173242	0.429368
cg26045457	-0.0182064	0.0124078	0.145089
cg26045471	0.00338187	0.00566647	0.551831
cg26045482	0.00193043	0.0045144	0.669751
cg26045483	-0.00139768	0.0069577	0.841155
cg26045503	0.00166899	0.00445174	0.708439
cg26045524	-0.00177845	0.00299531	0.55388
cg26045670	0.00266056	0.0029144	0.363256
cg26045740	0.00755067	0.00316525	0.0187349
cg26045764	-0.00495006	0.0093459	0.597403
cg26045815	0.00369275	0.00340368	0.280283
cg26045993	0.00269988	0.00140579	0.0573329
cg26046072	0.00598426	0.00372371	0.110855
cg26046074	-0.0105391	0.00869555	0.228057
cg26046121	0.00157011	0.00729837	0.830056
cg26046136	-0.0022719	0.00404678	0.57564
cg26046150	-0.00683242	0.0064835	0.294235
cg26046204	-0.0143448	0.00586844	0.016069
cg26046255	0.00272702	0.00608646	0.654984
cg26046284	0.00671058	0.00868961	0.441591
cg26046329	0.00270407	0.00540143	0.61762
cg26046341	0.00408609	0.00477849	0.394321
cg26046406	-0.00705981	0.00513503	0.171928
cg26046435	-0.000175685	0.00191291	0.926988
cg26046467	-0.0174374	0.0055896	0.00230293
cg26046539	0.00364738	0.00464404	0.433883
cg26046654	-0.00384056	0.00443651	0.388521
cg26046658	-0.000140865	0.0014019	0.920142
cg26046664	0.00129076	0.00409604	0.753255
cg26046718	-0.00833113	0.00332434	0.0136437
cg26046756	-0.00115122	0.0014735	0.436286
cg26046772	-0.00219021	0.0112419	0.845883
cg26046773	-0.00304254	0.00272439	0.26648
cg26046818	0.00823677	0.00450075	0.0698961
cg26046825	-0.00106872	0.00871955	0.902671
cg26046877	0.00351105	0.00482124	0.467982
cg26046904	-0.000235446	0.00335083	0.944108
cg26046924	0.00244807	0.00533036	0.64693
cg26046953	-0.00108354	0.00243852	0.657651
cg26046968	-0.00101996	0.00174449	0.559941
cg26046994	-0.000639094	0.00282041	0.821151
cg26047040	-0.000840865	0.00198904	0.673289
cg26047066	0.00369411	0.0115232	0.749126
cg26047077	0.000596753	0.00567821	0.916488
cg26047127	0.00659465	0.00434976	0.132313
cg26047129	-0.00361441	0.00299654	0.230285
cg26047151	-0.000337198	0.00337194	0.920522
cg26047186	0.0016906	0.00220117	0.444076
cg26047192	-0.00362023	0.00830339	0.66368
cg26047217	-0.00214773	0.00543705	0.693581
cg26047313	-0.00123405	0.00139031	0.376656
cg26047334	-0.0127909	0.00933199	0.173225
cg26047345	0.000199159	0.00413114	0.961635
cg26047355	0.00128403	0.00461253	0.781234
cg26047428	-0.00394693	0.00307352	0.201731
cg26047440	0.00362121	0.00280391	0.199194
cg26047570	-0.00109037	0.000934176	0.24561
cg26047660	-0.0027003	0.00517349	0.602737
cg26047735	0.00146573	0.0048604	0.763542
cg26047759	-0.00824043	0.00484417	0.0916987
cg26047920	-0.000129544	0.00104662	0.901717
cg26047938	0.00342932	0.00413358	0.408515
cg26047940	-0.00732562	0.00640078	0.254861
cg26048006	-0.00128443	0.00607945	0.833058
cg26048047	-0.00468575	0.00351626	0.18537
cg26048101	-0.00255748	0.00243278	0.295403
cg26048108	0.00103629	0.00630308	0.869705
cg26048117	0.00963241	0.00305895	0.00210108
cg26048140	0.00210616	0.00331534	0.526543
cg26048182	-0.00385916	0.00689406	0.576746
cg26048251	-0.00150129	0.00580282	0.796328
cg26048334	-0.00278521	0.00368645	0.45152
cg26048448	-0.000728241	0.00311691	0.81569
cg26048478	-0.000850609	0.00407167	0.834899
cg26048493	-0.00605668	0.00479401	0.209074
cg26048523	0.00120278	0.00417249	0.773678
cg26048534	-0.00107783	0.00332237	0.746228
cg26048595	0.0148594	0.00765385	0.0547178
cg26048635	-0.00171868	0.0039738	0.666207
cg26048667	0.00654776	0.00722478	0.366727
cg26048690	-0.00164461	0.00137259	0.233376
cg26048849	-0.00990755	0.00657001	0.134371
cg26048897	-0.00520204	0.0035041	0.140471
cg26048923	0.000768985	0.00403465	0.849188
cg26049006	0.00962075	0.00616708	0.121577
cg26049040	0.000884657	0.00486281	0.855972
cg26049080	0.00351473	0.00526483	0.505771
cg26049092	0.00615529	0.00580421	0.291205
cg26049121	-0.00689062	0.00882411	0.436517
cg26049136	-0.00262458	0.00501578	0.601824
cg26049146	-0.00494378	0.00440753	0.264403
cg26049187	0.000512251	0.00431664	0.90575
cg26049293	0.00526742	0.00748967	0.483333
cg26049330	0.00235267	0.00386145	0.543578
cg26049379	-0.00177625	0.00202693	0.382729
cg26049390	0.00214428	0.00878411	0.807593
cg26049489	-0.00321765	0.00512643	0.531505
cg26049501	0.00197572	0.00517824	0.703524
cg26049648	0.0176295	0.00971993	0.0723944
cg26049684	0.00184518	0.00270705	0.496887
cg26049693	-0.00576045	0.00401529	0.15418
cg26049706	-0.00814635	0.00422236	0.0562192
cg26049744	6.74452e-05	0.00305011	0.982398
cg26049780	-0.00112259	0.00805135	0.889362
cg26049812	-0.000810918	0.00565679	0.886269
cg26049815	0.00317971	0.0028514	0.267177
cg26049853	0.000943883	0.0120666	0.93779
cg26049896	-0.00187653	0.00493362	0.704402
cg26049998	0.000433523	0.00835529	0.958712
cg26050022	-0.00432359	0.00316819	0.175086
cg26050159	0.000356044	0.00525766	0.94613
cg26050366	0.00368055	0.0150748	0.807559
cg26050487	-0.00319591	0.0102216	0.755118
cg26050512	0.000839262	0.00169699	0.621881
cg26050734	0.0012917	0.00152064	0.397446
cg26050798	-0.00852151	0.0123148	0.490386
cg26050822	-0.0051444	0.00987131	0.603293
cg26050825	-0.00253165	0.00122001	0.040267
cg26050840	0.00540276	0.00627133	0.390803
cg26050864	-0.00350489	0.00450569	0.438279
cg26050892	0.00247689	0.00814636	0.761655
cg26050906	0.000435935	0.00255575	0.864869
cg26051001	0.00229189	0.00590394	0.698607
cg26051018	-0.0105699	0.00708199	0.138377
cg26051028	-0.00439997	0.00717205	0.540798
cg26051060	0.00185544	0.00142304	0.194956
cg26051083	-0.0118837	0.00766684	0.12396
cg26051135	0.00282857	0.00419035	0.501055
cg26051152	0.00632668	0.00419999	0.134791
cg26051165	0.000459944	0.0063626	0.942501
cg26051200	0.0027051	0.00353403	0.445617
cg26051293	0.00108375	0.00486897	0.824266
cg26051323	0.00269572	0.00298828	0.368942
cg26051329	0.00332198	0.00857761	0.699281
cg26051394	0.0100054	0.00621125	0.110027
cg26051413	0.000541147	0.00674773	0.936224
cg26051433	-0.00400993	0.00532891	0.453338
cg26051436	-0.00689982	0.00671621	0.306474
cg26051463	0.00307021	0.00648175	0.636657
cg26051491	0.00694127	0.0095574	0.469187
cg26051540	-0.00278596	0.00804491	0.729766
cg26051552	0.0036424	0.00951015	0.702445
cg26051577	-0.00124479	0.00110879	0.263982
cg26051664	0.00518475	0.00473885	0.276261
cg26051748	0.00524644	0.00603535	0.386551
cg26051750	-0.0010625	0.00451341	0.814321
cg26051755	0.00162963	0.00301325	0.589703
cg26051775	0.00422628	0.00343248	0.220804
cg26051780	-0.000395344	0.0089377	0.964797
cg26051816	0.00073904	0.00568959	0.896884
cg26051876	-0.00415159	0.00355741	0.245678
cg26051898	0.00640579	0.00343914	0.065137
cg26051910	3.82777e-05	0.00325851	0.990648
cg26051937	0.000113954	0.00849936	0.989327
cg26051938	-0.00301355	0.00459598	0.513366
cg26051956	0.0034705	0.0035054	0.324287
cg26052018	0.00206172	0.00652324	0.752547
cg26052106	0.0066931	0.00659244	0.312165
cg26052186	0.00200842	0.00534721	0.707924
cg26052187	9.08513e-05	0.00500243	0.985542
cg26052194	-0.00110269	0.00300707	0.714535
cg26052200	0.0016016	0.00618503	0.796151
cg26052266	-0.00108473	0.00346701	0.754959
cg26052321	-0.00110048	0.00359497	0.760084
cg26052357	-0.0029644	0.00946125	0.75462
cg26052367	0.00121906	0.00204973	0.553213
cg26052377	-0.00227879	0.00348255	0.514231
cg26052456	0.000861474	0.000930086	0.356318
cg26052460	-0.000133349	0.00315973	0.966412
cg26052635	0.00175829	0.00384231	0.648117
cg26052728	0.0059669	0.00699418	0.395411
cg26052783	-0.00230906	0.0077065	0.765019
cg26052784	0.0158555	0.00707671	0.0270299
cg26052789	0.00496309	0.00514264	0.336581
cg26052885	-0.0100897	0.00966491	0.298757
cg26052987	0.00638046	0.00546978	0.245893
cg26053011	0.00366222	0.00276038	0.187303
cg26053064	-0.00376091	0.00376886	0.320484
cg26053066	-0.00386506	0.00370296	0.298836
cg26053073	0.0106822	0.0068507	0.121749
cg26053083	-0.00138535	0.00117105	0.239318
cg26053175	-0.00886585	0.00562241	0.117644
cg26053217	0.000476272	0.00341511	0.889337
cg26053249	-0.00298978	0.00353255	0.399162
cg26053272	0.00223299	0.00201855	0.270995
cg26053291	-0.0134669	0.0145289	0.35597
cg26053346	-0.000534846	0.00581807	0.926919
cg26053358	-0.00413449	0.00513094	0.422069
cg26053447	-0.0010028	0.0135956	0.941333
cg26053469	-0.00944284	0.00479134	0.051212
cg26053498	0.000993229	0.00485843	0.838385
cg26053526	0.00525655	0.00490303	0.285979
cg26053547	-0.000634812	0.00338223	0.851459
cg26053552	0.000255632	0.00577584	0.964777
cg26053571	-0.00592492	0.00488987	0.228188
cg26053642	-0.0141989	0.00686209	0.0408304
cg26053656	-0.000440073	0.00144059	0.760568
cg26053762	0.0064068	0.00638811	0.318059
cg26053771	-0.00337299	0.00293747	0.253307
cg26053786	-0.00258956	0.0048432	0.593931
cg26053795	0.000641091	0.00190103	0.736572
cg26053832	-0.000633704	0.00283823	0.823729
cg26053840	-0.00469369	0.00789589	0.553412
cg26053848	0.00233209	0.00268871	0.387597
cg26053864	0.00247636	0.0027972	0.377891
cg26053876	-0.00400931	0.00587911	0.496673
cg26053881	0.0169088	0.0102524	0.101897
cg26053892	0.00616552	0.00593686	0.301267
cg26053975	0.00155241	0.0025782	0.548305
cg26054021	0.00190627	0.00448422	0.671575
cg26054023	0.00181959	0.00388792	0.640687
cg26054055	7.69261e-05	0.00231608	0.973563
cg26054057	-0.00920325	0.00332272	0.00656768
cg26054091	0.00128979	0.00471736	0.785038
cg26054105	0.00240485	0.00304949	0.432008
cg26054111	0.00483286	0.0121144	0.690702
cg26054130	-0.00348128	0.00454732	0.445544
cg26054167	0.00257344	0.00847319	0.761908
cg26054232	0.000299629	0.00182063	0.869576
cg26054336	0.00359581	0.00333994	0.283968
cg26054372	0.00675268	0.0123222	0.584774
cg26054395	-1.52775e-05	0.00140803	0.991362
cg26054396	0.00144661	0.00372728	0.698668
cg26054404	0.0017388	0.00131658	0.189296
cg26054540	-0.000495352	0.000946923	0.601926
cg26054541	-0.00282324	0.00338144	0.405539
cg26054548	-0.0194561	0.0100469	0.0553214
cg26054574	0.00460999	0.00597679	0.442144
cg26054672	-0.00440689	0.00267512	0.102286
cg26054764	0.0143965	0.0107268	0.182277
cg26054801	0.00755533	0.00496338	0.130773
cg26054828	-0.00231344	0.00345603	0.504622
cg26054842	0.00794876	0.0207971	0.703033
cg26054888	-0.000243029	0.00313493	0.938346
cg26054929	0.0012843	0.00244639	0.600636
cg26054943	-0.00202002	0.00797375	0.800475
cg26054975	-0.00877497	0.00647804	0.17828
cg26055017	-0.00145455	0.00340317	0.669902
cg26055019	0.00275237	0.0113895	0.809487
cg26055037	0.00486225	0.00808718	0.548903
cg26055054	-0.00315583	0.00439733	0.474456
cg26055062	0.00166791	0.00959626	0.86233
cg26055082	0.00130523	0.00146397	0.374534
cg26055120	-0.00193088	0.00332881	0.563046
cg26055203	0.0033906	0.00191723	0.0797028
cg26055210	0.0319069	0.0131524	0.0168652
cg26055299	-0.00197522	0.0046801	0.673799
cg26055304	-0.00343685	0.00417744	0.412417
cg26055370	-0.00184915	0.00816899	0.821332
cg26055420	-0.00472334	0.00211914	0.0278168
cg26055435	-0.00299664	0.00464578	0.52023
cg26055446	0.000531371	0.00404107	0.895622
cg26055458	0.00493983	0.00482196	0.307833
cg26055488	-0.00262556	0.00863151	0.761553
cg26055522	-0.00512699	0.00251681	0.0439976
cg26055602	0.00170145	0.00393724	0.666468
cg26055671	-2.56752e-05	0.00383163	0.994665
cg26055718	-0.00949501	0.00706178	0.181483
cg26055747	-0.00426349	0.00781695	0.586552
cg26055770	-4.45918e-05	0.00150311	0.976386
cg26055776	0.00227971	0.00202822	0.263417
cg26055789	-0.00252955	0.0030373	0.406714
cg26055812	-0.00512155	0.00506848	0.314448
cg26055840	7.23609e-05	0.00352533	0.98366
cg26055841	0.0048844	0.00336591	0.149536
cg26055899	-0.0056561	0.0066944	0.399968
cg26055923	0.00509108	0.00503742	0.314362
cg26055948	-0.00252818	0.00284024	0.375306
cg26055950	0.00348911	0.00547429	0.525189
cg26056139	0.00252191	0.00359813	0.484823
cg26056166	-0.00220212	0.00323273	0.497154
cg26056211	0.000857497	0.00587896	0.884295
cg26056315	0.013997	0.00845204	0.10051
cg26056477	0.00371448	0.0102468	0.717661
cg26056498	0.00137014	0.00675556	0.839646
cg26056522	0.00291423	0.00730355	0.690642
cg26056527	-0.000280788	0.00340182	0.934364
cg26056577	0.000674542	0.00398836	0.866001
cg26056583	0.000686685	0.00418319	0.869906
cg26056615	0.0020036	0.00304192	0.511462
cg26056693	0.0111727	0.00802422	0.166568
cg26056703	-0.00325819	0.0020093	0.10771
cg26056720	0.00286527	0.0037477	0.446152
cg26056770	-0.000121639	0.00116876	0.917296
cg26056788	-0.00370575	0.00499367	0.459586
cg26056831	0.000286454	0.00173164	0.868909
cg26056925	0.0114406	0.00639359	0.0762562
cg26056946	0.00407926	0.00420252	0.333804
cg26056959	0.0146005	0.0130416	0.265309
cg26057076	-0.00385814	0.00398896	0.335526
cg26057104	0.00148622	0.00240464	0.537787
cg26057168	-0.0125727	0.00860262	0.146679
cg26057283	0.00322099	0.00442378	0.468068
cg26057349	-0.00216374	0.00415401	0.603479
cg26057401	0.00670998	0.00752221	0.374294
cg26057482	0.0100526	0.00391073	0.0114665
cg26057487	0.000205303	0.00310502	0.9474
cg26057506	0.00372597	0.00361817	0.305325
cg26057520	-0.00420058	0.00453669	0.356482
cg26057523	-0.00168978	0.00254114	0.507435
cg26057559	0.00391226	0.0089645	0.663374
cg26057577	-0.0091445	0.00641399	0.156733
cg26057616	0.00210512	0.00297696	0.480949
cg26057682	0.00369374	0.00232177	0.114448
cg26057683	-0.00159092	0.00869299	0.85512
cg26057699	-0.00146089	0.00571701	0.798779
cg26057751	2.88439e-05	0.00516783	0.995557
cg26057754	-0.00110057	0.00145689	0.451582
cg26057765	-0.00077479	0.00472127	0.869943
cg26057769	-0.0105281	0.00751876	0.164206
cg26057784	0.000334013	0.00611849	0.956562
cg26057840	-0.000939593	0.00662344	0.887446
cg26057953	-0.000239398	0.000864882	0.782445
cg26057969	0.00573638	0.00439079	0.194073
cg26057971	-0.00576255	0.0066549	0.38839
cg26057976	0.00307926	0.00486879	0.528383
cg26058016	-0.000883796	0.00723694	0.903021
cg26058021	-0.0195201	0.0095078	0.0423963
cg26058030	-0.0153022	0.0128199	0.235146
cg26058055	0.00395276	0.00311576	0.207202
cg26058161	-0.00147319	0.00403218	0.715533
cg26058164	-0.00198896	0.0108054	0.854291
cg26058226	-0.00508345	0.00935971	0.588126
cg26058265	-0.00321614	0.00596584	0.590893
cg26058289	0.00192858	0.00148337	0.196224
cg26058290	0.00162728	0.00863036	0.850785
cg26058391	0.000628522	0.00134875	0.642119
cg26058420	0.00249444	0.00153387	0.106709
cg26058474	-0.00019033	0.00711958	0.97872
cg26058502	0.00230602	0.00463158	0.619537
cg26058512	0.00584715	0.00478505	0.224287
cg26058542	-0.000713258	0.00460502	0.877189
cg26058544	0.00699051	0.00551421	0.207525
cg26058609	0.00115231	0.00240998	0.633482
cg26058714	-0.00112447	0.00212163	0.59716
cg26058722	-0.000926213	0.00287363	0.747815
cg26058731	-0.0270464	0.0155845	0.0854091
cg26058746	0.00244269	0.00556979	0.661825
cg26058778	-0.00336986	0.00138802	0.0167831
cg26058820	0.00238856	0.00398249	0.549874
cg26058884	0.00312913	0.0058167	0.591675
cg26058971	0.00113803	0.00282439	0.687768
cg26059000	0.00305462	0.00382674	0.426426
cg26059078	-0.000772816	0.00110303	0.484989
cg26059153	0.000705412	0.00118353	0.552362
cg26059180	0.00255071	0.00422201	0.546968
cg26059194	-0.00614964	0.00443259	0.168083
cg26059202	-1.79059e-05	0.00414153	0.996558
cg26059219	0.000373116	0.00108282	0.731057
cg26059287	0.00576459	0.00684792	0.401694
cg26059292	-0.01162	0.00827718	0.163128
cg26059314	0.010259	0.0103436	0.323423
cg26059316	-0.0051531	0.00249678	0.0413381
cg26059322	-0.00298731	0.00386695	0.441431
cg26059397	0.0181745	0.0387943	0.64035
cg26059418	-0.0144603	0.00822536	0.0814769
cg26059498	0.00253684	0.0035943	0.481781
cg26059551	0.000262304	0.00511954	0.959229
cg26059555	0.000911165	0.00405281	0.822527
cg26059639	-0.00570962	0.00498001	0.254029
cg26059670	0.00206958	0.00491024	0.67421
cg26059684	0.00236025	0.00370129	0.524981
cg26059790	-0.0106476	0.00636595	0.0972007
cg26059822	-0.00084978	0.00119478	0.47841
cg26059836	-0.00133702	0.00111497	0.233001
cg26059839	0.00480228	0.00358024	0.182528
cg26059841	-0.00123701	0.00779457	0.87419
cg26059844	-0.00234862	0.00539529	0.664176
cg26059897	-0.00083086	0.00101571	0.41509
cg26059919	0.0105597	0.00687228	0.127222
cg26059973	0.00108944	0.00180399	0.547129
cg26059977	-0.00245731	0.00456957	0.591814
cg26059981	-0.0090949	0.00644785	0.161154
cg26059988	0.00634007	0.00332489	0.059102
cg26060021	-0.00804196	0.005886	0.174586
cg26060132	-0.00874837	0.00990266	0.378893
cg26060179	-0.00316739	0.00272252	0.247138
cg26060208	0.00381643	0.00376465	0.312885
cg26060224	-0.000800131	0.00574012	0.88939
cg26060255	4.6683e-05	0.00330974	0.988772
cg26060296	0.00207264	0.00177875	0.246404
cg26060436	0.0041197	0.00518655	0.428698
cg26060489	-0.00205764	0.00291501	0.48173
cg26060535	0.00106689	0.0074429	0.886277
cg26060536	0.000444971	0.0042756	0.917298
cg26060580	-0.00840854	0.0116905	0.473479
cg26060583	-0.0023887	0.00436524	0.585324
cg26060655	-0.00178492	0.00389717	0.647836
cg26060665	-0.0106127	0.00547883	0.0552602
cg26060667	-0.00492123	0.00972359	0.613773
cg26060748	-0.00431297	0.0032603	0.188571
cg26060783	0.0123961	0.00969293	0.203584
cg26060802	-0.00154627	0.00341349	0.651432
cg26060817	-0.000527346	0.00480208	0.912752
cg26060835	0.00430907	0.00607133	0.47934
cg26060930	0.0077999	0.00548451	0.157756
cg26060971	-0.00401405	0.00677044	0.554457
cg26061001	0.00100836	0.00183363	0.583468
cg26061002	-0.00550847	0.00299543	0.0685706
cg26061048	0.00239456	0.00375379	0.524838
cg26061177	-0.00102605	0.00640617	0.873039
cg26061193	0.000211285	0.00336656	0.95007
cg26061255	0.0055628	0.00460741	0.229837
cg26061304	0.000864447	0.00127108	0.49785
cg26061355	-0.00642538	0.0035798	0.0753669
cg26061357	-0.00613317	0.0100288	0.542072
cg26061396	0.00414303	0.00336985	0.221483
cg26061430	-0.000641139	0.00296054	0.828944
cg26061447	-0.00334018	0.00562403	0.553769
cg26061510	-0.00315414	0.00160255	0.0515154
cg26061548	-0.00381008	0.00350587	0.279472
cg26061593	0.00695142	0.00322614	0.0333258
cg26061674	-0.00769695	0.00404585	0.0596834
cg26061749	0.00274262	0.00721434	0.704545
cg26061772	0.00110805	0.00100779	0.273911
cg26061798	0.00128667	0.00740285	0.862331
cg26061817	0.00146713	0.0014184	0.303201
cg26061900	0.00821017	0.00419554	0.0528502
cg26062037	-0.000636753	0.00801128	0.936791
cg26062046	-0.00431703	0.00507778	0.397039
cg26062048	0.000315368	0.00131893	0.811459
cg26062088	-0.00160247	0.00392066	0.683523
cg26062113	-0.00027638	0.00186178	0.882255
cg26062116	-0.00228908	0.00303636	0.452498
cg26062141	-0.0185065	0.0114418	0.108594
cg26062172	0.00637165	0.0126207	0.61465
cg26062174	0.0021638	0.00111318	0.0544285
cg26062204	0.00174967	0.00309209	0.572625
cg26062223	0.00751464	0.00967789	0.439105
cg26062244	-0.0199468	0.0101096	0.0509521
cg26062273	-0.000404809	0.00303041	0.893973
cg26062370	-0.00456132	0.00304642	0.137136
cg26062407	-0.0103741	0.00344928	0.00325183
cg26062437	-0.00480846	0.0102622	0.640294
cg26062439	0.00472533	0.00322094	0.14516
cg26062455	0.0018664	0.00318667	0.559263
cg26062472	-0.000594737	0.00282801	0.833814
cg26062476	0.000475093	0.0012574	0.706265
cg26062573	-0.00125064	0.0024787	0.614863
cg26062581	-0.00235197	0.00534999	0.661058
cg26062621	0.0438278	0.0151288	0.0045327
cg26062691	0.0130331	0.00885774	0.143991
cg26062700	0.00306312	0.0050117	0.54231
cg26062856	-0.00320478	0.00596977	0.592446
cg26062858	-0.00141323	0.00435457	0.746134
cg26062907	-0.00420389	0.00822597	0.610321
cg26062979	0.00627243	0.00764033	0.413412
cg26062981	0.0488209	0.0147125	0.00122212
cg26063030	0.0111409	0.00898551	0.217615
cg26063037	-0.000797535	0.00440635	0.856697
cg26063087	4.9305e-05	0.00102386	0.961678
cg26063106	-0.000893722	0.00148635	0.548865
cg26063133	-0.00655007	0.00477852	0.173199
cg26063205	0.0120984	0.00700029	0.0866952
cg26063534	-0.00146474	0.00400985	0.715587
cg26063563	-0.00047663	0.00130168	0.714934
cg26063625	0.000166732	0.00900037	0.985253
cg26063629	-0.000175472	0.00377835	0.963041
cg26063643	-0.00852566	0.00535583	0.114238
cg26063655	0.00945291	0.00974807	0.334275
cg26063719	0.0098855	0.00900516	0.274664
cg26063721	0.0081603	0.0111045	0.46396
cg26063841	0.000531463	0.00627823	0.932689
cg26063862	-0.00157931	0.0011205	0.161466
cg26063872	0.0185458	0.00890598	0.0395838
cg26063874	-0.00784167	0.00664395	0.240392
cg26063904	0.00215244	0.00565614	0.704259
cg26063943	0.0043507	0.00564854	0.442783
cg26063944	0.000955338	0.00417824	0.819561
cg26063962	0.00583907	0.006717	0.386544
cg26063971	-0.00158235	0.00303434	0.603061
cg26064142	-0.00692112	0.00613362	0.261566
cg26064152	-0.00740749	0.00414915	0.0769187
cg26064196	0.00391722	0.00356296	0.273938
cg26064232	-0.00460155	0.00867462	0.596842
cg26064247	0.0166804	0.0263504	0.528008
cg26064264	-0.00431369	0.00271438	0.114834
cg26064307	-0.00473885	0.00713941	0.508208
cg26064326	0.00202551	0.00358124	0.572806
cg26064460	0.00960833	0.00986413	0.332122
cg26064470	0.00501444	0.00621128	0.421199
cg26064481	-0.00252305	0.00802968	0.753942
cg26064487	-0.000968221	0.00334884	0.773023
cg26064498	0.00118977	0.00376614	0.752658
cg26064517	0.0012053	0.00218405	0.582142
cg26064535	0.00250728	0.00521493	0.631605
cg26064590	0.00301828	0.00301297	0.318618
cg26064634	-0.00109455	0.00428336	0.798778
cg26064774	-0.0120212	0.0115741	0.301213
cg26064794	-0.00356513	0.00580996	0.540709
cg26064862	-0.006132	0.0110354	0.579546
cg26064870	0.00517738	0.00371708	0.166421
cg26064895	-0.00349437	0.00493976	0.480789
cg26064959	-0.000918761	0.00137998	0.506921
cg26065057	-0.0114071	0.0110156	0.302648
cg26065130	9.26838e-05	0.0101927	0.992761
cg26065136	0.00483367	0.00440609	0.274976
cg26065165	0.00132262	0.00483824	0.785074
cg26065223	-0.000624968	0.00249151	0.802398
cg26065232	-0.0138627	0.010285	0.180425
cg26065247	0.00293505	0.00377574	0.438595
cg26065310	0.00139686	0.00359792	0.698575
cg26065318	0.0149116	0.00510309	0.00420689
cg26065362	-0.00598429	0.00284156	0.0374397
cg26065488	0.00538133	0.00282388	0.0592596
cg26065534	-0.00908903	0.00541893	0.0962781
cg26065573	0.00122776	0.00522186	0.814545
cg26065580	0.00109624	0.00325484	0.736896
cg26065588	0.0144152	0.00720217	0.0477551
cg26065596	-0.00298022	0.00486914	0.541736
cg26065642	0.0317299	0.0448949	0.481183
cg26065799	0.00198162	0.00353682	0.576406
cg26065802	0.00657801	0.00701448	0.350378
cg26065806	-0.0028657	0.00174519	0.103383
cg26065836	-0.0282528	0.00814109	0.000738968
cg26065841	0.0044274	0.00399473	0.270102
cg26065870	-0.00593854	0.00652133	0.364444
cg26065892	0.000942947	0.00105279	0.372351
cg26065909	0.00207085	0.00447796	0.644653
cg26065919	-0.000100925	0.00119174	0.932661
cg26065929	0.00298861	0.00334502	0.373531
cg26065946	-0.00585419	0.00549269	0.2888
cg26065952	0.000529224	0.00109159	0.628752
cg26065997	-0.00422935	0.00257488	0.103282
cg26066003	-0.00170293	0.00200917	0.398481
cg26066180	0.000821974	0.00346903	0.813131
cg26066277	0.00202591	0.00122221	0.1002
cg26066315	-0.00935072	0.00442321	0.0367334
cg26066349	0.00182525	0.00163601	0.266952
cg26066361	-0.00497278	0.00470854	0.293186
cg26066365	-0.000501762	0.00417689	0.904597
cg26066413	-0.013891	0.00814782	0.0909895
cg26066433	0.00472453	0.00878507	0.591788
cg26066445	-0.00145652	0.00341814	0.670842
cg26066455	0.000374775	0.0032539	0.908511
cg26066474	0.00058365	0.00959535	0.951606
cg26066512	0.000179965	0.00196789	0.927298
cg26066559	0.00196004	0.0032474	0.547349
cg26066560	0.0123569	0.0144359	0.393835
cg26066583	0.00659175	0.00357498	0.0678474
cg26066589	-0.00509554	0.00962202	0.597458
cg26066597	0.00177576	0.00542665	0.744105
cg26066724	-0.000940598	0.00337005	0.780679
cg26066758	-0.00282948	0.00715788	0.693376
cg26066837	0.00193757	0.00360186	0.591688
cg26066887	-0.00341916	0.00326406	0.297116
cg26066912	-0.00147652	0.00138356	0.288181
cg26066917	-0.000245009	0.00416451	0.95319
cg26066929	-0.000466622	0.00624272	0.94055
cg26066951	-0.000512285	0.0012729	0.688116
cg26066975	0.000495631	0.00115011	0.667337
cg26067096	0.00369591	0.00404321	0.362626
cg26067108	-0.0034935	0.00342783	0.310323
cg26067133	9.7967e-05	0.00707382	0.988975
cg26067188	0.00398058	0.00726595	0.584892
cg26067250	-0.00241138	0.00220663	0.276831
cg26067259	0.0160551	0.0149289	0.28449
cg26067278	-0.00254617	0.00345393	0.462554
cg26067287	0.000167536	0.00285735	0.953349
cg26067319	-0.0121134	0.0120121	0.31542
cg26067340	-0.00113307	0.00443611	0.798868
cg26067361	-0.00653766	0.00484525	0.179964
cg26067364	0.00534316	0.00760088	0.483535
cg26067396	-0.00123746	0.00552541	0.823199
cg26067518	-0.0048691	0.00562783	0.388789
cg26067569	0.00270083	0.00356325	0.450063
cg26067611	0.005436	0.00592641	0.360982
cg26067625	-0.0181461	0.00828304	0.0305417
cg26067644	-0.00450534	0.00550902	0.415202
cg26067647	5.37534e-05	0.0044261	0.990332
cg26067655	-0.00625332	0.00389956	0.11162
cg26067760	-0.011471	0.00877215	0.193665
cg26067897	-0.00414021	0.00930167	0.657103
cg26068079	0.0056154	0.0111625	0.615911
cg26068090	-0.00350904	0.00429841	0.416028
cg26068111	-0.00688703	0.015992	0.667546
cg26068160	0.0029238	0.00339169	0.390503
cg26068215	-0.0119024	0.00455181	0.0101545
cg26068237	-0.00395742	0.00375411	0.29408
cg26068246	0.00849501	0.00778961	0.277808
cg26068271	0.00400844	0.00326523	0.222166
cg26068283	-0.0013356	0.00484944	0.783507
cg26068292	-0.00496756	0.00827725	0.549621
cg26068305	0.00585637	0.0130973	0.655636
cg26068349	-0.00110428	0.00885298	0.900957
cg26068413	0.00159036	0.00141462	0.263317
cg26068436	0.00224224	0.00398812	0.575083
cg26068447	0.00176149	0.00547589	0.748294
cg26068464	0.000879065	0.00864687	0.919206
cg26068514	0.00578166	0.00500625	0.250595
cg26068527	-0.00497781	0.003477	0.155032
cg26068585	-0.00192716	0.00642833	0.764891
cg26068595	0.00248155	0.00533735	0.642877
cg26068654	0.0115684	0.00635544	0.0713948
cg26068677	0.00614785	0.0061001	0.31571
cg26068725	-0.00336028	0.00369575	0.365183
cg26068737	-0.000771917	0.00121039	0.524944
cg26068747	-0.0130295	0.00865081	0.134841
cg26068899	-0.00319897	0.00382259	0.404454
cg26068901	0.00271225	0.0065233	0.678368
cg26068911	0.00505326	0.00612239	0.410914
cg26069016	-0.00086061	0.00486553	0.859923
cg26069017	0.00223304	0.00484503	0.645769
cg26069037	-0.00211815	0.00179826	0.241337
cg26069049	0.00316859	0.00327569	0.335477
cg26069066	-0.000147263	0.00143216	0.918285
cg26069067	-0.000941236	0.00398398	0.813666
cg26069068	-0.000294196	0.00217003	0.892403
cg26069093	-0.00196769	0.00595588	0.741732
cg26069230	0.00364029	0.00437128	0.406744
cg26069252	-0.00117283	0.00148082	0.430028
cg26069271	0.00656614	0.00660546	0.322342
cg26069291	0.00297503	0.00455467	0.514978
cg26069353	-0.0016601	0.00508449	0.744653
cg26069374	-0.00261853	0.00376696	0.488414
cg26069462	0.00149176	0.00127368	0.243996
cg26069514	0.00221621	0.00269718	0.413007
cg26069539	0.0190872	0.0161777	0.24056
cg26069615	0.00234409	0.00327463	0.475584
cg26069648	-0.000691675	0.00336427	0.837481
cg26069719	0.00519192	0.00521709	0.321796
cg26069761	-0.00141893	0.0118429	0.904846
cg26069768	0.0095041	0.0070718	0.181683
cg26069890	0.00443055	0.00305827	0.150213
cg26069919	-0.00602677	0.00294604	0.0431267
cg26069920	-0.00148853	0.00586752	0.8002
cg26069931	0.00189309	0.00370896	0.610769
cg26070020	-0.00128724	0.00311583	0.680301
cg26070063	0.00373343	0.00616421	0.545965
cg26070099	-0.00626908	0.00562406	0.26737
cg26070134	0.00720628	0.00365457	0.0510919
cg26070272	0.00236189	0.0032231	0.465211
cg26070281	0.00137793	0.00101025	0.175319
cg26070300	0.00257449	0.00350883	0.464654
cg26070301	0.0019336	0.00650252	0.766741
cg26070333	0.00393797	0.00502956	0.4353
cg26070354	-0.00392308	0.00618266	0.527029
cg26070383	0.00835347	0.00408739	0.0433278
cg26070415	0.00314109	0.00370241	0.39803
cg26070426	-0.00647831	0.00430944	0.13558
cg26070441	-0.00306844	0.00389047	0.43195
cg26070487	-0.00300837	0.00395532	0.448501
cg26070540	-7.36541e-05	0.00886329	0.993384
cg26070544	0.00241816	0.00431333	0.576173
cg26070604	0.0078934	0.00466813	0.0936346
cg26070607	0.00824179	0.00723046	0.256772
cg26070636	-0.004114	0.00159631	0.0112598
cg26070648	-0.00043842	0.0241075	0.985523
cg26070725	0.019399	0.0100456	0.055998
cg26070749	0.000101181	0.00567638	0.98581
cg26070751	-0.00177325	0.00322487	0.583504
cg26070824	-0.00831318	0.00622173	0.184208
cg26070834	0.000819439	0.00439923	0.852571
cg26070865	0.00147518	0.00653784	0.821895
cg26070874	-0.000196005	0.00215606	0.927727
cg26070960	0.0026464	0.00562791	0.639107
cg26071033	-0.00251729	0.00341322	0.462354
cg26071054	0.00753772	0.00794068	0.344536
cg26071064	0.000978937	0.00291468	0.737601
cg26071072	0.000947182	0.00464576	0.838816
cg26071135	0.0119998	0.0220839	0.587952
cg26071201	0.00318577	0.00602331	0.597916
cg26071410	-0.00435139	0.00424349	0.307371
cg26071414	0.00155917	0.00436162	0.721408
cg26071450	0.000247612	0.00409573	0.9519
cg26071454	-0.00694661	0.0129271	0.592079
cg26071481	0.00331198	0.00379512	0.384697
cg26071525	0.000183712	0.00678077	0.978434
cg26071526	8.51943e-05	0.00508817	0.986671
cg26071532	0.00600081	0.00514267	0.245743
cg26071551	0.00483301	0.00711974	0.498653
cg26071631	-0.00994968	0.00986747	0.315469
cg26071642	0.00213837	0.00518545	0.680849
cg26071661	0.0104855	0.00946152	0.270139
cg26071677	1.91155e-05	0.00312253	0.995126
cg26071680	-0.00416649	0.00704289	0.555319
cg26071745	-0.0071726	0.00620596	0.250239
cg26071755	0.00141854	0.00372967	0.704414
cg26071823	-0.000326375	0.00130021	0.802261
cg26071872	0.0042176	0.00931805	0.651693
cg26071899	-0.00372701	0.00340188	0.275614
cg26071934	-0.00373708	0.00418121	0.373356
cg26071963	-0.000641415	0.00293293	0.827286
cg26071978	-0.00173469	0.000951327	0.0709037
cg26072075	0.00131529	0.00710122	0.853392
cg26072099	-0.00311631	0.00225798	0.170294
cg26072123	-0.00200353	0.00119757	0.0971193
cg26072173	3.73389e-05	0.00333845	0.991096
cg26072213	-0.00122477	0.00111998	0.27649
cg26072246	0.00146258	0.00470711	0.756593
cg26072250	-0.000427341	0.00147859	0.773101
cg26072254	0.00655798	0.0140601	0.641818
cg26072292	0.006735	0.00851843	0.430826
cg26072338	0.000177417	0.00909286	0.984468
cg26072352	0.00481318	0.00429695	0.26505
cg26072390	-9.92817e-05	0.00473716	0.983316
cg26072428	-0.00201583	0.00455232	0.658755
cg26072433	-0.00213496	0.00212473	0.317152
cg26072437	-0.000784577	0.00151359	0.605233
cg26072457	-0.000172567	0.00128155	0.893126
cg26072468	0.000825576	0.00664019	0.901277
cg26072480	-0.0057695	0.00347526	0.0996793
cg26072483	0.000707978	0.00849268	0.933711
cg26072503	0.000837383	0.00672273	0.901095
cg26072561	-0.00391711	0.00770697	0.612273
cg26072617	0.00277393	0.00376997	0.463393
cg26072634	0.00767329	0.0112735	0.4975
cg26072705	0.0033668	0.00492774	0.49587
cg26072749	0.00195503	0.00334483	0.560065
cg26072759	-0.00314364	0.00117188	0.00841236
cg26072851	0.000981119	0.00333208	0.768962
cg26072891	-0.00351796	0.00386226	0.364328
cg26072906	0.000750296	0.00261436	0.77465
cg26072930	-0.00141177	0.00380192	0.711092
cg26072939	-0.00449961	0.00407164	0.271481
cg26072958	0.000659368	0.00655099	0.920007
cg26073060	-0.00383341	0.00512872	0.456365
cg26073061	-0.00744189	0.00489611	0.131339
cg26073082	0.00380847	0.00696857	0.585795
cg26073181	-0.00323241	0.00293156	0.272554
cg26073212	0.000699124	0.00380506	0.854553
cg26073219	-0.00356194	0.00369438	0.337046
cg26073276	0.00695826	0.00612652	0.258481
cg26073403	-0.00693661	0.0052894	0.1924
cg26073410	0.00259554	0.00162235	0.112446
cg26073416	0.00329438	0.00158614	0.0400907
cg26073427	0.000706556	0.00122705	0.565895
cg26073542	-0.00504068	0.00560768	0.37064
cg26073720	-0.000540715	0.00124151	0.664016
cg26073787	0.000950574	0.00320775	0.767522
cg26073844	0.00513592	0.00405121	0.207517
cg26073856	0.00311802	0.00483428	0.520258
cg26073865	0.000618906	0.00256328	0.809647
cg26073885	-0.0102456	0.00770439	0.186271
cg26073933	0.00377075	0.00430176	0.382602
cg26073959	0.00986631	0.0078176	0.209548
cg26073974	-5.01858e-05	0.00770792	0.994817
cg26073987	0.00889425	0.0137758	0.519832
cg26074025	-0.00344309	0.00717713	0.632355
cg26074051	-0.00398301	0.00383046	0.300661
cg26074061	0.00122388	0.00254358	0.631338
cg26074073	-0.00221456	0.00486168	0.649621
cg26074088	0.00717351	0.00447541	0.111779
cg26074094	-0.00645731	0.00528401	0.224255
cg26074100	-0.00417438	0.00366179	0.256726
cg26074111	0.00160884	0.00307642	0.602035
cg26074120	-0.00692112	0.00347606	0.0489066
cg26074140	-0.00237152	0.00356616	0.507414
cg26074148	-0.000821102	0.00103772	0.430466
cg26074168	-0.0118722	0.00673048	0.0804679
cg26074201	-0.000754359	0.00168717	0.655655
cg26074223	0.00410775	0.00283029	0.149477
cg26074253	-0.0196729	0.00916206	0.0339324
cg26074326	-0.00352315	0.00435259	0.419981
cg26074349	-0.00325173	0.00339083	0.339635
cg26074411	-0.00247933	0.00334874	0.460621
cg26074430	0.0049655	0.00453937	0.276357
cg26074470	0.00214618	0.0064779	0.741031
cg26074485	-0.0146137	0.00965991	0.133141
cg26074499	0.00138294	0.00428758	0.74764
cg26074511	-0.00281601	0.00331785	0.397834
cg26074535	0.00157252	0.00105626	0.139363
cg26074539	0.00369209	0.00629554	0.558746
cg26074552	-0.000276158	0.00302494	0.927422
cg26074603	-0.00101888	0.00114716	0.37635
cg26074618	0.0217842	0.00787144	0.00661093
cg26074622	0.00520451	0.00524503	0.323202
cg26074655	-0.000241556	0.00368957	0.947917
cg26074723	0.0010317	0.00337781	0.760601
cg26074727	0.0147506	0.00969532	0.130974
cg26074802	-0.000939735	0.00221143	0.671692
cg26074851	-0.00165607	0.00136665	0.22815
cg26074856	0.00140332	0.00121282	0.249704
cg26074940	0.0110719	0.011178	0.324062
cg26075072	-0.00360705	0.00413698	0.385126
cg26075090	0.0151691	0.00595286	0.0121827
cg26075184	-0.00134354	0.00267351	0.616276
cg26075202	-0.000327065	0.00124839	0.79381
cg26075252	-0.000162746	0.00335155	0.961358
cg26075259	0.00316559	0.00973032	0.745536
cg26075281	-7.92784e-05	0.00391897	0.983896
cg26075339	0.0107183	0.00683731	0.119793
cg26075352	0.00276777	0.00357266	0.440144
cg26075356	-0.00554389	0.00510587	0.279904
cg26075360	-0.0024957	0.00392751	0.526437
cg26075408	-0.00219013	0.00391437	0.576932
cg26075417	0.00178137	0.00728698	0.807323
cg26075423	-0.00583468	0.00313423	0.0652819
cg26075639	0.0146659	0.00910239	0.109949
cg26075650	0.00128454	0.00323867	0.692399
cg26075664	0.00552352	0.00325039	0.0920307
cg26075720	0.00519748	0.00733891	0.480287
cg26075732	-0.000530766	0.00444025	0.905066
cg26075742	0.00741168	0.00405023	0.0699183
cg26075747	0.00138361	0.00300204	0.645771
cg26075794	-0.0100368	0.00308222	0.00149351
cg26075830	-0.00165284	0.00239106	0.490832
cg26075931	0.00169276	0.0124613	0.892191
cg26075933	0.00331226	0.0076694	0.666659
cg26076004	-0.00265683	0.0047854	0.579869
cg26076054	0.0180195	0.0127898	0.161635
cg26076119	0.000767202	0.00619886	0.901723
cg26076203	-0.00257577	0.0049479	0.603688
cg26076204	-0.00104382	0.00709609	0.883319
cg26076233	-0.0321282	0.053083	0.546241
cg26076236	-0.0014958	0.00552393	0.787054
cg26076249	-0.0138265	0.00789107	0.0824807
cg26076280	-0.000388331	0.00551369	0.943977
cg26076412	0.000534602	0.00102902	0.60442
cg26076474	0.00601436	0.00882898	0.497147
cg26076570	0.0042653	0.00347841	0.222688
cg26076575	-0.00738275	0.0137268	0.591758
cg26076619	-0.000392881	0.00576994	0.945835
cg26076664	0.0075697	0.00660223	0.254017
cg26076666	-0.00776008	0.00360995	0.0337355
cg26076683	-0.00934047	0.00736808	0.207536
cg26076750	0.00127111	0.000802188	0.115886
cg26076793	0.00047978	0.0026717	0.857808
cg26076806	-0.0107542	0.00609291	0.0802842
cg26076817	-0.00310998	0.00691644	0.653831
cg26076826	-0.00253306	0.00487066	0.604045
cg26076850	0.00127817	0.0123997	0.918083
cg26076854	-0.000247845	0.00306082	0.935608
cg26076858	-0.000471885	0.00135921	0.729111
cg26076905	0.00764358	0.00739234	0.30337
cg26076948	0.0124702	0.00875742	0.157238
cg26076960	-0.00232453	0.00247934	0.350488
cg26076969	0.0039452	0.00569001	0.489522
cg26077005	-0.0131241	0.00968695	0.178201
cg26077062	0.00477034	0.0031838	0.136864
cg26077099	0.00692776	0.00636889	0.27904
cg26077100	-0.000645512	0.00166136	0.698352
cg26077117	0.0118673	0.0096609	0.221878
cg26077129	-0.00146033	0.0184667	0.937111
cg26077133	0.112748	0.0575964	0.0527698
cg26077148	0.0039624	0.00494997	0.425122
cg26077214	0.000634495	0.007534	0.933034
cg26077228	0.00216462	0.00157399	0.1718
cg26077229	-0.00670006	0.00774411	0.388788
cg26077283	0.00396893	0.00341749	0.247966
cg26077312	0.0188358	0.00764882	0.0153172
cg26077342	0.00254178	0.00375191	0.499509
cg26077357	0.0103221	0.00833313	0.218054
cg26077359	0.000318938	0.00510847	0.950329
cg26077378	0.00224098	0.00202133	0.26995
cg26077392	-0.00313272	0.00278622	0.263263
cg26077446	0.00190549	0.00514781	0.711966
cg26077454	0.000279071	0.00180751	0.877576
cg26077615	0.0133389	0.00951908	0.163895
cg26077729	0.0101485	0.0104017	0.331336
cg26077761	0.00737002	0.00569618	0.198378
cg26077811	0.000937818	0.00135533	0.490401
cg26077882	-0.000362465	0.00388601	0.925852
cg26077897	-0.00303914	0.00324382	0.350825
cg26078039	-0.0146513	0.00675484	0.0321965
cg26078042	-0.0054162	0.00316349	0.0896467
cg26078093	0.00255638	0.00320499	0.426777
cg26078137	-0.00196858	0.0038913	0.613926
cg26078139	-0.0267895	0.0228289	0.243089
cg26078244	0.00223971	0.00220785	0.312564
cg26078251	0.0155395	0.0114583	0.177771
cg26078301	-0.00164531	0.00465423	0.724371
cg26078436	0.00509338	0.00539702	0.347334
cg26078439	0.00116664	0.00425834	0.784615
cg26078475	0.00587656	0.00933159	0.530141
cg26078513	0.00268476	0.00271645	0.32512
cg26078644	-0.0017223	0.00359163	0.632496
cg26078665	0.00292714	0.00814452	0.719972
cg26078733	-0.00159532	0.00281143	0.57155
cg26078745	-0.00163541	0.00121544	0.181171
cg26078793	0.00129855	0.00308167	0.674285
cg26078800	0.00659799	0.00924858	0.477079
cg26078803	-0.00134671	0.00493286	0.785349
cg26078859	0.00457562	0.00515264	0.376435
cg26078870	-0.000942566	0.0046823	0.840826
cg26078873	0.00315038	0.00589711	0.594245
cg26078976	-0.00419316	0.0077664	0.59033
cg26078977	-0.000285963	0.0013007	0.826386
cg26079073	0.000313441	0.00582992	0.957219
cg26079183	0.0010658	0.00088638	0.231738
cg26079222	-0.0133422	0.00807608	0.101321
cg26079234	0.00030723	0.00437781	0.944176
cg26079250	-0.00549647	0.00329355	0.0979388
cg26079299	0.00999446	0.008338	0.233189
cg26079312	0.00470083	0.0040693	0.250469
cg26079320	-0.0032195	0.00235769	0.174822
cg26079356	0.00134285	0.00359263	0.709275
cg26079423	-0.0137708	0.007761	0.0787212
cg26079428	0.00117348	0.00326657	0.720094
cg26079500	-0.0111869	0.00880995	0.206787
cg26079571	0.00198865	0.00273948	0.4694
cg26079579	-0.000241513	0.00132094	0.855259
cg26079618	-0.00541978	0.00352855	0.127364
cg26079664	0.01167	0.0104581	0.266862
cg26079666	0.000642351	0.00290779	0.825567
cg26079695	0.00265968	0.00329113	0.420726
cg26079699	0.00624174	0.00386208	0.108873
cg26079706	0.0164558	0.00697085	0.0199714
cg26079736	-0.00621415	0.00423072	0.144686
cg26079745	-0.00581185	0.0104891	0.580627
cg26079782	-0.000871291	0.00319888	0.785836
cg26079791	-0.00066706	0.00502289	0.894587
cg26079854	0.00698081	0.00790514	0.379089
cg26079857	4.67994e-05	0.00135811	0.972572
cg26079864	0.00132416	0.00639193	0.83626
cg26079877	-0.00146455	0.00319443	0.647503
cg26079891	0.00595295	0.00654792	0.365231
cg26079958	-0.00589856	0.00593988	0.32283
cg26079959	-0.000410315	0.00158065	0.79566
cg26080019	0.000606663	0.00299191	0.839684
cg26080026	-0.00484661	0.00430181	0.262301
cg26080096	0.00561337	0.00636588	0.379779
cg26080153	0.00577435	0.00500121	0.250716
cg26080154	0.00439848	0.00776233	0.572089
cg26080286	0.00115066	0.00605503	0.849627
cg26080287	0.00519924	0.00867531	0.550173
cg26080293	0.0112088	0.0214946	0.603069
cg26080296	-0.00130538	0.00387056	0.736554
cg26080305	-0.00204434	0.00324893	0.530478
cg26080331	0.0034846	0.00358095	0.332603
cg26080414	0.0111462	0.00431339	0.0110498
cg26080444	0.000881742	0.00188518	0.640891
cg26080502	-0.00227593	0.0038595	0.556583
cg26080506	-0.00088276	0.00371739	0.812728
cg26080519	0.00871195	0.00815692	0.287797
cg26080526	0.0106559	0.00433819	0.0155732
cg26080545	0.00818108	0.00447436	0.0701457
cg26080567	-0.00504589	0.00546325	0.357677
cg26080588	-0.00396266	0.00664255	0.552007
cg26080673	-0.00270457	0.00133727	0.0455119
cg26080684	0.00809883	0.00576658	0.162954
cg26080715	0.00151402	0.00978019	0.877254
cg26080737	0.00816484	0.00595735	0.173256
cg26080775	-0.015512	0.0137622	0.262091
cg26080782	0.00158461	0.00312763	0.613397
cg26080826	-0.00131036	0.00649871	0.840569
cg26080847	-0.0034691	0.00268992	0.199822
cg26080895	0.0112144	0.00955205	0.242872
cg26081003	0.000652855	0.00631029	0.917784
cg26081014	0.000910389	0.00291927	0.755731
cg26081025	0.00195698	0.00416906	0.639692
cg26081056	0.000399435	0.0121522	0.973837
cg26081062	0.00544407	0.00568884	0.340642
cg26081071	0.00335885	0.00829636	0.686354
cg26081188	0.00262923	0.00538779	0.626506
cg26081259	-0.00231232	0.00393836	0.558299
cg26081413	0.00265083	0.0027186	0.331627
cg26081449	-0.0017071	0.00401795	0.671747
cg26081466	0.000215279	0.00121122	0.859251
cg26081584	-0.00588265	0.00432668	0.17668
cg26081613	-0.000938218	0.00349234	0.788693
cg26081717	-0.000950152	0.00143942	0.510549
cg26081761	0.0014034	0.00288714	0.627856
cg26081762	0.00345726	0.00929285	0.71057
cg26081767	-0.00240155	0.00574118	0.676527
cg26081786	-0.00137298	0.00413053	0.74021
cg26081804	-0.00416069	0.00507679	0.414213
cg26081812	0.0049371	0.00753894	0.513888
cg26081841	0.00800269	0.00846319	0.346395
cg26081974	0.00773509	0.00671421	0.251754
cg26082001	0.00458552	0.0058626	0.435768
cg26082023	-0.00150141	0.00286278	0.600994
cg26082130	0.00343647	0.00602505	0.569573
cg26082144	-0.0119861	0.00889194	0.180387
cg26082174	0.00177977	0.00141772	0.211957
cg26082202	0.000634912	0.00462769	0.89112
cg26082230	0.000893497	0.0030858	0.772695
cg26082257	0.010506	0.0107025	0.328393
cg26082280	0.00992754	0.00563754	0.0809727
cg26082320	0.00908888	0.00578588	0.119033
cg26082324	0.00517357	0.00536183	0.33668
cg26082368	-0.00837601	0.00596292	0.162883
cg26082400	-0.00274856	0.00283758	0.334818
cg26082418	0.00397399	0.00749531	0.597025
cg26082478	-0.00312312	0.00186992	0.0976746
cg26082557	-0.000358947	0.000998289	0.719851
cg26082587	-0.00170379	0.00449119	0.705138
cg26082665	-0.000321973	0.0020986	0.878341
cg26082707	-0.00530759	0.00513998	0.304011
cg26082742	-0.00109241	0.00260222	0.675436
cg26082757	0.00188671	0.00117416	0.110903
cg26082797	-0.00999754	0.00617641	0.108332
cg26082814	0.00881364	0.00653686	0.180283
cg26082838	-1.15436e-05	0.00128445	0.992845
cg26082850	0.00202269	0.00511744	0.693407
cg26082856	-0.00115766	0.00127686	0.366542
cg26082870	-0.0094932	0.00699573	0.17751
cg26083036	0.00192488	0.00604756	0.750857
cg26083045	-0.0045822	0.00440325	0.300284
cg26083141	0.00343665	0.00304904	0.262098
cg26083174	0.00892805	0.0049283	0.0727297
cg26083180	-0.0103753	0.00352621	0.00395975
cg26083330	0.00361613	0.00504161	0.474709
cg26083380	0.00315471	0.0047886	0.511379
cg26083389	0.00780493	0.0087021	0.371695
cg26083458	0.00207711	0.00275946	0.453195
cg26083537	0.0013562	0.00422143	0.748608
cg26083576	-0.00144376	0.00476134	0.76228
cg26083710	0.0134203	0.00647929	0.0406319
cg26083752	-0.0038419	0.00481885	0.426983
cg26083777	-0.00211933	0.00460838	0.646489
cg26083822	0.000208907	0.00830348	0.979973
cg26083825	-0.00160989	0.00688618	0.815578
cg26083836	-0.00459564	0.00191575	0.0180971
cg26083859	-0.0014933	0.00338888	0.660318
cg26083936	0.00789208	0.0039545	0.0483915
cg26083968	-0.000660121	0.00306762	0.830011
cg26084005	0.00134225	0.00132669	0.313848
cg26084032	0.00225741	0.00358781	0.530508
cg26084141	0.0029273	0.00710195	0.680994
cg26084259	0.000412454	0.00421565	0.922235
cg26084319	-0.00090066	0.00144131	0.533316
cg26084376	-0.00286799	0.00343614	0.40569
cg26084439	-0.000800065	0.00609565	0.895812
cg26084442	0.00234145	0.00295402	0.429668
cg26084484	-0.000278664	0.00142722	0.845551
cg26084506	-0.00316685	0.00290094	0.277323
cg26084511	0.000553994	0.00205717	0.788195
cg26084599	0.00288235	0.00453895	0.526707
cg26084603	0.00561151	0.00449998	0.214996
cg26084614	0.000916698	0.00419847	0.827561
cg26084617	0.00078606	0.00300705	0.79426
cg26084649	0.0055085	0.00465255	0.23893
cg26084667	-0.000682094	0.00337488	0.840198
cg26084714	-0.0139658	0.00681639	0.0428133
cg26084922	-0.0035583	0.00547668	0.517204
cg26084949	-0.00187092	0.00366729	0.61094
cg26085111	0.0157619	0.0114674	0.172035
cg26085162	0.00205077	0.00162858	0.210564
cg26085197	-0.000947832	0.0017857	0.596615
cg26085232	0.00492066	0.00451712	0.278344
cg26085285	-0.000380511	0.00194798	0.845484
cg26085328	-0.0139956	0.00358754	0.000163736
cg26085385	0.00385809	0.00375625	0.306581
cg26085473	0.00129707	0.00222595	0.561263
cg26085520	-0.00173293	0.00321952	0.591467
cg26085533	-0.00672898	0.00988364	0.49739
cg26085607	0.00288979	0.00404096	0.47602
cg26085633	-0.0123269	0.0103847	0.23773
cg26085663	0.00299185	0.00815535	0.714418
cg26085714	-0.00240188	0.00440921	0.587014
cg26085721	0.00247198	0.00378176	0.514671
cg26085804	0.0115195	0.00569621	0.0455281
cg26085805	-0.00664018	0.00740284	0.371655
cg26085827	0.00178476	0.00353152	0.614285
cg26085932	0.0191296	0.00750523	0.012162
cg26085966	-0.000240239	0.00469915	0.959318
cg26085987	0.00111468	0.00329772	0.735983
cg26086009	-0.00256162	0.00449205	0.569646
cg26086029	0.00325165	0.00605113	0.592084
cg26086053	-0.00393111	0.00498047	0.431601
cg26086101	0.00925778	0.00451262	0.042548
cg26086226	-0.00367414	0.00480085	0.445697
cg26086245	0.00178987	0.00441728	0.686106
cg26086252	-0.00934388	0.0099533	0.349868
cg26086271	-0.00060183	0.00142245	0.673038
cg26086288	0.000389324	0.00561982	0.944893
cg26086310	0.00587355	0.0056625	0.301844
cg26086358	-0.00172611	0.00400126	0.667013
cg26086363	0.00677502	0.00451983	0.136699
cg26086378	0.00291073	0.00696228	0.676695
cg26086468	0.00162319	0.0015102	0.284766
cg26086477	0.00168096	0.00658273	0.798914
cg26086522	-0.00646504	0.00480606	0.181283
cg26086527	0.000843656	0.00345976	0.807795
cg26086607	-0.000299738	0.00151654	0.84368
cg26086649	-0.00312613	0.00415179	0.453054
cg26086731	-0.00109172	0.00535469	0.838817
cg26086785	-0.00446403	0.0044775	0.320917
cg26086831	0.00139182	0.00323101	0.667465
cg26086888	0.00218824	0.0050473	0.665451
cg26086899	0.00173679	0.0018648	0.353674
cg26086917	-0.00278658	0.00392893	0.479646
cg26086939	-0.0020214	0.00547807	0.712826
cg26086948	-0.00345356	0.00378201	0.363123
cg26087005	-0.00375564	0.00421859	0.375234
cg26087018	-0.002466	0.00280386	0.381012
cg26087052	0.0013879	0.00598583	0.817067
cg26087117	-0.00160778	0.00139782	0.252509
cg26087171	-0.000850996	0.00758823	0.910908
cg26087263	-0.00173747	0.00335489	0.605556
cg26087406	-0.00216969	0.00516544	0.675261
cg26087408	-0.00456235	0.00344823	0.188498
cg26087411	0.00226958	0.00138609	0.104355
cg26087524	-0.00148237	0.0130159	0.90953
cg26087535	-0.000851537	0.00643742	0.895001
cg26087577	-0.00229143	0.00163254	0.163206
cg26087598	5.32377e-05	0.00137264	0.969131
cg26087625	-0.00920217	0.00762995	0.230336
cg26087635	-0.00541838	0.00905378	0.550738
cg26087651	-0.00688717	0.00740347	0.354236
cg26087659	-0.000981806	0.00379159	0.796154
cg26087678	-0.000210575	0.00141534	0.881995
cg26087735	-0.000640565	0.00565986	0.910093
cg26087830	-0.00222578	0.00199256	0.266366
cg26087839	0.00380569	0.00844859	0.653254
cg26087843	-0.0190389	0.011201	0.0919523
cg26087862	-0.00260799	0.00183449	0.157908
cg26087947	0.00474504	0.00586507	0.420211
cg26087977	-0.00195836	0.00869431	0.822198
cg26088104	-0.00066886	0.00117855	0.57149
cg26088136	-0.00677494	0.00468801	0.151204
cg26088163	-0.0044745	0.00273657	0.104841
cg26088179	-0.00377852	0.00642684	0.557765
cg26088244	-0.000826232	0.001219	0.499298
cg26088269	0.00984222	0.00839258	0.243392
cg26088294	-0.0110519	0.0167815	0.51152
cg26088333	0.0080226	0.010395	0.441875
cg26088372	0.000308816	0.00132068	0.815542
cg26088423	0.0220859	0.0379398	0.561649
cg26088561	-0.0104828	0.00595648	0.0811538
cg26088568	-0.0133151	0.0091873	0.15005
cg26088599	-0.0020719	0.00415659	0.619136
cg26088614	-0.00948567	0.00744786	0.205438
cg26088629	-0.00265538	0.00385556	0.492427
cg26088632	-0.00532358	0.00359649	0.141624
cg26088680	-0.00180558	0.00680876	0.791354
cg26088711	0.0149037	0.0122872	0.227702
cg26088746	-0.000568503	0.00195647	0.771914
cg26088753	0.000317538	0.012115	0.979136
cg26088759	0.00301184	0.00340775	0.378685
cg26088812	-0.00057631	0.0047149	0.902935
cg26088888	-0.00386027	0.00620951	0.535421
cg26088931	-0.00312113	0.0117564	0.791125
cg26088940	-0.00152463	0.00450672	0.735769
cg26088994	0.000382327	0.00122361	0.755273
cg26089007	0.000393447	0.00817352	0.961693
cg26089056	0.00577816	0.00417773	0.16939
cg26089093	0.000772516	0.00306293	0.801338
cg26089144	-0.00123449	0.00357384	0.730423
cg26089160	0.00397761	0.00275152	0.151081
cg26089165	-0.000757777	0.00485817	0.876329
cg26089217	0.0101088	0.00536992	0.0623655
cg26089220	-0.000231468	0.00298863	0.938404
cg26089241	0.0174911	0.00824115	0.0360061
cg26089280	-6.58867e-05	0.00105299	0.95022
cg26089350	-0.000638704	0.00458831	0.88954
cg26089367	0.0106511	0.00749703	0.158179
cg26089386	4.32006e-05	0.00399027	0.991381
cg26089410	0.00129037	0.0030141	0.669392
cg26089541	-0.00220583	0.00411496	0.592985
cg26089570	0.00288833	0.00571974	0.614568
cg26089573	-0.00555126	0.00279913	0.0497911
cg26089577	0.00658356	0.0040859	0.109931
cg26089638	-0.00693275	0.00899496	0.442486
cg26089643	-0.000862024	0.00453324	0.849531
cg26089664	0.00200146	0.00470129	0.671125
cg26089674	0.0015271	0.00255968	0.551979
cg26089705	0.0260479	0.0513568	0.613016
cg26089753	0.00438198	0.0086111	0.61184
cg26089851	-0.00292884	0.00395687	0.460733
cg26089861	0.0114907	0.00709821	0.108299
cg26089877	-0.00141765	0.00272036	0.603308
cg26089885	-0.00194738	0.00384399	0.61343
cg26089892	0.0013273	0.00525352	0.801003
cg26089920	-0.0011842	0.0126768	0.925741
cg26089958	-0.00465754	0.0091757	0.612736
cg26089997	-0.00815148	0.0066342	0.221758
cg26090020	-0.0214195	0.0132089	0.107703
cg26090034	0.00286265	0.00284069	0.315756
cg26090042	0.00738276	0.00452181	0.10534
cg26090045	-0.00316336	0.00287341	0.273297
cg26090062	-0.0187264	0.0131094	0.155939
cg26090072	-0.00364639	0.00395168	0.358123
cg26090075	0.00405944	0.0031254	0.196663
cg26090107	-0.00534423	0.00797927	0.504387
cg26090253	-0.00691894	0.00421298	0.103334
cg26090256	0.0129078	0.00924559	0.165443
cg26090355	0.00116893	0.00342005	0.733152
cg26090359	-0.0023606	0.00163693	0.152067
cg26090387	0.00262795	0.00283815	0.356469
cg26090399	0.00747253	0.00384714	0.0546045
cg26090469	-0.00132651	0.00375388	0.724476
cg26090534	-2.92288e-05	0.00162786	0.985706
cg26090549	0.00373429	0.00738968	0.614314
cg26090563	-0.0115728	0.00566958	0.0435813
cg26090619	-0.00916138	0.00533666	0.0888007
cg26090630	0.00503653	0.00341004	0.14249
cg26090652	-0.00236323	0.00855852	0.78296
cg26090660	-0.00199596	0.00393488	0.612978
cg26090739	-0.000522328	0.00124821	0.67641
cg26090775	0.000270493	0.00207867	0.896699
cg26090849	-0.00507375	0.00576057	0.380327
cg26090869	0.00246666	0.0110792	0.824222
cg26090940	0.00309021	0.00561044	0.58287
cg26090991	0.00292303	0.00548194	0.594944
cg26091001	0.00130644	0.00396898	0.742647
cg26091007	0.0061663	0.00710768	0.387493
cg26091021	-0.001946	0.00109025	0.0769819
cg26091030	0.00227506	0.00592122	0.701543
cg26091119	0.000563848	0.00125737	0.654706
cg26091124	0.00304087	0.00352274	0.389866
cg26091131	7.78781e-05	0.0039165	0.984171
cg26091142	0.0014109	0.00234283	0.548243
cg26091181	-0.00567022	0.0072535	0.436028
cg26091183	0.0011499	0.00852568	0.892953
cg26091232	0.00882714	0.00507994	0.0850222
cg26091247	-0.00212224	0.00597284	0.723021
cg26091290	-0.000636582	0.00278923	0.819885
cg26091304	0.000556304	0.00373729	0.881938
cg26091486	0.00518425	0.00318112	0.105976
cg26091510	-0.000176653	0.00137036	0.89766
cg26091543	0.00286161	0.00437196	0.514107
cg26091557	-0.00148638	0.00563685	0.792504
cg26091601	-2.44485e-05	0.00252131	0.99228
cg26091609	-0.00588269	0.00532671	0.271797
cg26091679	-0.00141563	0.00163249	0.38771
cg26091688	0.00066704	0.00130885	0.611306
cg26091747	0.00215776	0.00781001	0.782841
cg26091808	0.00202583	0.00528712	0.702325
cg26091821	-0.000287853	0.00141652	0.839339
cg26091825	0.00392356	0.0065719	0.551699
cg26091908	-0.000291766	0.00122598	0.812327
cg26091928	-0.00032217	0.00173497	0.853022
cg26091965	-0.00258616	0.00655888	0.69411
cg26091980	0.0062744	0.0130021	0.630344
cg26091981	0.000419225	0.00399032	0.916516
cg26091990	0.00631593	0.00506362	0.214884
cg26092081	0.00634279	0.00316177	0.0472566
cg26092106	-5.7216e-05	0.0021536	0.978852
cg26092180	-0.000694107	0.00364785	0.849435
cg26092233	0.00287203	0.00364316	0.432166
cg26092253	-0.000475218	0.001798	0.792031
cg26092302	0.00684483	0.00601432	0.257512
cg26092314	-0.00731529	0.00477326	0.128205
cg26092360	-0.00845443	0.00635517	0.186114
cg26092367	0.024208	0.00674011	0.000489419
cg26092471	-0.00664385	0.00536233	0.217942
cg26092544	-0.00343695	0.00357591	0.338552
cg26092553	0.00370886	0.00295231	0.211637
cg26092563	0.0210296	0.00949867	0.0288582
cg26092675	0.00317705	0.00402252	0.431304
cg26092736	-0.00117268	0.00881036	0.894351
cg26092776	-0.000727996	0.00502307	0.885026
cg26092983	-0.0104343	0.00638472	0.105013
cg26092988	-0.000133529	0.00154456	0.931262
cg26093023	-0.0027411	0.00375106	0.466456
cg26093106	-0.00480054	0.00534954	0.371444
cg26093145	0.000196801	0.00353788	0.955738
cg26093148	0.000693544	0.00105797	0.513463
cg26093175	0.00191445	0.00162431	0.241047
cg26093213	-0.00074555	0.011794	0.949709
cg26093297	-0.00582649	0.00720755	0.420582
cg26093403	-0.0100905	0.00752451	0.182629
cg26093429	-0.00110219	0.00490592	0.822649
cg26093611	-0.00440978	0.00488996	0.369097
cg26093711	0.00230631	0.00643746	0.72082
cg26093745	-0.00344506	0.00499625	0.491916
cg26093746	-0.00767921	0.0102621	0.455845
cg26093789	0.00575	0.00647937	0.376748
cg26093839	0.0169662	0.00566349	0.00337153
cg26093847	-0.000155364	0.00330661	0.962608
cg26093885	-0.00563661	0.00466276	0.229264
cg26093898	0.000208808	0.00300901	0.944799
cg26093907	-0.00186797	0.000984698	0.0604036
cg26093916	0.00164544	0.0038455	0.669555
cg26093928	-0.0078538	0.0084114	0.352463
cg26093954	0.000326842	0.00276481	0.906109
cg26093964	-0.00164508	0.00370767	0.658117
cg26093966	-0.00278655	0.00559557	0.619466
cg26093969	0.0160578	0.00910645	0.0805703
cg26094004	0.00197219	0.0120717	0.870519
cg26094035	-0.00163714	0.00196242	0.405919
cg26094040	0.000147188	0.00419334	0.972062
cg26094083	0.000317547	0.00136108	0.815951
cg26094122	0.00118161	0.00110061	0.285311
cg26094139	0.000613686	0.00186967	0.743349
cg26094150	0.0013955	0.00201064	0.489084
cg26094158	-0.0093683	0.00954295	0.328365
cg26094185	-0.0016728	0.00163426	0.308238
cg26094195	-0.00141772	0.00614441	0.817943
cg26094221	0.0119257	0.00776122	0.127218
cg26094231	-0.0030825	0.00221427	0.166647
cg26094232	-0.000373291	0.00498026	0.940385
cg26094278	0.0010162	0.00138455	0.46451
cg26094299	0.00313866	0.00418389	0.454721
cg26094312	-0.00337017	0.00623718	0.590038
cg26094470	0.00275307	0.00923621	0.766199
cg26094482	0.00220992	0.00417654	0.597764
cg26094484	6.63471e-05	0.00350082	0.984913
cg26094522	0.00244613	0.00650124	0.707439
cg26094549	-0.00273045	0.00475428	0.566907
cg26094554	0.00282156	0.00643292	0.661787
cg26094556	-0.00938759	0.00706502	0.186634
cg26094579	0.0033407	0.00366846	0.364432
cg26094651	0.0274372	0.0159977	0.0890973
cg26094714	0.000220504	0.00235843	0.925677
cg26094719	-0.0109577	0.00842925	0.196282
cg26094730	0.00697401	0.00798239	0.384165
cg26094752	0.00052098	0.00101209	0.607737
cg26094789	0.000285017	0.00290026	0.921892
cg26094802	0.00473427	0.00324519	0.147403
cg26094805	0.00171061	0.00369412	0.644218
cg26094842	-0.00438783	0.00504349	0.386163
cg26094897	-0.00135874	0.00176894	0.444038
cg26094906	-0.000728311	0.00632742	0.908569
cg26094983	-0.000542166	0.00117385	0.64507
cg26094984	0.000343196	0.00137741	0.803692
cg26094990	0.00039251	0.00538712	0.942047
cg26095158	-0.00165963	0.00790176	0.834024
cg26095178	0.000702995	0.00105277	0.505663
cg26095194	-0.0011173	0.00111536	0.31863
cg26095210	-0.00440081	0.00336691	0.193863
cg26095262	-0.0194187	0.00758047	0.0117455
cg26095266	-0.00387905	0.00250671	0.124572
cg26095296	-0.00297529	0.00882726	0.736704
cg26095391	0.00248467	0.00278691	0.374546
cg26095395	-0.00976277	0.00404523	0.0174261
cg26095405	0.000349769	0.00179176	0.845583
cg26095430	-0.00799556	0.00480657	0.0990149
cg26095468	0.00695649	0.0154919	0.654269
cg26095478	0.00188792	0.00715414	0.792349
cg26095502	0.000109012	0.00635499	0.986344
cg26095517	-0.000889406	0.00179264	0.620767
cg26095546	-0.00294909	0.00404138	0.467082
cg26095581	-0.00610215	0.00487885	0.213637
cg26095596	-0.00665086	0.00677448	0.328338
cg26095658	-0.00421788	0.00631319	0.505441
cg26095694	-0.000299329	0.00443865	0.946354
cg26095717	-0.00102891	0.00589673	0.861797
cg26095726	0.00055196	0.00496612	0.9117
cg26095809	0.0030689	0.00389091	0.431932
cg26095923	0.000887439	0.00473584	0.851696
cg26095984	-0.00187294	0.00519096	0.718922
cg26096034	-0.00630493	0.00874944	0.472651
cg26096042	-0.00282005	0.00419703	0.503022
cg26096061	-0.00535317	0.00556209	0.337903
cg26096090	-0.000166808	0.00169691	0.921869
cg26096100	0.00234129	0.00273525	0.393842
cg26096190	0.000916931	0.00510072	0.857662
cg26096228	-0.00862985	0.0127122	0.498625
cg26096238	0.00315793	0.00333014	0.345024
cg26096304	0.00451431	0.0107833	0.676281
cg26096317	-0.00666365	0.00845901	0.432502
cg26096322	-0.00485546	0.0102591	0.636934
cg26096333	0.00341959	0.00993082	0.731235
cg26096338	-0.00539323	0.00503534	0.286438
cg26096415	-0.00161742	0.00895774	0.857038
cg26096425	4.32676e-05	0.00270302	0.987257
cg26096599	0.00268658	0.00251799	0.288287
cg26096646	0.0145198	0.00886385	0.104209
cg26096656	0.00046625	0.00401491	0.907758
cg26096680	-0.00573388	0.00379287	0.133414
cg26096752	0.000295684	0.00409336	0.942544
cg26096776	-0.00186787	0.00687497	0.786359
cg26096813	-0.00147078	0.00535679	0.784158
cg26096837	-0.00313335	0.0103716	0.763129
cg26096845	-0.00112983	0.00366171	0.758235
cg26096884	-0.00980392	0.0102658	0.341632
cg26096887	-0.000620081	0.0035352	0.86108
cg26096979	-0.00390031	0.00440038	0.377324
cg26096983	0.0300656	0.0134094	0.0269227
cg26096984	0.00239987	0.00356518	0.502245
cg26097011	0.000359684	0.000720503	0.618609
cg26097029	-0.0173352	0.00846882	0.0430045
cg26097047	0.000326983	0.00615895	0.957754
cg26097051	0.00105812	0.00219252	0.630319
cg26097073	-0.00460862	0.00288517	0.113006
cg26097113	0.00425035	0.00589496	0.472404
cg26097115	-0.0028928	0.00454562	0.525819
cg26097157	0.00229278	0.00395867	0.563632
cg26097182	-0.00277112	0.00349659	0.429734
cg26097275	0.00541839	0.00411994	0.191141
cg26097276	-0.00118082	0.00460513	0.798102
cg26097364	-0.000886784	0.00349565	0.800206
cg26097379	0.00388064	0.00697196	0.578906
cg26097381	-0.013206	0.00838065	0.117898
cg26097391	-0.00983612	0.0132313	0.458797
cg26097504	0.000667	0.00110333	0.54671
cg26097549	1.15606e-05	0.00182928	0.994969
cg26097563	-0.00416426	0.00317248	0.191995
cg26097573	-0.000516675	0.00652559	0.937033
cg26097674	-0.0015428	0.00340495	0.651349
cg26097711	-0.00686858	0.0137322	0.61793
cg26097728	-0.00256597	0.0028977	0.377773
cg26097878	0.00075033	0.00288079	0.794987
cg26097921	0.00586563	0.0109853	0.594432
cg26097999	-0.000828457	0.000975006	0.397308
cg26098117	0.0104884	0.0176427	0.553384
cg26098143	-0.000428025	0.00303803	0.888211
cg26098164	-0.0072989	0.00322333	0.0254743
cg26098186	0.00121058	0.00163169	0.459689
cg26098257	-0.0074207	0.0067138	0.271403
cg26098311	-0.00292183	0.00307936	0.344744
cg26098312	0.0053853	0.00846657	0.526031
cg26098330	0.00762371	0.00380189	0.047349
cg26098386	-0.000368131	0.00463832	0.936882
cg26098399	0.00715703	0.00495762	0.151631
cg26098401	-0.00151059	0.00436947	0.730205
cg26098440	0.00413913	0.00675467	0.541264
cg26098494	-0.00418188	0.00647455	0.519668
cg26098517	0.000683662	0.00469638	0.884521
cg26098523	0.00323579	0.00865474	0.709204
cg26098598	0.00126489	0.00385106	0.743182
cg26098624	0.00410486	0.00510575	0.423119
cg26098637	0.00119429	0.00365705	0.7446
cg26098650	-0.00148294	0.00104943	0.1604
cg26098679	-0.0036025	0.00409649	0.381061
cg26098709	0.00762874	0.00503281	0.132387
cg26098749	-0.00278881	0.00318963	0.383807
cg26098762	-0.00126867	0.00676253	0.851527
cg26098768	0.0133494	0.0114666	0.246818
cg26098769	-0.0030207	0.00545906	0.581136
cg26098815	0.00667358	0.00883339	0.451538
cg26098816	0.0126093	0.00770605	0.104585
cg26098818	0.000644865	0.00125273	0.60773
cg26098824	0.00932396	0.00633288	0.143742
cg26098847	0.00193203	0.00613529	0.75342
cg26098871	0.00457363	0.00554163	0.410943
cg26098883	-0.00533015	0.00441147	0.229497
cg26098972	0.00174897	0.00853541	0.838016
cg26098993	0.0032221	0.00591723	0.587161
cg26099012	0.000115303	0.00561333	0.983648
cg26099018	0.0032937	0.00397499	0.40909
cg26099045	0.00711455	0.00940741	0.451075
cg26099051	0.00818436	0.00557571	0.144946
cg26099072	0.000840716	0.0030055	0.780204
cg26099134	-0.00272934	0.00475681	0.56727
cg26099138	-0.00111728	0.00143153	0.436754
cg26099158	0.00148919	0.00780136	0.848959
cg26099160	0.000584528	0.00331968	0.86055
cg26099164	-0.00284823	0.00192212	0.141196
cg26099251	0.00866565	0.0128986	0.503077
cg26099278	0.00329333	0.00491207	0.503948
cg26099316	-0.00337685	0.00380566	0.376806
cg26099350	-0.000208452	0.00435591	0.961917
cg26099407	0.0196562	0.0103219	0.0594348
cg26099457	-0.00358359	0.00123496	0.00446855
cg26099468	0.00931135	0.00601945	0.124714
cg26099549	0.00428309	0.00392234	0.277188
cg26099570	-0.00308896	0.00393951	0.434638
cg26099607	0.00118449	0.00603766	0.844821
cg26099633	-0.0044862	0.00626704	0.47558
cg26099730	-0.00389557	0.00886559	0.661216
cg26099738	-0.00284953	0.00591843	0.631124
cg26099766	0.000546488	0.0020881	0.794021
cg26099778	0.00446119	0.00346676	0.200801
cg26099789	0.0178739	0.0127777	0.164626
cg26099834	0.00062472	0.00885897	0.943907
cg26099837	0.00240643	0.00635754	0.705764
cg26099876	0.0102295	0.00587938	0.0846245
cg26099899	-0.00400032	0.0119344	0.738107
cg26099902	-0.0122339	0.00882878	0.168597
cg26099918	0.00261432	0.00351948	0.45915
cg26100034	0.00445464	0.00333792	0.184729
cg26100059	0.000272835	0.00138331	0.844002
cg26100071	-0.0113789	0.00598345	0.0597751
cg26100083	-0.00862809	0.00794118	0.279591
cg26100099	-0.00157868	0.00227768	0.489675
cg26100130	0.000362746	0.00165867	0.827284
cg26100137	0.00108172	0.000994955	0.27928
cg26100149	-0.000924425	0.0011259	0.41336
cg26100214	0.00338574	0.00705965	0.632454
cg26100244	-0.00360733	0.00579841	0.535125
cg26100256	-0.0163952	0.00575163	0.00519702
cg26100303	-0.00156748	0.00552875	0.777307
cg26100428	0.00846455	0.00499137	0.0926948
cg26100455	0.00326929	0.00294816	0.269837
cg26100597	0.00200024	0.00485106	0.680885
cg26100604	-0.00559727	0.00559966	0.319671
cg26100711	0.00222332	0.00475053	0.640683
cg26100857	0.000244556	0.00346397	0.943842
cg26100986	0.000452336	0.00117817	0.701758
cg26101070	0.00337452	0.00381182	0.377904
cg26101081	0.00662335	0.00470543	0.162019
cg26101086	0.00686607	0.00273308	0.0134223
cg26101089	0.00029583	0.00138911	0.831742
cg26101143	-0.00310298	0.00149817	0.0406404
cg26101161	-0.00706203	0.00444841	0.115209
cg26101170	-0.000464901	0.0011201	0.678896
cg26101183	0.00308711	0.00397994	0.43958
cg26101277	-0.00244084	0.00937065	0.794974
cg26101278	-0.00244598	0.00394426	0.536427
cg26101364	-0.0055218	0.00380704	0.149736
cg26101366	0.00121695	0.0054103	0.822442
cg26101402	-0.00261247	0.00189187	0.170061
cg26101410	-0.00280232	0.001723	0.10667
cg26101465	0.0041095	0.00315598	0.195544
cg26101466	-0.000504247	0.00300688	0.867124
cg26101468	0.00559776	0.00624543	0.372017
cg26101485	0.00255895	0.00202706	0.20943
cg26101502	0.0108999	0.00458041	0.0190178
cg26101504	0.00369778	0.00331006	0.266328
cg26101582	-5.73956e-05	0.00621992	0.992654
cg26101584	0.000821369	0.00291805	0.778862
cg26101690	-0.00340574	0.0109487	0.756331
cg26101714	-0.000424395	0.0027443	0.877379
cg26101722	0.00143772	0.00330874	0.664745
cg26101767	0.000116362	0.00282357	0.967201
cg26101890	0.00118996	0.00168978	0.482763
cg26101904	0.0041673	0.00559878	0.45824
cg26101942	-0.00111297	0.00683033	0.870855
cg26102065	0.00753725	0.00689154	0.276435
cg26102082	6.62224e-05	0.00122845	0.957105
cg26102096	0.000878319	0.00109957	0.426108
cg26102195	-0.00196582	0.00389071	0.614369
cg26102253	0.00200094	0.00490696	0.684217
cg26102295	0.000731451	0.00194877	0.708118
cg26102342	-0.00374972	0.0040804	0.360093
cg26102423	0.00366254	0.00408169	0.371478
cg26102434	0.0141988	0.00615798	0.0229651
cg26102435	-0.000938115	0.00301485	0.756254
cg26102475	-0.0017432	0.00479553	0.716912
cg26102503	-0.000217456	0.0059848	0.97108
cg26102512	-0.000421253	0.00150872	0.780597
cg26102517	-0.000984999	0.00527986	0.852345
cg26102541	0.00219522	0.00489182	0.654477
cg26102564	0.00386854	0.00845572	0.648194
cg26102687	0.00468698	0.00452837	0.302887
cg26102707	-0.00582978	0.00370141	0.118073
cg26102742	0.0113397	0.0066986	0.0932656
cg26102748	0.00044462	0.00160703	0.782542
cg26102801	-0.00121997	0.00387465	0.753455
cg26102806	0.0142272	0.00608635	0.0211862
cg26102819	-0.0025654	0.0031425	0.41603
cg26102864	-0.00234624	0.00305729	0.444445
cg26103099	-0.00147577	0.00317878	0.643366
cg26103104	0.00216925	0.00333221	0.516382
cg26103168	-0.0144626	0.0144471	0.31895
cg26103179	0.00296794	0.00521409	0.57035
cg26103201	-0.000271652	0.000930528	0.770877
cg26103205	-0.00612893	0.00716013	0.393836
cg26103306	-0.0138862	0.00929122	0.137844
cg26103331	-0.00194303	0.00455174	0.670288
cg26103369	0.0010305	0.00311029	0.741022
cg26103489	-0.000740719	0.00273561	0.787067
cg26103497	0.000391517	0.00439346	0.929151
cg26103512	0.00174921	0.00244339	0.475547
cg26103526	-0.00265122	0.00332009	0.426249
cg26103551	-0.00659232	0.0032591	0.0454818
cg26103554	0.0122643	0.00529435	0.0223503
cg26103560	-0.0014707	0.00280531	0.601136
cg26103584	-0.016039	0.0071807	0.0274944
cg26103628	0.00112224	0.00362371	0.75737
cg26103696	0.00215469	0.0038775	0.579531
cg26103719	-0.00340198	0.0036502	0.353342
cg26103788	0.00424627	0.00452384	0.349935
cg26103797	-0.00394528	0.00452695	0.38534
cg26103798	0.00657835	0.0100248	0.513038
cg26103805	-0.00272628	0.00379544	0.474066
cg26103828	0.00168192	0.00166399	0.314303
cg26103845	0.000544491	0.00298071	0.855386
cg26103863	0.000719654	0.00481977	0.881575
cg26103904	0.00541905	0.00336156	0.109762
cg26104065	0.00155366	0.00557555	0.781023
cg26104072	-0.0036657	0.00457891	0.425081
cg26104073	0.00265094	0.00487186	0.587431
cg26104077	0.0059522	0.00374913	0.115191
cg26104083	0.00237184	0.00219867	0.283012
cg26104093	-0.00316196	0.00305294	0.302569
cg26104204	-0.00175086	0.00123225	0.158132
cg26104206	-0.000173618	0.00123891	0.888803
cg26104234	0.000262581	0.00401754	0.948005
cg26104239	-0.0210815	0.0175989	0.233489
cg26104293	-0.00359477	0.00407122	0.379143
cg26104297	-0.00223111	0.00389129	0.567551
cg26104306	0.00128574	0.00482606	0.790409
cg26104316	-0.00433604	0.00289377	0.136841
cg26104384	-0.00126995	0.00302574	0.675497
cg26104428	4.3819e-05	0.00115468	0.969796
cg26104457	0.00147054	0.00861586	0.864785
cg26104464	0.00125378	0.00364946	0.731828
cg26104475	-0.00538259	0.00828669	0.517315
cg26104509	-0.00583311	0.00343096	0.0918804
cg26104541	9.87483e-05	0.00277484	0.971675
cg26104551	0.00069591	0.00350704	0.843067
cg26104572	0.000146364	0.00609477	0.980884
cg26104577	0.000499342	0.00350574	0.886992
cg26104591	0.00558722	0.00379614	0.143875
cg26104640	-0.00162087	0.00345253	0.639644
cg26104690	-0.00144204	0.00607188	0.812707
cg26104711	-0.011696	0.0155466	0.453439
cg26104731	0.00246151	0.00406836	0.546378
cg26104752	0.000795042	0.00136111	0.56032
cg26104753	-0.0168861	0.00976902	0.0866473
cg26104756	-0.00390798	0.00413537	0.346685
cg26104781	0.00117045	0.00525177	0.824044
cg26104800	-0.000198527	0.00471405	0.966483
cg26104816	-0.00178335	0.00225765	0.431248
cg26104910	-0.000156083	0.00132196	0.906224
cg26104919	-0.00341432	0.00568934	0.549635
cg26104932	-0.000252601	0.00732338	0.972546
cg26104981	0.00457286	0.00280273	0.105578
cg26104986	-0.00531447	0.00957992	0.580171
cg26105015	-0.000772784	0.00564958	0.891445
cg26105045	0.00286068	0.00686397	0.677646
cg26105057	0.000936723	0.00126872	0.461862
cg26105062	0.000774042	0.00138005	0.576
cg26105115	0.0043276	0.00339388	0.204905
cg26105128	0.0114808	0.0217699	0.59898
cg26105143	0.000615432	0.00349948	0.860718
cg26105150	0.000678798	0.00109308	0.535863
cg26105156	0.000831427	0.00192982	0.667419
cg26105214	-0.000459762	0.00126417	0.716777
cg26105227	-0.00175537	0.00519734	0.736188
cg26105232	-0.00365383	0.00385316	0.345033
cg26105280	0.000574414	0.00117743	0.626606
cg26105283	0.00809526	0.00533932	0.132296
cg26105310	0.00320785	0.0034432	0.353522
cg26105472	0.00116761	0.00576835	0.839959
cg26105495	-0.00207501	0.00192933	0.284459
cg26105558	-0.0161745	0.0134313	0.231035
cg26105594	-0.0170827	0.010007	0.0905775
cg26105649	0.006195	0.00480639	0.200086
cg26105658	0.00294886	0.00374672	0.432914
cg26105660	0.00147524	0.00162334	0.365423
cg26105687	-0.00197764	0.00383221	0.606831
cg26105725	-0.00487933	0.00351668	0.16805
cg26105731	-0.00391971	0.00534829	0.465156
cg26105764	0.00187634	0.00404708	0.643813
cg26105766	0.00131599	0.00329126	0.690034
cg26105779	0.00341948	0.0061521	0.57944
cg26105803	0.00145174	0.00444776	0.744732
cg26105816	-0.000551607	0.00153526	0.720054
cg26105956	0.00420548	0.00576847	0.467495
cg26105958	0.00883321	0.0036474	0.0170494
cg26106011	0.00284534	0.00341643	0.406708
cg26106018	-0.0014728	0.00297671	0.621728
cg26106026	-0.0107345	0.00782396	0.172804
cg26106034	0.00146892	0.00175331	0.403929
cg26106055	-0.0028148	0.00467169	0.548044
cg26106058	0.00485155	0.0113066	0.668683
cg26106077	-0.00529019	0.00617829	0.393686
cg26106134	0.0044926	0.00522748	0.391945
cg26106166	-0.00117561	0.00713554	0.869434
cg26106178	-0.00285245	0.00348658	0.415023
cg26106207	0.000683258	0.00730832	0.925681
cg26106316	0.00843699	0.00499145	0.0937543
cg26106353	0.00122128	0.00373603	0.744359
cg26106365	-0.00419722	0.0144817	0.772482
cg26106370	-0.00836551	0.0044794	0.064439
cg26106417	0.00727557	0.0075689	0.3385
cg26106503	0.00495626	0.00533387	0.354782
cg26106518	-0.000915363	0.00479784	0.849038
cg26106524	-0.000364478	0.00173369	0.833868
cg26106545	-0.00508151	0.00781043	0.516633
cg26106590	0.00730783	0.00693249	0.294087
cg26106604	-0.000760041	0.00301038	0.801138
cg26106626	-0.00105082	0.00144942	0.469968
cg26106643	-0.0107463	0.00651632	0.101921
cg26106707	-0.000827237	0.00216599	0.703244
cg26106720	-0.00248141	0.00338492	0.465042
cg26106747	0.0144216	0.0113285	0.205642
cg26106772	-0.000912548	0.00101749	0.371716
cg26106803	0.00124543	0.00257848	0.630033
cg26106807	-0.00957638	0.00300579	0.00186942
cg26106837	0.00257	0.0070243	0.71515
cg26106852	0.000380407	0.00418689	0.927769
cg26106921	0.00270811	0.00355719	0.448074
cg26106948	-0.00524563	0.00351124	0.137999
cg26107014	0.0038829	0.00674678	0.566095
cg26107028	-0.013186	0.00972295	0.177772
cg26107033	0.00375983	0.00590798	0.525816
cg26107055	-0.00212319	0.00302905	0.484794
cg26107100	0.00184428	0.00388294	0.635733
cg26107114	-0.00066334	0.00434281	0.878875
cg26107217	0.0152033	0.004769	0.00185773
cg26107250	0.0235687	0.0308194	0.446036
cg26107275	0.000559074	0.00529154	0.916046
cg26107312	-0.00197846	0.00109539	0.0735777
cg26107333	0.00385158	0.00139142	0.00659987
cg26107397	0.00100154	0.00137814	0.468906
cg26107402	0.00542068	0.00437782	0.218226
cg26107576	-0.010167	0.00541257	0.0629259
cg26107590	-0.0011435	0.00112766	0.312745
cg26107597	0.0033281	0.00493072	0.501084
cg26107598	-0.00244933	0.0032973	0.459141
cg26107642	-0.00183508	0.0037845	0.628698
cg26107736	0.018878	0.014305	0.189635
cg26107754	0.00497701	0.00758234	0.512916
cg26107778	0.000295054	0.000835413	0.724615
cg26107850	0.00186137	0.00162536	0.254565
cg26107881	-0.000493828	0.00140784	0.726419
cg26107890	0.00431435	0.0255613	0.866271
cg26107917	-0.000562407	0.00831353	0.946185
cg26107923	-0.000153981	0.00492351	0.975106
cg26108017	-0.00420929	0.00340878	0.219476
cg26108046	0.00327281	0.0101015	0.746549
cg26108120	-0.00265175	0.0051067	0.604598
cg26108121	-0.00109893	0.00174276	0.529608
cg26108171	-0.00127904	0.0133412	0.923794
cg26108196	-0.0186858	0.0075485	0.0148048
cg26108240	0.00588676	0.00447187	0.190729
cg26108309	0.00152202	0.00787856	0.847164
cg26108329	0.00209632	0.00571202	0.714311
cg26108416	0.00691915	0.0065159	0.290572
cg26108469	0.00526119	0.00395584	0.186227
cg26108524	0.00120806	0.00423654	0.776053
cg26108534	0.00453165	0.00823173	0.583066
cg26108593	-0.000802838	0.00124428	0.520102
cg26108594	-0.00285348	0.00191465	0.138947
cg26108621	0.000468032	0.00518465	0.928232
cg26108683	0.00210885	0.00189381	0.267856
cg26108690	0.00667129	0.0108903	0.541389
cg26108824	-0.00209384	0.00590069	0.723372
cg26108836	-0.00529541	0.00523057	0.313531
cg26108843	-0.00266026	0.00399331	0.506667
cg26108973	-0.00660014	0.0042516	0.12339
cg26108976	0.00124011	0.00630281	0.844375
cg26108999	0.00109799	0.00412685	0.790682
cg26109017	-0.00145183	0.00515127	0.778586
cg26109030	0.000701541	0.0183449	0.969563
cg26109035	-0.00120241	0.00239193	0.616165
cg26109093	-0.00756665	0.00497862	0.131372
cg26109127	0.0100997	0.0122168	0.410164
cg26109144	0.015572	0.00774227	0.0466957
cg26109154	-0.00767722	0.0125195	0.540972
cg26109199	0.00092852	0.00362324	0.798214
cg26109240	-0.00183867	0.00329182	0.577579
cg26109393	-0.00667785	0.00782985	0.395551
cg26109401	0.0143588	0.0141794	0.313407
cg26109423	-0.00245255	0.00329329	0.458005
cg26109455	-0.00411679	0.00356419	0.250531
cg26109505	0.000867411	0.00315086	0.783598
cg26109510	-0.00118961	0.00344647	0.730616
cg26109596	0.0017206	0.00486227	0.724103
cg26109638	0.00196447	0.00548899	0.721097
cg26109791	0.00353626	0.00587769	0.548629
cg26109803	0.0121575	0.00714621	0.0916696
cg26109884	0.00122738	0.0090747	0.892654
cg26109889	-0.00491609	0.0066698	0.462623
cg26109897	0.000601765	0.00166973	0.71923
cg26109922	-0.00353283	0.00394596	0.372545
cg26109981	0.00279612	0.0031026	0.369406
cg26110038	0.00824573	0.00835824	0.325995
cg26110063	0.000369853	0.00108202	0.733129
cg26110064	0.000544035	0.00771117	0.943881
cg26110196	-0.000868407	0.00156645	0.580425
cg26110224	-0.00444174	0.00377551	0.241905
cg26110281	-0.0108369	0.0057018	0.0599247
cg26110331	0.00526036	0.00315867	0.0986336
cg26110456	-0.000159869	0.000921037	0.862513
cg26110466	0.00226981	0.00294872	0.443062
cg26110474	-0.000815251	0.00338163	0.809932
cg26110562	-0.00540846	0.00242715	0.0278566
cg26110572	0.00538451	0.00996445	0.590013
cg26110605	-0.0014859	0.00349571	0.671606
cg26110645	-0.00210918	0.00379928	0.579897
cg26110648	-0.00653135	0.00737309	0.377604
cg26110653	-0.00250295	0.00128843	0.0545712
cg26110675	-0.00132287	0.00228005	0.56295
cg26110710	-0.00153371	0.0013608	0.262125
cg26110727	-0.00456825	0.00509427	0.37178
cg26110733	-0.00283305	0.00324542	0.384564
cg26110770	0.00015593	0.00462362	0.973157
cg26110798	0.000883132	0.00275921	0.749514
cg26110818	-0.0225571	0.0137199	0.102956
cg26110834	-0.0148996	0.010586	0.162053
cg26110883	-0.000391632	0.00356245	0.912659
cg26110898	0.000525747	0.00333301	0.874946
cg26110900	0.00394977	0.00765907	0.607082
cg26110907	-0.00210947	0.00643682	0.743736
cg26110991	-0.00273214	0.00310489	0.380773
cg26111002	0.00205098	0.00430224	0.634488
cg26111019	-0.00135539	0.00179309	0.451296
cg26111030	-0.000389364	0.00158544	0.806451
cg26111152	0.000896478	0.0050216	0.858634
cg26111157	-0.00548504	0.00445367	0.220687
cg26111184	0.000760136	0.00114975	0.509885
cg26111226	0.00116156	0.00476754	0.807957
cg26111238	-0.0017502	0.00675998	0.796183
cg26111265	-0.000372268	0.00129152	0.773695
cg26111283	-0.0130414	0.010352	0.21036
cg26111285	0.0280122	0.0145282	0.0563715
cg26111295	0.00242463	0.00471381	0.608009
cg26111296	-0.00110462	0.0011996	0.359121
cg26111327	0.00121273	0.00771824	0.875429
cg26111349	-0.00546933	0.00424615	0.200377
cg26111500	-0.00290258	0.00313628	0.356704
cg26111518	0.00918482	0.00435278	0.0370759
cg26111542	-0.00239608	0.00295593	0.419312
cg26111553	-0.000492565	0.00449306	0.912901
cg26111559	-0.0138942	0.00765879	0.0723313
cg26111575	-0.0123244	0.011993	0.306337
cg26111679	0.0143923	0.0135936	0.29199
cg26111729	0.000484911	0.0010574	0.647419
cg26111757	-0.0017699	0.00348488	0.612536
cg26111864	-0.00873883	0.00585995	0.138699
cg26111869	-0.00229237	0.00702609	0.744832
cg26111881	0.00724842	0.0043046	0.0949901
cg26111887	-0.0029365	0.00627888	0.640923
cg26111900	-0.00295802	0.0029598	0.319757
cg26111909	0.000603054	0.00964367	0.950249
cg26111913	-0.000679786	0.0070179	0.923007
cg26111922	-0.00152495	0.00371389	0.682145
cg26111981	-0.000405749	0.00447504	0.927917
cg26111997	-0.00216326	0.00338965	0.524649
cg26112014	-0.00017744	0.00114134	0.876733
cg26112050	-0.00407721	0.0038259	0.288857
cg26112113	-0.00750867	0.00541425	0.168246
cg26112170	0.0265778	0.0116263	0.024135
cg26112242	0.00247471	0.00377452	0.513404
cg26112317	0.000682334	0.00246763	0.782663
cg26112342	-0.00278798	0.00663425	0.675115
cg26112353	-0.00114956	0.00109144	0.294495
cg26112390	0.00211655	0.00568906	0.710566
cg26112394	0.00143956	0.00286256	0.616026
cg26112435	-0.005172	0.00549509	0.348626
cg26112457	0.00224705	0.0042221	0.595633
cg26112489	-0.00641113	0.00515986	0.216647
cg26112542	-0.00286052	0.00539538	0.597037
cg26112564	0.00229179	0.00206138	0.268615
cg26112608	0.0101721	0.018746	0.588465
cg26112619	-0.00190523	0.00261319	0.467473
cg26112621	0.00291969	0.00370223	0.431995
cg26112622	0.000909443	0.00536128	0.865606
cg26112639	-0.00182862	0.00323383	0.572887
cg26112661	-0.00604369	0.00786017	0.443571
cg26112687	-0.00394945	0.00574352	0.493104
cg26112706	-0.00315609	0.00666991	0.637004
cg26112755	0.00125799	0.00305433	0.681221
cg26112797	0.0162573	0.0055288	0.00398203
cg26112799	-0.00534916	0.00934952	0.568379
cg26112843	7.83471e-06	0.00338847	0.998159
cg26112846	-0.00261019	0.00412054	0.527726
cg26112863	-0.00154431	0.0014298	0.282425
cg26112874	-0.000511325	0.00106889	0.63332
cg26112901	0.000583619	0.00238352	0.807016
cg26112909	-0.0267009	0.0135278	0.0508693
cg26112929	0.00176588	0.00235217	0.454382
cg26112982	0.00399571	0.00386224	0.303103
cg26112996	-0.00627972	0.00402992	0.12199
cg26112999	-0.00254463	0.00444822	0.56843
cg26113031	-0.00407527	0.00513537	0.429124
cg26113198	-0.00287094	0.00461242	0.53492
cg26113233	0.0106712	0.00595521	0.0758464
cg26113448	-0.00519043	0.00348941	0.139697
cg26113488	-0.00289461	0.00252228	0.253573
cg26113512	0.00351223	0.00429413	0.415142
cg26113576	0.00398581	0.00313076	0.205615
cg26113587	0.00427509	0.00854697	0.617924
cg26113593	0.00453385	0.00406409	0.266986
cg26113636	-0.00143905	0.000964952	0.13869
cg26113676	0.00760872	0.00721396	0.293823
cg26113686	0.00508781	0.0120511	0.673699
cg26113809	0.00087466	0.00571886	0.878718
cg26113857	0.00248649	0.007243	0.73202
cg26113925	-0.00547278	0.0058212	0.349165
cg26113951	-0.000105998	0.00224736	0.962465
cg26113972	0.000502525	0.00695564	0.942534
cg26113982	0.0190756	0.0149948	0.205953
cg26113988	0.00328343	0.00422782	0.439018
cg26114003	-0.000822429	0.00113081	0.468564
cg26114035	-0.0139464	0.0109139	0.203943
cg26114043	-0.00712137	0.00835775	0.395995
cg26114076	-0.00051948	0.0038899	0.894001
cg26114100	0.00241258	0.00315885	0.446621
cg26114124	-0.0276847	0.0156813	0.0802121
cg26114140	-0.000415082	0.00158234	0.793555
cg26114143	-0.00132874	0.00367075	0.71805
cg26114217	-0.00205584	0.00429425	0.633056
cg26114254	0.00081466	0.0047212	0.863314
cg26114300	0.000550649	0.00481085	0.909078
cg26114324	-0.00149037	0.00136476	0.277157
cg26114352	0.00538771	0.00439936	0.223273
cg26114378	0.000275861	0.00517357	0.957571
cg26114392	0.00487075	0.00361277	0.180313
cg26114452	0.00702703	0.0120287	0.560268
cg26114500	-0.000354025	0.00348269	0.919214
cg26114502	0.00158154	0.00308916	0.609684
cg26114570	0.00646121	0.00428313	0.134236
cg26114571	-0.00134044	0.00111393	0.231382
cg26114595	-3.39266e-05	0.00299627	0.990986
cg26114632	0.00402658	0.00437019	0.358835
cg26114642	-0.00128699	0.000946116	0.17647
cg26114655	-0.00278459	0.00161507	0.0874438
cg26114760	-0.000817483	0.00655413	0.900962
cg26114804	0.00478888	0.0035111	0.175326
cg26114878	-0.00115017	0.00322762	0.722246
cg26114884	0.0141677	0.00859386	0.102036
cg26114907	-0.00176567	0.00343194	0.607929
cg26114938	0.00236949	0.00413237	0.567525
cg26114951	-0.00334854	0.00145214	0.0229548
cg26114961	0.0061793	0.00298735	0.0408962
cg26114999	-0.00404821	0.0105163	0.701007
cg26115068	-0.000310752	0.00421743	0.941394
cg26115089	-0.000176854	0.00352078	0.960027
cg26115149	0.00589772	0.0044728	0.190002
cg26115216	-0.0226469	0.00943123	0.0179848
cg26115218	0.000596409	0.00426108	0.888938
cg26115228	0.00316793	0.00653333	0.628703
cg26115258	0.00567519	0.00389795	0.148207
cg26115276	0.00777877	0.00910114	0.39454
cg26115300	0.000534799	0.00281003	0.849405
cg26115312	-0.00653872	0.0052882	0.21887
cg26115370	-0.0010442	0.0054407	0.84815
cg26115393	0.00180579	0.0039788	0.650813
cg26115416	0.00318727	0.0033675	0.345941
cg26115434	0.00588123	0.00381229	0.125724
cg26115470	-0.00247878	0.00216539	0.254763
cg26115531	0.00351795	0.00350382	0.317527
cg26115550	-0.0110543	0.00445222	0.0145152
cg26115633	0.000458849	0.0026284	0.86173
cg26115667	-0.00454137	0.00300649	0.133726
cg26115795	0.00570514	0.00324441	0.0814027
cg26115987	-0.00353953	0.00293714	0.230707
cg26116045	0.000651514	0.00115368	0.573388
cg26116062	-0.00181604	0.00419607	0.665996
cg26116103	-0.00152659	0.00152113	0.317741
cg26116112	-0.00322093	0.00654907	0.623812
cg26116166	0.000138912	0.00501254	0.97794
cg26116326	0.0153592	0.0109929	0.16512
cg26116485	-0.00363206	0.002731	0.186241
cg26116495	0.012342	0.0112752	0.276033
cg26116499	-0.00182319	0.00490044	0.710562
cg26116511	-0.00958413	0.00617609	0.123529
cg26116525	0.00453671	0.00303345	0.137581
cg26116542	0.000786547	0.00198122	0.692122
cg26116551	-0.015439	0.00902285	0.0898302
cg26116556	-0.00250604	0.0042692	0.558383
cg26116561	-0.00228767	0.00531103	0.667486
cg26116565	-0.00506132	0.00515567	0.328363
cg26116639	0.00744231	0.00668947	0.268288
cg26116651	0.000990334	0.00371608	0.790345
cg26116669	-0.00270638	0.00598246	0.651866
cg26116732	-0.000398869	0.00317293	0.900187
cg26116741	0.0040647	0.00191994	0.0364654
cg26116742	0.000527032	0.00493912	0.915213
cg26116747	-0.00511144	0.00568869	0.370832
cg26116899	0.00210023	0.00318988	0.511629
cg26116906	0.00124292	0.0110955	0.911008
cg26116937	-0.00269719	0.00585129	0.645723
cg26116950	0.0035086	0.00422651	0.408225
cg26116969	0.00680305	0.00943898	0.472571
cg26117010	0.000827649	0.00166248	0.619574
cg26117023	0.00286145	0.00163921	0.0836189
cg26117032	0.00639566	0.0040488	0.117009
cg26117104	0.00795815	0.00449408	0.0793131
cg26117117	-0.00310477	0.00501769	0.537328
cg26117137	-0.00268124	0.00458505	0.559873
cg26117161	0.00174667	0.000981141	0.0777478
cg26117186	-0.012967	0.00928452	0.165288
cg26117265	0.00591843	0.00519186	0.256741
cg26117369	-0.00470765	0.00470441	0.319134
cg26117371	0.00105253	0.00467153	0.82215
cg26117389	-0.0028496	0.00315859	0.3689
cg26117398	6.27711e-05	0.00488528	0.989771
cg26117431	-0.00201608	0.00766115	0.792914
cg26117516	0.00342475	0.00472547	0.470121
cg26117517	-8.55303e-05	0.00117655	0.942178
cg26117521	0.00669739	0.00550821	0.226583
cg26117525	0.00244867	0.00088727	0.0067589
cg26117570	-0.00396249	0.00466199	0.397162
cg26117583	-0.000806194	0.0035979	0.823109
cg26117613	0.00590757	0.0152034	0.698332
cg26117622	-0.0011032	0.00149151	0.461056
cg26117749	0.000898353	0.00653108	0.890843
cg26117912	0.00456209	0.00369882	0.220012
cg26117933	-0.00467773	0.00398706	0.243194
cg26117986	-0.00456074	0.00251614	0.0725731
cg26118045	0.0138512	0.0093386	0.140823
cg26118047	0.000554005	0.00425307	0.896594
cg26118050	-0.00018938	0.00104691	0.856777
cg26118131	0.00134721	0.00337409	0.690447
cg26118142	-0.000768209	0.00440391	0.861836
cg26118202	-0.0019194	0.00366517	0.60153
cg26118208	-0.00171641	0.00526698	0.745123
cg26118221	-9.2786e-05	0.0142512	0.994817
cg26118326	-0.00635621	0.00629905	0.315114
cg26118358	-0.000327555	0.00359654	0.927596
cg26118367	0.00722521	0.00318699	0.0253037
cg26118431	-0.00722186	0.00584375	0.219109
cg26118435	-0.000353265	0.00253684	0.889499
cg26118446	-0.00332164	0.00607142	0.585403
cg26118448	0.00793024	0.00778258	0.310412
cg26118538	0.000252302	0.0010648	0.813129
cg26118553	0.00220233	0.00454376	0.62884
cg26118637	0.00085221	0.00383771	0.82467
cg26118643	0.00103785	0.00511856	0.839688
cg26118675	-0.000796589	0.00986236	0.935769
cg26118698	0.0152341	0.00588484	0.0109115
cg26118713	0.000973403	0.00178951	0.587557
cg26118737	-0.00068199	0.0010566	0.519951
cg26118738	0.00453212	0.00332268	0.175304
cg26118756	0.00727824	0.00865986	0.402443
cg26118759	0.0115164	0.0121298	0.344443
cg26118809	0.00400021	0.0029453	0.17714
cg26118821	-0.00232386	0.00291424	0.426898
cg26118869	0.00202362	0.00311767	0.517614
cg26118906	0.000545848	0.00121878	0.655116
cg26118943	0.00586474	0.00662606	0.377997
cg26119010	0.0156144	0.00782897	0.0485342
cg26119028	0.00270673	0.00271817	0.321498
cg26119090	8.50888e-05	0.00195256	0.965318
cg26119123	0.013864	0.00684191	0.045107
cg26119215	-0.00209182	0.00347559	0.548483
cg26119245	0.00121179	0.00274374	0.65959
cg26119330	-0.00114359	0.00329287	0.729023
cg26119331	-0.000421819	0.00427758	0.921623
cg26119367	0.00036202	0.000771152	0.639659
cg26119421	-0.00640905	0.00592596	0.281788
cg26119441	-0.00100316	0.00594232	0.866246
cg26119470	-0.000587034	0.00579348	0.919472
cg26119488	0.00154791	0.00345674	0.655167
cg26119523	-0.00603332	0.00438818	0.171906
cg26119529	0.00222508	0.0112768	0.843939
cg26119543	-0.00148609	0.00146855	0.313747
cg26119605	-0.000366814	0.00401227	0.92732
cg26119620	0.0019931	0.00427548	0.641999
cg26119731	-0.00149334	0.0081263	0.85453
cg26119746	-0.000330374	0.00234165	0.888055
cg26119796	0.00871187	0.00658804	0.188737
cg26119806	-0.00325285	0.0109372	0.766703
cg26119845	-0.00145613	0.00390052	0.709619
cg26119877	-0.00280839	0.00960807	0.770602
cg26119894	-0.00103608	0.0015334	0.50064
cg26119982	-0.00394689	0.00555979	0.479242
cg26120073	0.00631636	0.00300918	0.0380609
cg26120093	-0.00139336	0.00179214	0.438513
cg26120109	-0.000860925	0.00378408	0.82044
cg26120132	-3.49338e-06	0.0052123	0.999466
cg26120141	-0.0004004	0.00369574	0.913919
cg26120194	-0.000976906	0.00511514	0.848884
cg26120198	0.00744684	0.00499061	0.138466
cg26120213	-2.73335e-06	0.00383131	0.999432
cg26120223	-0.00250132	0.00302779	0.410491
cg26120226	0.0055773	0.0050455	0.271355
cg26120247	-0.00879985	0.00761816	0.250502
cg26120251	0.00106099	0.00155221	0.495678
cg26120273	-0.000309064	0.00400168	0.938575
cg26120279	0.00600755	0.00388682	0.125017
cg26120340	-0.00304645	0.00220548	0.169933
cg26120358	-0.000819815	0.00442931	0.853494
cg26120372	0.0239584	0.00822357	0.00431717
cg26120431	0.00454281	0.00353132	0.200945
cg26120476	0.00238244	0.00161696	0.143447
cg26120477	-0.0128504	0.00823757	0.121587
cg26120485	-0.0109307	0.00594028	0.0684004
cg26120489	-0.0101327	0.0052827	0.0576463
cg26120584	-0.000674396	0.00105304	0.523202
cg26120596	0.00377746	0.00444671	0.397418
cg26120617	0.000785066	0.0010183	0.442355
cg26120636	0.00194268	0.00353102	0.583296
cg26120637	-0.00531622	0.00349757	0.131335
cg26120658	-0.00232612	0.00427716	0.587628
cg26120680	0.00119856	0.00267503	0.654979
cg26120733	0.00219911	0.0101157	0.828296
cg26120748	-0.0030982	0.00417556	0.45965
cg26120756	-0.002178	0.00209885	0.301638
cg26120787	-0.00194854	0.00306572	0.52634
cg26120803	-0.00234803	0.0113731	0.836811
cg26120813	-0.0109404	0.00582965	0.0631633
cg26120842	0.00549078	0.00576331	0.342787
cg26120902	0.00495421	0.00598748	0.409754
cg26120924	-0.000292836	0.00205682	0.887041
cg26120958	-0.00372314	0.00120993	0.00262738
cg26120960	0.00635174	0.00387374	0.103875
cg26120971	-0.00312922	0.00337393	0.355676
cg26121125	0.00200316	0.00636387	0.753521
cg26121149	-0.00401541	0.00430125	0.352547
cg26121193	-0.00280219	0.00317159	0.378843
cg26121234	-0.00103851	0.00415825	0.80324
cg26121246	0.000345509	0.00987897	0.972163
cg26121257	-0.00802312	0.00777989	0.304638
cg26121294	-0.00423447	0.00565256	0.455353
cg26121389	-0.00155218	0.00719846	0.829672
cg26121436	-0.00104036	0.00369507	0.778805
cg26121510	-0.0128234	0.00895777	0.15506
cg26121536	-0.00192107	0.00431255	0.656847
cg26121561	-0.000158386	0.00163005	0.922768
cg26121591	0.0010552	0.00322239	0.743933
cg26121639	-0.0162454	0.00629775	0.0111874
cg26121724	-0.00630863	0.00733736	0.391738
cg26121736	-0.00274807	0.00524154	0.601114
cg26121752	0.00133316	0.0067745	0.844347
cg26121782	0.00139254	0.00156469	0.375386
cg26121789	0.00952169	0.00684015	0.166671
cg26121810	0.00285104	0.00443707	0.521829
cg26121915	0.000453054	0.00439868	0.918149
cg26121926	-0.00398837	0.0070295	0.571594
cg26121931	0.0351485	0.0259949	0.179057
cg26122004	0.00196129	0.00197267	0.322251
cg26122012	0.00027302	0.00124399	0.826683
cg26122063	0.00175782	0.00302227	0.561989
cg26122129	0.000565473	0.00398983	0.887549
cg26122238	-0.00243292	0.00407543	0.551731
cg26122286	-0.00185902	0.00514108	0.718331
cg26122374	0.00278053	0.00366013	0.449042
cg26122385	0.00877927	0.0043852	0.0476992
cg26122402	-0.00239184	0.00130663	0.0698286
cg26122413	-0.00147864	0.00322726	0.647716
cg26122422	-0.00212806	0.00333351	0.524527
cg26122464	0.000925356	0.0030473	0.761947
cg26122495	-0.000884961	0.00319243	0.782133
cg26122580	0.00331898	0.00282227	0.242089
cg26122585	-0.0013537	0.00321833	0.674836
cg26122604	-0.00503817	0.00417613	0.230197
cg26122607	-0.00274825	0.00552126	0.61963
cg26122626	0.00228	0.00498936	0.648576
cg26122676	-0.0119747	0.00577115	0.040284
cg26122710	0.000810061	0.00979398	0.93423
cg26122759	0.00798068	0.00522578	0.129536
cg26122963	-0.000615366	0.00434516	0.887634
cg26122975	-0.00953631	0.0118129	0.421215
cg26122980	0.00357979	0.00218569	0.104263
cg26122998	0.00138292	0.00335742	0.681201
cg26123029	0.000185809	0.00294381	0.949785
cg26123078	0.00111166	0.000983213	0.260624
cg26123256	0.00113335	0.00567729	0.842133
cg26123258	0.00171897	0.00165362	0.300802
cg26123401	-0.00168498	0.00340594	0.621768
cg26123414	-0.00244839	0.00151645	0.109221
cg26123415	-0.00191788	0.00902403	0.83208
cg26123425	-0.0109025	0.0138758	0.433691
cg26123466	0.00170734	0.00272366	0.532029
cg26123532	-0.00281896	0.00568302	0.620844
cg26123550	-0.00392755	0.00533364	0.463044
cg26123605	0.00914758	0.00841663	0.279439
cg26123655	0.00172424	0.00307362	0.575932
cg26123824	0.0133517	0.00689043	0.0551746
cg26123912	0.0030713	0.00487962	0.53036
cg26123920	0.000553796	0.000869397	0.525433
cg26123925	0.00146456	0.00451639	0.746333
cg26123975	0.00816153	0.00752378	0.280355
cg26124013	-0.00482072	0.00531746	0.366573
cg26124029	-8.22195e-05	0.0055217	0.988146
cg26124115	0.00143881	0.00183253	0.434025
cg26124136	-0.00158937	0.00571565	0.781469
cg26124318	0.024114	0.00840345	0.00491503
cg26124340	-0.0018698	0.00424295	0.660292
cg26124466	-0.0123746	0.00897968	0.170928
cg26124503	-0.000354498	0.00373718	0.924598
cg26124517	-0.00128902	0.00285616	0.652637
cg26124526	-0.00236487	0.0029856	0.429982
cg26124569	-0.00463221	0.00592281	0.435808
cg26124596	0.037723	0.0247798	0.130745
cg26124611	0.00257981	0.00492836	0.601687
cg26124622	0.000158034	0.00150434	0.916522
cg26124645	-0.00450338	0.00187211	0.0177879
cg26124670	0.000983364	0.00343534	0.775216
cg26124717	0.00200517	0.00117137	0.0896991
cg26124719	0.00190983	0.00387814	0.623357
cg26124727	-0.00744074	0.00603983	0.22055
cg26124780	0.00209226	0.00974989	0.830475
cg26124791	-0.0304358	0.0148231	0.0423767
cg26124860	-0.00174548	0.0039706	0.661074
cg26124861	-0.0214727	0.0147741	0.148908
cg26124961	-0.000131018	0.00135589	0.923194
cg26124968	0.0101131	0.00872865	0.249081
cg26124980	-0.0022914	0.00190416	0.231371
cg26124994	-0.000508468	0.00397471	0.898437
cg26125020	0.00278097	0.00409636	0.498609
cg26125060	-0.00200241	0.00750164	0.790014
cg26125082	-2.62615e-07	0.00149248	0.99986
cg26125131	1.29749e-05	0.00100793	0.989752
cg26125254	0.00336814	0.00405591	0.408064
cg26125351	0.00425451	0.00437745	0.333187
cg26125361	-0.00190195	0.00575284	0.741557
cg26125443	-0.000872678	0.00112417	0.439217
cg26125481	0.00515689	0.00772784	0.505944
cg26125503	0.00139247	0.00589263	0.813626
cg26125550	-0.00155919	0.00413454	0.706802
cg26125600	-0.00138502	0.00639769	0.829001
cg26125625	-0.00145628	0.0127097	0.908983
cg26125690	0.00286248	0.00531629	0.591345
cg26125734	0.0118579	0.0060353	0.0519195
cg26125793	-0.00149448	0.00455959	0.743701
cg26125811	0.00338987	0.00139122	0.0164002
cg26125835	0.00314705	0.00667745	0.638346
cg26125864	0.00734984	0.00963471	0.447157
cg26125877	-0.00664095	0.00562042	0.239876
cg26125908	-0.00218159	0.00471088	0.644194
cg26125935	-0.000122727	0.00408839	0.976106
cg26126031	-0.00202346	0.00458945	0.660139
cg26126052	-0.00147676	0.00340175	0.665038
cg26126053	-0.000831647	0.00289233	0.774234
cg26126146	0.00412959	0.00395711	0.298923
cg26126178	0.00142134	0.00293381	0.628999
cg26126181	-0.00225881	0.00228608	0.325247
cg26126198	0.00393871	0.00394394	0.320105
cg26126272	0.00281863	0.0067637	0.677675
cg26126293	0.00724802	0.00471313	0.126909
cg26126295	-0.00462101	0.00661213	0.486083
cg26126306	-0.0056837	0.00588973	0.336615
cg26126367	0.00196687	0.00331624	0.554308
cg26126371	-0.00263371	0.00290965	0.367322
cg26126381	0.00106127	0.00170107	0.533972
cg26126458	-0.00671965	0.00508952	0.189429
cg26126596	-0.00056291	0.00629647	0.928923
cg26126617	-0.000820723	0.00283152	0.772465
cg26126623	-0.00693463	0.00624899	0.269496
cg26126690	-0.000306397	0.0123366	0.98023
cg26126696	-0.0143832	0.0093281	0.125913
cg26126740	-0.0029792	0.00748192	0.69125
cg26126750	0.00103371	0.00162634	0.526333
cg26126806	0.000191519	0.00178235	0.914621
cg26126879	-0.0031341	0.00458536	0.495701
cg26126910	-0.00903963	0.00681059	0.187112
cg26126913	0.00143783	0.00370478	0.698677
cg26126940	-0.0109002	0.0121486	0.371516
cg26126956	-0.000145068	0.00393173	0.970633
cg26127025	-0.00194129	0.00560019	0.729507
cg26127080	-0.003133	0.0040086	0.436116
cg26127113	0.000706794	0.00336196	0.833868
cg26127114	-0.00544748	0.00725567	0.454354
cg26127166	-0.00254249	0.011628	0.827319
cg26127187	0.00293264	0.0151298	0.846659
cg26127197	0.0144376	0.0120405	0.233025
cg26127201	-0.00108551	0.00506025	0.830534
cg26127203	0.000171827	0.00175075	0.921993
cg26127219	0.000211125	0.00336388	0.950068
cg26127231	-0.00320082	0.00513149	0.534053
cg26127333	0.000234191	0.00359441	0.948167
cg26127345	0.000192812	0.00188035	0.918511
cg26127391	-0.00290431	0.0038724	0.454826
cg26127393	0.000841704	0.00925205	0.927675
cg26127413	-0.00100573	0.00698434	0.885761
cg26127427	0.0114214	0.0108814	0.296149
cg26127428	-0.00205188	0.00305266	0.502866
cg26127595	-0.000275007	0.00596419	0.963305
cg26127652	-0.000581695	0.00218816	0.790853
cg26127662	-0.00191716	0.00317016	0.546568
cg26127679	-0.00139344	0.00118105	0.240568
cg26127716	-0.00247093	0.00315441	0.435091
cg26127757	-0.000366137	0.003296	0.911748
cg26127778	0.00569787	0.0100733	0.57277
cg26127796	0.00133344	0.0118436	0.910559
cg26127799	-0.00135902	0.00364862	0.710243
cg26127836	-0.0218801	0.00851806	0.0115245
cg26127925	-0.00622449	0.00976352	0.525084
cg26127930	0.00257727	0.00561415	0.647076
cg26127943	-0.00187016	0.00615734	0.761899
cg26128046	-6.14011e-05	0.00117551	0.958436
cg26128079	-0.000925381	0.0024816	0.70993
cg26128092	-0.00126935	0.0017474	0.469094
cg26128121	0.000272867	0.00553674	0.960782
cg26128123	-0.00115128	0.00233187	0.622474
cg26128129	0.0101689	0.0167791	0.545712
cg26128135	0.000154167	0.0100174	0.987748
cg26128192	0.000149136	0.00203896	0.941823
cg26128210	0.000588419	0.00379033	0.87691
cg26128312	-0.000857148	0.001282	0.505124
cg26128383	-0.014639	0.0138343	0.292256
cg26128392	-0.000113962	0.0057785	0.9843
cg26128404	-0.00577562	0.00438185	0.190167
cg26128417	0.00191918	0.00372862	0.607765
cg26128422	0.000756867	0.00139681	0.588997
cg26128441	0.00516714	0.0041837	0.219391
cg26128456	-0.000303541	0.00578804	0.958269
cg26128464	-0.0146252	0.009154	0.112931
cg26128471	-0.00770675	0.00727683	0.291842
cg26128481	-0.00159389	0.00665763	0.811227
cg26128572	-0.0107267	0.00703599	0.13019
cg26128614	-0.00183925	0.00405122	0.650708
cg26128619	0.000346032	0.00403528	0.931817
cg26128710	-0.00720423	0.00403259	0.0767238
cg26128821	-0.0106796	0.0113076	0.346968
cg26128898	-0.0139847	0.00824622	0.0926844
cg26128977	-0.00421493	0.00333869	0.209409
cg26129027	-0.00752552	0.00693684	0.280312
cg26129077	0.0006101	0.00554665	0.912611
cg26129108	0.00525971	0.00461795	0.257146
cg26129110	-0.00435249	0.0076359	0.569817
cg26129200	-0.00341688	0.00514039	0.5076
cg26129220	0.0090938	0.0126071	0.472214
cg26129235	0.00486591	0.0043491	0.265607
cg26129270	-0.00226184	0.00121797	0.0659299
cg26129303	0.000550141	0.00314963	0.861655
cg26129335	-0.00223826	0.00551668	0.685719
cg26129339	0.000453373	0.0052403	0.93121
cg26129353	-0.00639548	0.00365333	0.0827548
cg26129417	0.0011117	0.00386188	0.773982
cg26129418	0.00240227	0.00479206	0.617143
cg26129419	-0.0016439	0.00542019	0.76223
cg26129545	0.011538	0.00506489	0.0246217
cg26129553	0.00933433	0.0155747	0.550167
cg26129587	0.00240702	0.00482356	0.618749
cg26129606	-0.00231972	0.00348274	0.506742
cg26129650	0.00146459	0.00334546	0.662385
cg26129664	0.00257421	0.0046276	0.579133
cg26129669	4.80841e-05	0.00160295	0.976123
cg26129675	0.00424312	0.00319612	0.187015
cg26129677	-0.00202635	0.00310898	0.515882
cg26129759	-0.000676188	0.00161187	0.67565
cg26129769	0.00283743	0.00346245	0.41425
cg26129787	-0.00111042	0.00107299	0.302954
cg26129794	0.00282211	0.00686334	0.681722
cg26129916	0.0014137	0.00140612	0.316876
cg26130023	-0.00128267	0.00353858	0.717676
cg26130053	-0.00205793	0.00357329	0.565825
cg26130090	0.00168019	0.0032851	0.610037
cg26130139	-0.00214997	0.00922632	0.816166
cg26130180	-0.00336393	0.00392872	0.393692
cg26130210	-0.000711049	0.00511052	0.889594
cg26130383	-0.0266931	0.0131694	0.0450479
cg26130384	-0.009515	0.00340404	0.0061043
cg26130396	-0.00164386	0.00110607	0.140033
cg26130488	0.0040628	0.00215415	0.061881
cg26130533	-0.0035784	0.00580491	0.538853
cg26130564	0.00158713	0.00349487	0.650614
cg26130581	0.000438062	0.00429763	0.918994
cg26130622	-0.000481727	0.00189166	0.799454
cg26130645	0.00111331	0.00132505	0.402583
cg26130656	0.000974568	0.00529075	0.854188
cg26130669	-0.000207089	0.00359627	0.954182
cg26130726	0.00228052	0.00125425	0.0717019
cg26130729	-0.0157454	0.00573671	0.00705705
cg26130781	-8.29722e-06	0.00357816	0.998154
cg26130797	-0.0205874	0.0123401	0.0980419
cg26130823	0.00206036	0.00343368	0.549688
cg26130852	0.00937983	0.00498341	0.0624028
cg26130864	-0.00449623	0.00875611	0.608616
cg26130898	0.00642243	0.003431	0.0638315
cg26131013	0.00166314	0.00391909	0.672111
cg26131019	0.00134059	0.00354737	0.706213
cg26131026	-0.00767473	0.00479378	0.112199
cg26131049	-0.000574288	0.00137799	0.677653
cg26131115	0.00312708	0.00342266	0.362868
cg26131194	0.00967848	0.00725657	0.184991
cg26131246	-0.00312421	0.00322493	0.334748
cg26131286	0.00191164	0.00499818	0.70284
cg26131292	-0.0020347	0.00280668	0.469995
cg26131306	0.000733119	0.0057609	0.898965
cg26131315	-0.00709772	0.00379304	0.0639203
cg26131381	-0.000464488	0.00122545	0.705379
cg26131463	-0.00261226	0.00389154	0.503433
cg26131576	0.00969229	0.00821203	0.2404
cg26131670	-0.00454097	0.0088011	0.606904
cg26131710	0.00191633	0.00680093	0.778637
cg26131735	0.00110711	0.0038491	0.774164
cg26131749	-0.00398041	0.0108329	0.713987
cg26131754	0.000868871	0.0014574	0.552259
cg26131803	-0.00267908	0.00214875	0.21507
cg26131816	-0.000204347	0.0014508	0.888241
cg26131879	-0.00333221	0.00505851	0.511419
cg26131881	-0.000202651	0.00124081	0.87056
cg26131883	-0.000368471	0.000985465	0.709181
cg26131911	0.000165362	0.000741597	0.823957
cg26131932	0.00808452	0.0147324	0.584263
cg26131999	-0.00414029	0.0136327	0.761918
cg26132071	-0.00594924	0.00916204	0.517451
cg26132097	0.00315261	0.00245435	0.201618
cg26132114	-0.00681531	0.0135565	0.616138
cg26132144	0.00142005	0.00492281	0.773525
cg26132163	0.00134948	0.00134124	0.316514
cg26132168	0.000881628	0.00264884	0.73988
cg26132229	0.00548838	0.00685572	0.425085
cg26132242	-0.000261264	0.00336926	0.93833
cg26132298	-0.00111658	0.00308225	0.71784
cg26132305	-0.00176051	0.00283603	0.536015
cg26132320	0.0024856	0.00392422	0.527764
cg26132356	0.00902153	0.0041801	0.0330468
cg26132363	-0.00727693	0.00717482	0.312659
cg26132404	-9.45355e-05	0.00475003	0.984157
cg26132449	-0.000176227	0.00316974	0.955762
cg26132452	0.00191633	0.00137131	0.165043
cg26132462	-0.0112409	0.0155295	0.470671
cg26132485	0.00817537	0.00735396	0.268649
cg26132490	-0.000866507	0.00198839	0.663832
cg26132493	-0.00425656	0.00362144	0.242337
cg26132501	-0.0105961	0.0120839	0.382427
cg26132512	0.0065003	0.00973229	0.505565
cg26132518	-0.00575709	0.00506473	0.258089
cg26132588	-0.00319241	0.0110128	0.772442
cg26132647	0.00335974	0.00576337	0.561101
cg26132655	5.01415e-05	0.00446244	0.991055
cg26132665	0.000688769	0.00163372	0.674129
cg26132671	0.00281036	0.00517685	0.588297
cg26132715	-0.010231	0.0118872	0.391258
cg26132723	0.000275206	0.00398038	0.945001
cg26132737	-0.00148171	0.0048679	0.761401
cg26132762	0.00181988	0.00285227	0.524745
cg26132774	0.000341963	0.00217868	0.87556
cg26132809	-0.00456487	0.0045381	0.316632
cg26132853	-9.05962e-05	0.000999862	0.927965
cg26132900	0.00182388	0.00420748	0.665496
cg26132923	0.00177345	0.00396816	0.655796
cg26132947	0.000220909	0.00198424	0.911553
cg26132984	0.00275257	0.00673098	0.683365
cg26132994	-0.00490705	0.00357572	0.172705
cg26133068	0.00194311	0.00122176	0.11456
cg26133081	0.00369516	0.00757222	0.626511
cg26133091	-0.000771366	0.00425018	0.856311
cg26133126	-0.00143667	0.00332104	0.666139
cg26133154	0.00338584	0.00598596	0.572777
cg26133164	0.00164575	0.00396801	0.679114
cg26133181	-0.00534603	0.00367575	0.14863
cg26133196	0.00535905	0.00357076	0.136217
cg26133206	0.00245496	0.00123775	0.0497684
cg26133217	-0.00130799	0.00428425	0.760704
cg26133228	0.000256272	0.00144848	0.859887
cg26133266	0.00360693	0.00534705	0.501342
cg26133295	0.00231858	0.00635756	0.716025
cg26133301	-0.0032957	0.00416451	0.430396
cg26133337	0.00477086	0.00410242	0.247327
cg26133339	-0.0165341	0.00630303	0.009924
cg26133372	0.00150513	0.00355483	0.672812
cg26133399	-0.00515005	0.00768507	0.50415
cg26133418	0.0086232	0.00566692	0.130909
cg26133438	-0.0076118	0.00713994	0.288677
cg26133518	-0.00212732	0.00345841	0.539726
cg26133523	-0.00135766	0.00220461	0.539257
cg26133541	0.00496068	0.00446458	0.268896
cg26133736	0.00107549	0.00269252	0.690332
cg26133767	-0.00377013	0.00442949	0.396505
cg26133806	0.0054485	0.00373016	0.146908
cg26133835	0.00394095	0.00745617	0.598164
cg26133909	0.00196572	0.00465767	0.673806
cg26133962	-0.000459658	0.00169048	0.786192
cg26134064	0.00240569	0.00190168	0.208485
cg26134065	-0.00403722	0.00569946	0.480199
cg26134095	0.00523778	0.00610159	0.392489
cg26134124	-0.000831943	0.00105926	0.433878
cg26134129	0.00039801	0.00202885	0.844829
cg26134147	-0.000331779	0.00137862	0.810258
cg26134159	-0.00336094	0.00339844	0.324812
cg26134248	0.00771378	0.00841632	0.36136
cg26134300	-0.000177329	0.00679596	0.979229
cg26134320	0.000877469	0.00416036	0.833339
cg26134328	-0.00260418	0.00124185	0.0382435
cg26134453	-0.00475181	0.00619939	0.444994
cg26134467	-0.005783	0.00963086	0.549409
cg26134482	0.00174395	0.00381079	0.648101
cg26134615	0.00139047	0.00876328	0.874215
cg26134619	-0.00487519	0.00505829	0.337222
cg26134629	-0.00250687	0.00569659	0.660739
cg26134665	0.00155949	0.00163071	0.340968
cg26134692	-0.00428938	0.0104133	0.681189
cg26134703	0.00157431	0.00596997	0.792492
cg26134737	-0.00197534	0.00292325	0.500601
cg26134751	0.00783583	0.0136945	0.568342
cg26134777	0.0129677	0.0111561	0.247548
cg26134793	0.00398258	0.00775842	0.608736
cg26134868	0.00341586	0.0102695	0.740043
cg26134895	-0.000784892	0.00140991	0.578844
cg26134913	0.00149875	0.00133031	0.262314
cg26134989	0.00753922	0.00444678	0.0927715
cg26135012	-0.000747856	0.00392138	0.849096
cg26135056	0.00737197	0.00612691	0.231432
cg26135132	-0.00648038	0.00411853	0.118431
cg26135134	0.00758889	0.00357374	0.0359117
cg26135153	0.000578555	0.00327216	0.859976
cg26135172	0.0156782	0.00979316	0.112209
cg26135230	0.0111381	0.0107672	0.303154
cg26135290	-0.00332288	0.00911459	0.716122
cg26135313	-0.00635203	0.00707824	0.371429
cg26135322	0.00640895	0.00366392	0.0829951
cg26135325	0.00545128	0.00504699	0.282416
cg26135345	0.00344418	0.00167223	0.0417518
cg26135388	-0.00255501	0.00484473	0.598973
cg26135397	0.00139318	0.00406521	0.732461
cg26135414	0.00229932	0.00153958	0.138125
cg26135441	-0.00673751	0.00735532	0.361633
cg26135490	0.0066953	0.0040069	0.0975254
cg26135506	-0.00193296	0.00213503	0.36722
cg26135528	-0.000573978	0.00249017	0.818126
cg26135555	0.000132359	0.00489882	0.978493
cg26135573	-0.000686494	0.0150029	0.963585
cg26135580	0.00171984	0.00407767	0.674001
cg26135622	-0.00730427	0.0101432	0.472956
cg26135716	-0.000654203	0.0021962	0.766347
cg26135722	-0.00581392	0.00307243	0.0610344
cg26135783	-0.0037259	0.00380765	0.329921
cg26135831	0.0114643	0.00852062	0.181189
cg26135849	-0.0117231	0.0159045	0.462608
cg26135863	0.00273195	0.00451228	0.546106
cg26135947	0.0044242	0.0034164	0.197987
cg26135967	0.00144	0.000917777	0.119468
cg26135975	-0.00437444	0.00321677	0.176598
cg26136070	0.00447062	0.0075572	0.55533
cg26136285	5.44721e-05	0.000911968	0.952477
cg26136318	0.00231167	0.00323766	0.476717
cg26136325	-0.000908719	0.00362112	0.802313
cg26136399	0.000771776	0.00335484	0.818474
cg26136415	-0.000184678	0.00127117	0.884749
cg26136497	0.0059433	0.0046039	0.199388
cg26136534	-0.000866202	0.0032941	0.793068
cg26136702	0.000752854	0.00141003	0.594451
cg26136722	0.0018183	0.00647423	0.779342
cg26136747	-0.00215208	0.00595616	0.718541
cg26136776	0.000316488	0.00329705	0.923699
cg26136794	0.0016131	0.00438623	0.713743
cg26136953	0.00480088	0.00694706	0.490954
cg26137068	0.00159928	0.00126352	0.208236
cg26137103	-0.00238587	0.00314189	0.449223
cg26137121	0.00854083	0.00534422	0.112829
cg26137129	-0.0021533	0.00344026	0.532645
cg26137159	-0.000110373	0.00166943	0.947405
cg26137190	-0.000771991	0.00589059	0.895967
cg26137219	0.00474311	0.00692872	0.495037
cg26137286	0.00650836	0.0113006	0.565818
cg26137290	-0.00354564	0.00331868	0.287644
cg26137350	-0.00876638	0.00764144	0.253737
cg26137393	0.000108811	0.00698141	0.987593
cg26137417	0.000951786	0.00384825	0.805106
cg26137432	-0.00708597	0.00718085	0.325874
cg26137478	0.00215859	0.00202901	0.289677
cg26137586	-0.00329252	0.00548819	0.549767
cg26137597	0.00434866	0.00991038	0.661653
cg26137635	0.000242024	0.00351351	0.945205
cg26137655	-0.00090506	0.014152	0.949122
cg26137706	-0.00100598	0.00367806	0.784965
cg26137719	-0.0217833	0.00894105	0.0164128
cg26137790	0.000757359	0.0012627	0.549856
cg26137794	-0.00168801	0.00117994	0.155331
cg26137915	0.000817863	0.00483708	0.866037
cg26137971	-0.00104255	0.00153469	0.498334
cg26138144	-0.00826195	0.0122843	0.50261
cg26138202	-0.00151279	0.00571272	0.791642
cg26138224	-0.00138548	0.000987845	0.163524
cg26138250	-0.00719909	0.00664112	0.280685
cg26138256	-0.000525598	0.00340618	0.877645
cg26138257	0.00156502	0.00401883	0.697705
cg26138342	0.000305679	0.00781129	0.968854
cg26138447	0.00227466	0.00811762	0.779831
cg26138480	0.00852739	0.00408187	0.0389647
cg26138594	-0.00113241	0.00139315	0.418035
cg26138637	0.00202879	0.0035506	0.568876
cg26138670	-0.00170782	0.00136258	0.21268
cg26138672	-0.00313877	0.0080706	0.698078
cg26138715	-0.00295251	0.00514332	0.567087
cg26138776	0.000585266	0.00172206	0.734595
cg26138821	-0.000672249	0.00239877	0.779805
cg26138846	-0.00446894	0.00496558	0.37006
cg26138978	0.00075682	0.00707077	0.914953
cg26139038	-0.000954936	0.00763578	0.9007
cg26139062	0.00026811	0.000972023	0.783189
cg26139080	0.00153674	0.00394274	0.697451
cg26139131	-0.000343237	0.00357494	0.923683
cg26139133	0.00221459	0.00112958	0.0524148
cg26139168	-0.00178698	0.00425752	0.675491
cg26139303	-0.00503646	0.00298916	0.0947906
cg26139338	0.00459977	0.00374805	0.222304
cg26139360	-0.000589739	0.000872216	0.500346
cg26139365	0.00386014	0.00431426	0.372846
cg26139402	-0.00378504	0.00377296	0.317925
cg26139435	0.000927593	0.0053	0.861382
cg26139475	0.00150842	0.00112735	0.183599
cg26139514	-0.00735052	0.0045364	0.107971
cg26139552	-0.0105326	0.00503187	0.038591
cg26139559	0.00984943	0.00579146	0.0917781
cg26139579	-0.000501199	0.00331084	0.879947
cg26139606	0.00127014	0.00391764	0.746384
cg26139866	0.000265047	0.00325986	0.935344
cg26139949	0.0154669	0.00994979	0.122887
cg26139953	-0.000319361	0.00364866	0.930408
cg26139975	0.00112642	0.0054564	0.836822
cg26140007	-0.00110465	0.00197402	0.576874
cg26140020	0.00184524	0.000903414	0.0434487
cg26140100	-0.000893565	0.00377992	0.813556
cg26140120	0.00453968	0.00861762	0.599381
cg26140139	-0.000215846	0.00574116	0.970077
cg26140174	-8.538e-05	0.00135297	0.949795
cg26140182	0.000364738	0.00410353	0.929333
cg26140228	-0.00797997	0.00744812	0.28629
cg26140260	-0.00152812	0.00213044	0.474695
cg26140293	-0.000249497	0.00430245	0.95386
cg26140299	-0.0109828	0.00763495	0.153085
cg26140352	0.000778631	0.0011329	0.49332
cg26140366	0.0114164	0.00897837	0.206168
cg26140394	0.000336283	0.00290196	0.907954
cg26140416	0.00119785	0.00460415	0.795213
cg26140430	0.0113508	0.00766634	0.141521
cg26140475	0.00369341	0.00357487	0.303754
cg26140483	0.0151138	0.00579401	0.010334
cg26140506	-0.00146935	0.00265794	0.581492
cg26140512	0.00242901	0.00591316	0.682019
cg26140628	0.000343831	0.00116899	0.769206
cg26140637	-0.00658679	0.00696045	0.346024
cg26140687	-0.00279236	0.00341606	0.415424
cg26140688	0.00097293	0.00127909	0.448471
cg26140708	-9.43879e-05	0.00180714	0.958438
cg26140802	-0.000747343	0.00563861	0.894795
cg26140836	-0.0109647	0.00610348	0.0751159
cg26140911	-0.000429518	0.00225595	0.849345
cg26140933	0.00479949	0.00466252	0.305521
cg26140958	0.00343768	0.0039997	0.391909
cg26140961	-0.000334147	0.00170386	0.844878
cg26141063	0.000697972	0.0029858	0.815595
cg26141105	0.000522678	0.00318041	0.869757
cg26141173	-0.00768991	0.00899194	0.394266
cg26141228	-0.0024657	0.00352136	0.485246
cg26141247	-0.0057249	0.00883701	0.518419
cg26141291	0.00502073	0.00702175	0.476081
cg26141324	-0.00134868	0.00344443	0.696132
cg26141335	0.000251427	0.00770107	0.974013
cg26141336	-0.00186833	0.0052435	0.722277
cg26141385	0.00371825	0.00356372	0.299027
cg26141411	0.00210605	0.0087164	0.809517
cg26141494	-0.00288106	0.00304616	0.346285
cg26141510	-0.00227961	0.00312213	0.466825
cg26141526	0.000390928	0.00344225	0.909784
cg26141623	-0.00041688	0.0035204	0.905948
cg26141626	-0.000713876	0.00148544	0.631751
cg26141661	0.00072992	0.00708353	0.918112
cg26141856	-0.0150474	0.00841469	0.0764419
cg26141862	-0.00127454	0.00220543	0.564484
cg26141944	-0.00381734	0.0041136	0.355413
cg26142058	-0.00146819	0.00196302	0.456075
cg26142076	-0.0012385	0.00452387	0.784766
cg26142094	-0.00086429	0.00368533	0.815008
cg26142119	-0.00271216	0.00763702	0.723158
cg26142122	0.019327	0.00905134	0.034919
cg26142132	-0.00250472	0.00331384	0.451334
cg26142165	0.00301498	0.00233795	0.199853
cg26142236	-0.00144906	0.00380353	0.703941
cg26142265	-0.000715713	0.00177211	0.687073
cg26142380	-0.00590281	0.00334451	0.080302
cg26142393	-0.000677166	0.00331359	0.838443
cg26142436	-0.00101476	0.00400147	0.800271
cg26142482	-0.0109525	0.0080417	0.175943
cg26142490	0.00798465	0.00802946	0.322162
cg26142604	0.00348151	0.00446507	0.4372
cg26142661	-0.0120808	0.00999949	0.229537
cg26142690	0.00729354	0.00517148	0.161211
cg26142698	0.0110339	0.0060692	0.0717344
cg26142723	0.00126506	0.0078463	0.872202
cg26142862	-0.0117454	0.00654757	0.0755345
cg26142925	0.00471472	0.00868004	0.588094
cg26142952	-0.000561236	0.00446183	0.900127
cg26142965	0.00426747	0.00450649	0.345697
cg26142999	0.000801538	0.00663619	0.904079
cg26143045	-0.00233044	0.00201055	0.248878
cg26143053	0.00255572	0.00542165	0.638278
cg26143064	0.000848213	0.00156589	0.589115
cg26143124	0.00193979	0.0071585	0.786907
cg26143141	0.00500784	0.00358551	0.165269
cg26143153	-0.0111626	0.00508243	0.0301303
cg26143221	0.000315087	0.00163255	0.847307
cg26143263	-0.000601817	0.00641248	0.925395
cg26143312	-0.00293792	0.00958395	0.759759
cg26143326	0.000411088	0.000872289	0.638361
cg26143338	0.00430906	0.00501587	0.392128
cg26143350	-0.00348687	0.00361079	0.336284
cg26143362	-0.00741985	0.0037366	0.0495075
cg26143413	-0.000159594	0.00425546	0.97015
cg26143452	-0.00956586	0.0099988	0.340779
cg26143453	-0.00966559	0.0100356	0.337559
cg26143457	0.000193231	0.00134431	0.885964
cg26143515	0.00543814	0.00444159	0.223383
cg26143540	-0.0165562	0.00957607	0.0865807
cg26143566	0.00198556	0.00980497	0.839889
cg26143577	-0.00123717	0.00484595	0.79896
cg26143582	-0.00334504	0.00343666	0.332481
cg26143609	-0.00227455	0.0073707	0.758204
cg26143719	0.00127611	0.00450629	0.777559
cg26143732	-0.0150894	0.0121139	0.2155
cg26143752	0.00296705	0.00135481	0.0305968
cg26143820	0.000425712	0.00131731	0.747171
cg26143829	-0.00266461	0.00437356	0.54359
cg26143874	-0.024058	0.0222919	0.282805
cg26143884	-0.000899453	0.00459385	0.845125
cg26143941	-0.00588602	0.00994952	0.555318
cg26143944	-0.00710785	0.0207264	0.732289
cg26143971	0.00447168	0.00285463	0.120061
cg26144002	-0.00359183	0.00538399	0.506061
cg26144027	0.00493077	0.00624592	0.431524
cg26144035	-0.0103744	0.00507812	0.0434044
cg26144070	-0.000294143	0.00654919	0.964257
cg26144128	-0.00220352	0.00402451	0.585107
cg26144202	-0.00070263	0.00215411	0.744896
cg26144207	-0.00208266	0.00358794	0.562771
cg26144235	0.00525226	0.00558256	0.348815
cg26144242	0.00574684	0.00381869	0.135158
cg26144246	-0.00186216	0.00257399	0.470911
cg26144265	0.00181417	0.0031824	0.569777
cg26144315	0.00183455	0.00560127	0.743883
cg26144437	-0.00169297	0.00245673	0.492175
cg26144445	-0.00568446	0.00398758	0.156781
cg26144451	-0.00935231	0.00769783	0.226948
cg26144458	0.00242298	0.00413167	0.558759
cg26144464	0.00401054	0.00391524	0.307881
cg26144486	-0.00648969	0.00813371	0.426631
cg26144491	0.00588521	0.00831416	0.480506
cg26144560	-0.00796751	0.00950418	0.403639
cg26144567	0.00746896	0.00888679	0.402443
cg26144569	0.0110028	0.00740231	0.139983
cg26144594	-0.00733922	0.00820307	0.372871
cg26144598	0.00479475	0.0026973	0.0781821
cg26144627	-0.00013255	0.0018446	0.942843
cg26144629	0.0011889	0.00277239	0.668868
cg26144658	-0.00217826	0.00114807	0.0603611
cg26144659	-0.00252835	0.0123161	0.83772
cg26144734	0.00733763	0.00592014	0.217775
cg26144749	-0.00255832	0.00511934	0.618241
cg26144783	-0.00188738	0.00261274	0.471569
cg26144819	-0.00309494	0.00713628	0.665347
cg26144909	-0.00265606	0.00344771	0.442695
cg26144954	-0.00721308	0.00536446	0.18147
cg26144999	-0.00658797	0.00908253	0.469753
cg26145096	0.00463391	0.00652998	0.479404
cg26145103	-0.00079869	0.00107201	0.457807
cg26145152	0.00325976	0.00320095	0.310697
cg26145166	0.00566861	0.00832795	0.497484
cg26145176	0.00333942	0.00331182	0.315468
cg26145190	-0.00302744	0.00623323	0.628133
cg26145223	-0.000140155	0.00199039	0.943988
cg26145228	-0.000765525	0.00305676	0.802708
cg26145254	-0.00479771	0.0045762	0.296709
cg26145258	0.0035179	0.00290792	0.228916
cg26145268	0.00442597	0.0262812	0.866566
cg26145333	-0.000283544	0.00367143	0.938578
cg26145442	0.00381841	0.00475612	0.423767
cg26145455	0.000312348	0.00722389	0.965589
cg26145461	0.000322367	0.00459641	0.944212
cg26145487	-0.000960256	0.00590464	0.871105
cg26145502	-0.000973375	0.00184204	0.598252
cg26145504	0.00260476	0.00454477	0.567704
cg26145511	-0.00222851	0.00534954	0.677783
cg26145632	-0.00294069	0.00494714	0.553429
cg26145670	0.00843668	0.00603306	0.164754
cg26145827	0.000275652	0.00382091	0.942617
cg26145829	-0.000668301	0.00444445	0.880745
cg26145832	0.00151978	0.00192189	0.430748
cg26145836	-0.00379897	0.00486014	0.436065
cg26145873	0.00692383	0.00459464	0.134642
cg26145896	0.00553921	0.00517547	0.286794
cg26145926	-0.00340336	0.00242135	0.162621
cg26145959	-0.00320157	0.00264269	0.228262
cg26146004	0.00129471	0.00314945	0.68179
cg26146027	0.000310657	0.00107027	0.772155
cg26146048	-5.63062e-05	0.00328772	0.986366
cg26146184	0.00176126	0.00556613	0.75227
cg26146233	-0.0025262	0.00230722	0.275904
cg26146287	-0.00248871	0.00268271	0.355565
cg26146302	0.00350153	0.00392255	0.37395
cg26146316	0.00758636	0.00513644	0.14249
cg26146359	0.00139092	0.00499473	0.781159
cg26146390	-0.00137924	0.00344908	0.690002
cg26146412	0.00296556	0.00790878	0.708391
cg26146500	-0.00421337	0.00407047	0.302849
cg26146542	0.00137822	0.00133131	0.302791
cg26146561	-0.00471765	0.00469261	0.316902
cg26146569	0.0121424	0.00961968	0.209484
cg26146585	0.000689525	0.00107687	0.523284
cg26146639	-0.00163549	0.00106242	0.12653
cg26146690	-0.00307709	0.00450646	0.496133
cg26146731	-0.000196654	0.00136732	0.885897
cg26146732	-0.0466081	0.0291728	0.112937
cg26146781	-0.000249492	0.00148866	0.867204
cg26146797	-0.00963697	0.00889935	0.281186
cg26146808	0.00148265	0.00316569	0.640445
cg26146843	0.00289676	0.00459319	0.529545
cg26146888	0.00388841	0.0250652	0.876997
cg26146900	-0.00834753	0.00507032	0.102495
cg26146946	0.00302005	0.00327227	0.358031
cg26146988	-0.00107645	0.0079561	0.892619
cg26147044	-0.00316477	0.00256227	0.219361
cg26147132	-0.00028653	0.000993242	0.773513
cg26147262	-0.00281142	0.00821843	0.732926
cg26147268	-0.00639237	0.00699684	0.362886
cg26147269	-0.00870265	0.00829902	0.296603
cg26147279	0.00660244	0.00516697	0.203956
cg26147280	-0.000136515	0.00362789	0.97005
cg26147311	0.00336923	0.013783	0.807332
cg26147314	-0.0026455	0.00386092	0.494634
cg26147335	0.00138589	0.00120002	0.250596
cg26147338	0.000428999	0.00251442	0.864834
cg26147351	0.00478136	0.00405077	0.240359
cg26147371	0.00236663	0.00539435	0.661707
cg26147372	0.00132297	0.00099319	0.185549
cg26147459	0.0138832	0.00648257	0.0343905
cg26147480	0.00296904	0.00611506	0.62825
cg26147509	0.000989758	0.00998839	0.921243
cg26147514	-0.00164913	0.00426123	0.699484
cg26147554	0.000329141	0.00418238	0.937414
cg26147657	0.000663006	0.000836117	0.429478
cg26147664	-0.000432934	0.0026753	0.871734
cg26147668	0.00113634	0.00307514	0.712434
cg26147678	0.00100439	0.00338496	0.767228
cg26147716	-0.00239885	0.00348245	0.492349
cg26147736	0.00742182	0.00610729	0.22683
cg26147746	0.00015969	0.00126683	0.899914
cg26147778	0.00405836	0.0126849	0.749613
cg26147796	0.00502514	0.00634457	0.430013
cg26147845	-0.00043174	0.00524417	0.934533
cg26147915	0.0013768	0.00341055	0.687212
cg26147947	0.00215163	0.00386691	0.579033
cg26148072	0.00466341	0.00887375	0.600254
cg26148106	0.000649215	0.00655804	0.921319
cg26148131	-0.00297835	0.00426342	0.486262
cg26148135	-0.00184097	0.00308377	0.551722
cg26148154	0.00435277	0.00251377	0.0861029
cg26148177	-0.00250956	0.00647251	0.698955
cg26148236	-0.000238581	0.00159696	0.881509
cg26148285	-0.00755292	0.00814186	0.355576
cg26148377	-0.00624745	0.00491688	0.2065
cg26148421	-0.00550139	0.00548171	0.317739
cg26148466	0.00197397	0.00865731	0.820053
cg26148471	0.00239601	0.0089494	0.789401
cg26148630	-0.0023946	0.0045616	0.600657
cg26148644	-0.00575339	0.00421237	0.174728
cg26148714	-0.000878691	0.00199594	0.660613
cg26148774	0.00297484	0.0035106	0.398586
cg26148815	-0.000186453	0.0051635	0.971259
cg26148904	0.00317156	0.00789036	0.688484
cg26148914	0.00707694	0.00722435	0.329397
cg26148923	-0.00383309	0.00650002	0.556576
cg26149032	-0.00322535	0.00117596	0.00709613
cg26149073	-0.00112862	0.00112927	0.319745
cg26149093	0.00255392	0.00331367	0.442495
cg26149108	0.00061456	0.00734622	0.933479
cg26149131	0.00277681	0.00428078	0.51788
cg26149167	0.00247319	0.00183749	0.181032
cg26149223	0.000294273	0.00194982	0.880308
cg26149244	-0.00296768	0.00451708	0.512535
cg26149257	0.000634365	0.00114755	0.581502
cg26149275	-0.000973105	0.00309936	0.754128
cg26149290	0.00274456	0.0030825	0.375177
cg26149309	-0.0050645	0.00314286	0.109901
cg26149454	-0.000698612	0.00459197	0.879352
cg26149485	-0.00721931	0.00822177	0.381785
cg26149550	-0.0065104	0.00338131	0.0567142
cg26149567	-0.000807594	0.00450906	0.858179
cg26149645	-0.0143122	0.00897587	0.113638
cg26149658	-0.0011335	0.0033589	0.736401
cg26149678	0.00894638	0.00647876	0.170066
cg26149682	0.00857956	0.00391798	0.0306129
cg26149728	6.60395e-05	0.00151899	0.965399
cg26149738	-0.00353631	0.0036941	0.340485
cg26149747	-0.00219091	0.00692645	0.752355
cg26149765	-0.00240727	0.00492911	0.626237
cg26149920	0.00209415	0.00308914	0.499228
cg26149924	0.00181193	0.0111905	0.871663
cg26150004	0.00961471	0.00492263	0.0532944
cg26150071	0.000206557	0.000725102	0.776273
cg26150096	0.00611436	0.00950418	0.521322
cg26150101	0.000200305	0.00389822	0.959111
cg26150131	-0.00807436	0.00770724	0.297063
cg26150142	-0.00868323	0.0150341	0.564714
cg26150173	-0.00343805	0.00341174	0.315766
cg26150263	-0.0124517	0.0066757	0.0647674
cg26150300	-0.00120728	0.00642991	0.851404
cg26150343	0.000335116	0.00457957	0.941796
cg26150447	0.000380147	0.0066932	0.954809
cg26150462	-0.0012465	0.00136611	0.363494
cg26150475	0.00469241	0.00933953	0.616355
cg26150489	-0.00278807	0.00616518	0.651979
cg26150490	-0.00324821	0.00257346	0.2095
cg26150514	0.00512719	0.00558652	0.360706
cg26150533	0.00869229	0.00648686	0.182963
cg26150621	0.00357576	0.0042568	0.402692
cg26150754	-1.69653e-05	0.00647298	0.997913
cg26150779	-0.00271624	0.00327783	0.409054
cg26150800	0.0014723	0.00474098	0.756721
cg26150922	0.00420836	0.00261801	0.110769
cg26150966	0.000299313	0.00130301	0.818736
cg26150969	0.00322969	0.0120216	0.788688
cg26150981	0.0112426	0.00681794	0.101956
cg26150982	0.00114963	0.00348597	0.742176
cg26151000	0.00823639	0.00259219	0.00192086
cg26151087	-0.000337207	0.0023595	0.886614
cg26151158	-0.00403859	0.00777683	0.604569
cg26151163	-0.00587115	0.00647934	0.36681
cg26151206	0.00206152	0.00354872	0.562461
cg26151283	0.00173531	0.00175663	0.325349
cg26151310	0.00274041	0.0012445	0.0297139
cg26151341	-0.000145579	0.00358958	0.967722
cg26151355	0.000536602	0.00148426	0.718386
cg26151454	-0.00197299	0.00363944	0.588816
cg26151467	-0.00223273	0.00350834	0.52581
cg26151477	0.00211136	0.00262966	0.423732
cg26151492	0.000341261	0.00756677	0.964108
cg26151510	-0.00136367	0.00109562	0.215856
cg26151531	0.000575849	0.00125789	0.64799
cg26151597	0.000661032	0.002241	0.768561
cg26151662	-0.00308529	0.00588781	0.601305
cg26151675	0.00231785	0.00366115	0.527962
cg26151727	-9.64187e-05	0.00226554	0.966129
cg26151740	0.000820531	0.0023701	0.729842
cg26151761	-5.18755e-05	0.00388463	0.989369
cg26151767	-0.000452716	0.00738728	0.951243
cg26151839	-0.00042848	0.00359709	0.905395
cg26151846	-0.00540341	0.00311067	0.0851262
cg26151851	-0.00846593	0.0146784	0.565259
cg26151910	-0.00229583	0.00159043	0.151663
cg26151940	0.000605875	0.00191369	0.752137
cg26151999	0.0112998	0.0106438	0.290685
cg26152005	-0.00123511	0.00335527	0.713487
cg26152017	0.0099227	0.00780445	0.206215
cg26152018	-0.000905872	0.00371077	0.807585
cg26152038	-0.00271176	0.00832985	0.745374
cg26152051	-0.00956043	0.00781259	0.223626
cg26152062	0.0200223	0.00557797	0.000492958
cg26152108	-0.00622332	0.00426463	0.147285
cg26152188	0.00447992	0.00704726	0.526271
cg26152217	-0.000912207	0.00326899	0.780722
cg26152379	-0.0167551	0.00810489	0.0410117
cg26152388	-0.00165813	0.00208897	0.429017
cg26152419	0.00508127	0.0149838	0.735156
cg26152427	-0.00424137	0.00745958	0.570779
cg26152433	0.00603156	0.00491508	0.222338
cg26152480	0.00139829	0.00378444	0.712464
cg26152485	-0.00397012	0.00694514	0.568712
cg26152571	-0.00633687	0.00504614	0.211808
cg26152597	0.000841603	0.0014317	0.557827
cg26152600	0.0345729	0.0126087	0.00711134
cg26152680	-0.00184982	0.00518974	0.722183
cg26152686	-0.00208099	0.00497029	0.676247
cg26152704	0.000280467	0.00500364	0.9554
cg26152723	-0.00991962	0.0129735	0.446113
cg26152787	-4.89768e-05	0.00182729	0.978665
cg26152888	-0.00247462	0.0016505	0.136606
cg26152897	0.00252744	0.00598812	0.673778
cg26152913	-0.000894084	0.00123834	0.471798
cg26152923	-0.00236847	0.00486899	0.627606
cg26152950	0.0138236	0.00811953	0.0914334
cg26152983	0.00511318	0.00634129	0.421761
cg26153045	-0.0101809	0.00700265	0.148779
cg26153054	0.0076255	0.00899268	0.398265
cg26153096	-0.00898958	0.00589862	0.130324
cg26153182	0.047299	0.024883	0.0598915
cg26153234	0.00428065	0.00658287	0.516849
cg26153298	-0.0016145	0.00389983	0.679672
cg26153316	-0.00396485	0.00319301	0.216932
cg26153353	-0.00104822	0.00293391	0.721557
cg26153364	0.000488019	0.00132408	0.713143
cg26153404	0.00734237	0.00555275	0.188764
cg26153425	0.000432293	0.00483872	0.928971
cg26153497	0.00687503	0.00827029	0.407577
cg26153532	-0.000887536	0.00589718	0.880639
cg26153569	-0.00305962	0.00464189	0.511164
cg26153631	-0.00251963	0.00236578	0.289151
cg26153642	0.00357265	0.00316566	0.261493
cg26153664	-0.00991514	0.00769398	0.200163
cg26153687	-0.00172098	0.0011853	0.149314
cg26153688	-0.0138777	0.00898235	0.125168
cg26153715	0.000304901	0.0100275	0.975797
cg26153784	0.000413647	0.00311105	0.894463
cg26153885	-0.00231592	0.00316008	0.465169
cg26153911	-0.00883637	0.00634281	0.166339
cg26153922	-0.0104549	0.00819903	0.204898
cg26153943	0.00886504	0.00419853	0.0369563
cg26153954	0.00437394	0.0065455	0.505357
cg26153955	-0.000856907	0.00780744	0.9128
cg26154042	-0.00204093	0.00334111	0.542534
cg26154044	0.00207753	0.00254147	0.415406
cg26154047	0.00404428	0.00274815	0.143924
cg26154135	-0.00241398	0.0038289	0.529676
cg26154188	0.00041769	0.00102029	0.68304
cg26154201	-0.00160785	0.00996828	0.872151
cg26154235	0.00719192	0.00364833	0.0511569
cg26154268	-0.000719674	0.00524687	0.891149
cg26154342	-3.53632e-05	0.00120423	0.976625
cg26154367	1.02995e-05	0.00104077	0.992122
cg26154534	0.0224232	0.0156284	0.154138
cg26154546	0.0013161	0.00352183	0.709335
cg26154568	0.000902557	0.00109213	0.410324
cg26154670	8.69055e-05	0.000895431	0.922857
cg26154714	0.000233609	0.00526944	0.964718
cg26154730	-0.00223374	0.00825159	0.787117
cg26154805	0.00451445	0.00421591	0.286556
cg26154808	0.00254941	0.00815517	0.755156
cg26154812	0.00372361	0.0054605	0.496699
cg26154816	0.000113978	0.00331379	0.972623
cg26154819	0.0128095	0.010035	0.204423
cg26154824	0.0064745	0.00399811	0.108176
cg26154851	0.0107186	0.00355603	0.00318727
cg26154860	-0.00338229	0.00308827	0.275777
cg26154884	-0.00165662	0.00171592	0.336403
cg26154886	0.00519028	0.0033679	0.126113
cg26154888	0.0048116	0.00823665	0.560281
cg26154897	-0.00387004	0.00385812	0.31798
cg26154904	-0.00400153	0.00709979	0.574144
cg26154937	3.34644e-05	0.00358441	0.992568
cg26154974	-0.000709652	0.00275886	0.797476
cg26154996	-0.00132105	0.00354808	0.710353
cg26154999	0.00128363	0.00499812	0.797787
cg26155026	0.00240286	0.00415703	0.564409
cg26155032	-0.00203167	0.00236947	0.393035
cg26155084	0.00359274	0.00380048	0.346521
cg26155152	-0.00404079	0.00609005	0.508369
cg26155156	-0.000599011	0.00195591	0.759978
cg26155170	0.00402868	0.0108896	0.712112
cg26155196	0.00149004	0.00614829	0.808952
cg26155217	0.00256667	0.00738065	0.728676
cg26155280	-0.00832112	0.00444651	0.0639014
cg26155318	-0.000621191	0.00382238	0.871194
cg26155322	0.00333051	0.00410475	0.418869
cg26155374	-0.00386973	0.00449675	0.391317
cg26155390	0.00264234	0.00420367	0.530905
cg26155439	0.0108409	0.00555282	0.0533961
cg26155475	0.000565125	0.0012389	0.649164
cg26155492	0.00107581	0.00399393	0.788148
cg26155502	0.00126567	0.00398068	0.751113
cg26155503	-0.00101526	0.00439428	0.817704
cg26155504	-0.00901301	0.00705066	0.203779
cg26155520	-0.00112688	0.00701898	0.872739
cg26155530	-0.00538497	0.00286983	0.0632022
cg26155556	0.0195795	0.00706155	0.00651318
cg26155617	0.00570386	0.00480523	0.237735
cg26155674	0.00208032	0.00706068	0.768819
cg26155676	-0.00481039	0.00440178	0.276815
cg26155681	-0.0209186	0.0312451	0.504554
cg26155697	-0.0101431	0.00540179	0.0630187
cg26155719	0.00349738	0.00381844	0.361678
cg26155739	0.00189682	0.0038277	0.621181
cg26155802	-0.00249772	0.00612997	0.684448
cg26155803	0.00314271	0.0044307	0.479609
cg26155828	0.00656117	0.00297528	0.0294815
cg26155867	0.00781403	0.0114739	0.497261
cg26155939	-0.000539036	0.00165923	0.745885
cg26155964	0.00150761	0.00320436	0.638921
cg26155965	-0.0004254	0.00350837	0.903708
cg26155979	0.0057129	0.006036	0.345946
cg26155983	0.00183805	0.00354595	0.605235
cg26156007	-0.00989629	0.00829955	0.235629
cg26156053	0.0136896	0.00626544	0.0309764
cg26156058	0.00457309	0.00705706	0.518301
cg26156085	-0.00362057	0.00282428	0.20251
cg26156120	-0.000451227	0.00589626	0.939136
cg26156125	-0.00725068	0.00486286	0.138764
cg26156154	-0.000114241	0.00136763	0.933578
cg26156167	0.00015715	0.00113303	0.889937
cg26156179	-0.00428259	0.00349621	0.223174
cg26156279	0.00284243	0.0050115	0.571725
cg26156321	-0.0056286	0.00669019	0.401961
cg26156423	-0.000738885	0.00573261	0.897675
cg26156484	-0.000663022	0.00490036	0.892617
cg26156565	0.000119013	0.00391754	0.975819
cg26156626	0.00482883	0.00644176	0.455059
cg26156648	0.00668539	0.00776581	0.391146
cg26156687	0.00299894	0.00396214	0.4507
cg26156694	-0.000931855	0.00360507	0.796508
cg26156699	-0.00116068	0.0029138	0.691138
cg26156715	-0.00699693	0.0105492	0.508525
cg26156850	0.000275476	0.00426447	0.948609
cg26156860	-0.000201012	0.00150767	0.894175
cg26156878	-0.0190129	0.00808399	0.0204235
cg26157020	0.00611673	0.0055081	0.269164
cg26157031	-0.00471134	0.00509558	0.357165
cg26157048	-0.00340687	0.00401695	0.398177
cg26157145	-0.000540801	0.00099107	0.586375
cg26157149	-0.00150602	0.00371637	0.686074
cg26157192	-0.00744432	0.00621671	0.233652
cg26157202	0.0127668	0.0061606	0.0405297
cg26157232	-0.00965862	0.00710577	0.176793
cg26157253	1.21101e-06	0.00874954	0.99989
cg26157264	0.00142989	0.00313027	0.648705
cg26157270	-0.0120299	0.007514	0.112194
cg26157279	-0.00971804	0.00432281	0.0265285
cg26157291	0.0109329	0.00809214	0.179403
cg26157309	0.00502954	0.00786688	0.523913
cg26157333	-0.00490516	0.00504417	0.332926
cg26157361	0.00101083	0.00743111	0.892045
cg26157385	-0.00534796	0.00292168	0.0698427
cg26157386	-0.00100567	0.0060209	0.867648
cg26157446	0.00434333	0.00479442	0.366926
cg26157451	0.000220144	0.00314977	0.944404
cg26157453	-0.000146633	0.00361847	0.967748
cg26157475	-0.00192507	0.00223063	0.389974
cg26157534	0.00257673	0.00847598	0.761689
cg26157546	0.00148706	0.00109511	0.177222
cg26157600	5.73433e-05	0.00725655	0.993709
cg26157694	-0.00695927	0.00624271	0.26733
cg26157802	0.000563418	0.0014304	0.694413
cg26157803	-0.00910285	0.0050896	0.0763954
cg26157872	0.00514236	0.00525939	0.330307
cg26157906	-0.0179189	0.00903005	0.0496608
cg26157907	-0.000147653	0.00997272	0.988214
cg26157914	0.000210489	0.00442906	0.96218
cg26157920	0.00194438	0.00329947	0.556847
cg26157948	-0.000356689	0.00477125	0.940541
cg26158018	0.00151301	0.00482238	0.754297
cg26158023	0.00101665	0.00232259	0.662431
cg26158079	-0.0055032	0.00701179	0.434198
cg26158133	-0.00301903	0.00340244	0.376812
cg26158180	-0.000928696	0.00156368	0.553765
cg26158194	-0.00443158	0.00605999	0.466132
cg26158206	-0.00639455	0.00551155	0.248431
cg26158235	-0.00164622	0.00190076	0.388294
cg26158287	0.00188478	0.00115373	0.105143
cg26158288	0.000706132	0.00400995	0.860537
cg26158374	0.00113313	0.00303066	0.709193
cg26158447	0.0121791	0.00929468	0.192765
cg26158510	0.0139612	0.0106778	0.193721
cg26158528	0.00912798	0.00887048	0.305683
cg26158615	0.000919501	0.00207678	0.658799
cg26158621	0.00475072	0.00601836	0.431563
cg26158639	0.00153541	0.00411343	0.709654
cg26158710	0.0067199	0.00427839	0.119082
cg26158756	0.00248031	0.00471432	0.599844
cg26158863	-0.00276799	0.00373901	0.460667
cg26158882	0.000716335	0.00123571	0.563286
cg26158897	0.0008363	0.00347863	0.810452
cg26158974	-0.0125657	0.00728115	0.0871444
cg26158980	-0.00114757	0.00363828	0.753032
cg26158983	-0.00344223	0.00376054	0.361972
cg26159052	0.0153748	0.0064243	0.0183636
cg26159063	0.00189526	0.00695359	0.785694
cg26159068	-0.00794046	0.0236429	0.737613
cg26159074	0.00343043	0.00325996	0.294931
cg26159077	-0.00282277	0.0021553	0.192981
cg26159090	0.000830326	0.0043352	0.848456
cg26159128	-0.00095933	0.00307478	0.755621
cg26159184	-0.00258769	0.00510056	0.612918
cg26159205	0.0122428	0.00741406	0.101481
cg26159256	0.00215117	0.00880697	0.807478
cg26159271	0.0016223	0.00903213	0.85778
cg26159298	0.00148821	0.00641426	0.816949
cg26159368	0.0029144	0.00381801	0.446871
cg26159373	0.015371	0.0111674	0.17144
cg26159385	0.00198206	0.00464243	0.670239
cg26159428	-0.00092588	0.00721235	0.898083
cg26159440	0.00444645	0.00534993	0.407672
cg26159471	-0.00809032	0.00758474	0.288421
cg26159541	0.00222429	0.00505357	0.660682
cg26159601	-0.0201149	0.0126949	0.115902
cg26159651	0.00158329	0.00327186	0.629394
cg26159735	0.00148569	0.00337884	0.660999
cg26159750	0.00122323	0.00353411	0.729902
cg26159763	0.0124165	0.0110896	0.265257
cg26159832	-0.00324026	0.003544	0.362526
cg26159860	-0.00250296	0.00314035	0.427118
cg26159905	0.0010587	0.00304809	0.728993
cg26159922	0.0123244	0.0102643	0.232398
cg26159934	0.00477376	0.00242819	0.0517767
cg26159968	-0.0252469	0.00939393	0.00829489
cg26159990	0.0113299	0.00613227	0.0673004
cg26160008	0.00369874	0.00803816	0.646302
cg26160086	-0.000835622	0.00403596	0.836351
cg26160150	-0.00612128	0.00428924	0.156326
cg26160153	-0.0035452	0.00342581	0.302969
cg26160167	-0.00527598	0.00645808	0.415688
cg26160189	0.00175019	0.0035042	0.61844
cg26160191	-0.00618232	0.00416282	0.14032
cg26160196	0.00617443	0.00416082	0.140632
cg26160217	-0.00125282	0.00104286	0.232159
cg26160218	0.0060719	0.00716658	0.398662
cg26160235	0.00166129	0.00172734	0.338241
cg26160310	-0.00285524	0.00228961	0.214983
cg26160401	-0.000165033	0.00360447	0.963563
cg26160421	0.00375009	0.00279182	0.181909
cg26160460	-0.00108338	0.00420298	0.797062
cg26160487	0.00121744	0.00363675	0.738431
cg26160492	-0.0213561	0.0121228	0.0808581
cg26160543	-0.00152567	0.00110849	0.171459
cg26160557	-0.00487621	0.00320955	0.131509
cg26160564	-4.18416e-06	0.0146778	0.999773
cg26160573	0.00350673	0.00341337	0.306469
cg26160604	-0.0027778	0.0037038	0.454835
cg26160626	-0.000957812	0.00163018	0.558017
cg26160660	0.00936478	0.00845524	0.270421
cg26160710	0.000726748	0.00511975	0.887375
cg26160804	-0.00634406	0.00544824	0.246727
cg26160839	0.00522785	0.00643801	0.418498
cg26160889	-0.00325506	0.00484498	0.503069
cg26160945	0.0108314	0.00763956	0.159023
cg26160985	0.0062528	0.0093787	0.506334
cg26161024	-0.00383269	0.00329408	0.247096
cg26161045	-0.000250348	0.00121433	0.837039
cg26161057	-0.00428031	0.00589462	0.469268
cg26161104	-0.000610446	0.0042683	0.886533
cg26161148	-3.16952e-05	0.0020031	0.987404
cg26161151	0.0088073	0.00771545	0.256091
cg26161170	0.00122062	0.00224859	0.588321
cg26161247	0.00525985	0.00674442	0.437106
cg26161261	-0.00515609	0.00435216	0.238636
cg26161297	-0.00188613	0.00305786	0.53861
cg26161329	0.00461628	0.0013968	0.00127666
cg26161365	-0.00262755	0.00364812	0.472873
cg26161368	-0.00318102	0.00219122	0.149377
cg26161386	0.000403658	0.00174466	0.817452
cg26161528	-0.0101445	0.0331313	0.760027
cg26161652	-0.0465793	0.0357577	0.195371
cg26161661	0.0103972	0.00794009	0.193059
cg26161708	0.0045071	0.00428325	0.294945
cg26161709	-0.00107365	0.00769494	0.889284
cg26161725	0.000776629	0.00119314	0.516437
cg26161740	0.00516025	0.00677509	0.447869
cg26161745	-0.00365814	0.00601849	0.544539
cg26161780	0.00158115	0.00137947	0.254156
cg26161816	0.00126283	0.00269916	0.640793
cg26161820	-0.0036478	0.00459617	0.42907
cg26161835	-0.00260505	0.00587588	0.65837
cg26161849	-0.000681365	0.00169178	0.687899
cg26161878	-0.00270306	0.00397397	0.497787
cg26161885	0.0014646	0.00370285	0.693203
cg26161895	0.00290395	0.00639627	0.650702
cg26161921	0.00264079	0.00409446	0.520268
cg26161966	0.00433365	0.003327	0.195394
cg26161997	-0.0116338	0.00508243	0.0239526
cg26162001	0.000307937	0.00196199	0.875566
cg26162020	-0.00538555	0.00540164	0.320903
cg26162025	0.0212991	0.0111344	0.0583126
cg26162108	0.000265003	0.00185142	0.886441
cg26162147	-0.00284401	0.00403625	0.482511
cg26162160	-0.000177599	0.00666322	0.978783
cg26162206	-0.00301449	0.00406706	0.460126
cg26162295	0.00730301	0.00772156	0.346289
cg26162326	0.000106634	0.00642668	0.986791
cg26162330	-0.00429289	0.00809345	0.596875
cg26162331	0.00231446	0.00296208	0.436236
cg26162385	-0.0040947	0.00447872	0.362546
cg26162408	-0.00043394	0.00101043	0.668414
cg26162428	0.00134253	0.00155555	0.389948
cg26162435	0.00040243	0.00328274	0.902652
cg26162522	0.0027426	0.00492596	0.578799
cg26162534	0.00168205	0.00333136	0.614612
cg26162564	-0.00062022	0.00222072	0.780539
cg26162582	0.000167227	0.00158161	0.915984
cg26162586	0.000424593	0.00119114	0.722167
cg26162637	0.0100941	0.0420276	0.810632
cg26162657	0.00645189	0.00500525	0.200046
cg26162691	0.0104456	0.00840431	0.216505
cg26162695	0.000990267	0.00107964	0.360998
cg26162700	-0.00153922	0.00880542	0.861549
cg26162794	-0.018409	0.0124151	0.140938
cg26162813	0.00796831	0.00685394	0.247468
cg26162836	-0.000294729	0.0012277	0.810718
cg26162932	0.00225763	0.00127831	0.0801033
cg26163001	0.00486058	0.00346824	0.163844
cg26163057	-0.00894291	0.00732412	0.224642
cg26163096	0.00164257	0.00636628	0.796872
cg26163108	-0.00334498	0.0076704	0.663612
cg26163153	0.00216968	0.00357744	0.545417
cg26163155	-0.00275268	0.00398183	0.490801
cg26163178	0.00242928	0.00440857	0.582706
cg26163223	0.000905131	0.00126394	0.475407
cg26163234	-0.000733752	0.00699817	0.916683
cg26163238	0.00255319	0.00215259	0.238091
cg26163253	-0.00028946	0.00339942	0.932294
cg26163284	0.00314569	0.00370401	0.397545
cg26163319	-0.0132702	0.0087088	0.130384
cg26163368	-0.00261971	0.00672297	0.697524
cg26163374	-0.000864473	0.00157653	0.58455
cg26163381	0.00279663	0.00402413	0.488516
cg26163405	0.00318199	0.00768284	0.679543
cg26163458	-0.000535739	0.0017515	0.760268
cg26163463	0.00198829	0.00427308	0.642617
cg26163522	-0.000888557	0.00577318	0.877957
cg26163537	0.0112589	0.00540446	0.0395039
cg26163576	0.000112425	0.00421727	0.97878
cg26163578	0.000797386	0.00418895	0.849376
cg26163699	-7.15296e-05	0.00134045	0.957538
cg26163704	0.000655278	0.00530391	0.901896
cg26163719	0.00124657	0.00221391	0.574516
cg26163722	0.00134025	0.00312964	0.669294
cg26163760	5.02399e-05	0.00301159	0.98672
cg26163817	0.00496757	0.00311804	0.11394
cg26163843	-0.00254436	0.00292778	0.386682
cg26163852	0.00189327	0.00629802	0.764266
cg26163872	0.00739726	0.00944464	0.435149
cg26163880	-0.00296554	0.00286636	0.303084
cg26163885	0.00740167	0.00442005	0.0968096
cg26164000	-0.00196846	0.00850016	0.817288
cg26164112	-0.00273545	0.00388236	0.482532
cg26164151	0.00525453	0.0076436	0.493225
cg26164164	-0.000713622	0.00121475	0.558075
cg26164184	-0.00186599	0.00346258	0.591023
cg26164234	0.0115366	0.00561016	0.0420709
cg26164240	-0.011187	0.0161304	0.489411
cg26164269	0.00571579	0.00317814	0.0747957
cg26164273	-0.00633088	0.00417213	0.131977
cg26164278	0.00363618	0.00461119	0.432037
cg26164434	0.00263152	0.00612313	0.668191
cg26164437	-0.000890356	0.00360787	0.805529
cg26164440	-0.000340088	0.00122144	0.781194
cg26164488	0.00193748	0.00373245	0.604723
cg26164520	-0.000339735	0.00566785	0.95231
cg26164577	0.00733372	0.00583123	0.21113
cg26164710	0.000137898	0.00179261	0.93882
cg26164712	-0.00266813	0.00567297	0.639038
cg26164735	0.00154626	0.00107559	0.153337
cg26164761	-0.00692177	0.011704	0.555442
cg26164767	0.00462869	0.00462853	0.319449
cg26164773	-0.00155155	0.00402375	0.700526
cg26164848	0.00313908	0.00602523	0.603403
cg26164878	0.00364355	0.00293383	0.216864
cg26164879	0.00393061	0.00844567	0.642549
cg26164886	0.000856036	0.00125961	0.498156
cg26164897	0.00311498	0.00433371	0.473773
cg26164910	-0.00169471	0.00486413	0.728187
cg26164936	0.00594343	0.00501896	0.238843
cg26164994	-0.0146905	0.00881783	0.098508
cg26165041	-0.00445553	0.00242216	0.0684916
cg26165050	0.00111934	0.00408592	0.784628
cg26165075	-0.000414884	0.00367301	0.910269
cg26165081	0.00593289	0.00513718	0.250593
cg26165108	0.00998344	0.00466264	0.0344294
cg26165117	0.012	0.0104884	0.25501
cg26165129	-0.0105671	0.0134228	0.432798
cg26165146	-0.00111993	0.00638352	0.86105
cg26165176	-0.00159542	0.00556521	0.774889
cg26165197	0.0138609	0.00440789	0.00213011
cg26165212	7.43012e-05	0.0032371	0.981729
cg26165269	-0.000801186	0.00230664	0.728988
cg26165277	-0.00204218	0.00264123	0.441037
cg26165286	0.00721929	0.00322167	0.0270077
cg26165386	-0.00903986	0.00743732	0.226742
cg26165406	-0.000646992	0.00166659	0.698596
cg26165421	-0.0040613	0.0058334	0.487737
cg26165441	5.93364e-05	0.0027942	0.983096
cg26165608	3.03383e-05	0.00114064	0.978828
cg26165639	-0.00171526	0.00314286	0.586314
cg26165660	-0.000330595	0.00457021	0.942463
cg26165815	-0.00156397	0.00566817	0.783117
cg26165826	-0.00493203	0.00359477	0.172805
cg26165834	-0.0011189	0.00394639	0.777299
cg26165836	0.00197344	0.00168007	0.24264
cg26165853	0.0012726	0.00186849	0.497224
cg26165878	0.00188039	0.00556812	0.736216
cg26165908	0.00120259	0.00477873	0.801769
cg26165993	1.30685e-05	0.00183998	0.994346
cg26166004	-0.000638421	0.00292587	0.827672
cg26166102	0.000433077	0.00568901	0.939455
cg26166145	-0.00348353	0.0148063	0.814426
cg26166170	-0.000500539	0.00377262	0.894687
cg26166177	0.0112859	0.0105241	0.285854
cg26166371	-0.00165446	0.00314666	0.600077
cg26166433	0.00612277	0.00394962	0.12391
cg26166446	0.000810164	0.0069516	0.907431
cg26166555	-7.77286e-05	0.00415634	0.985113
cg26166595	-0.012059	0.00466951	0.0110978
cg26166618	0.00167009	0.00683751	0.807481
cg26166637	0.00191328	0.0093127	0.837595
cg26166688	0.00305224	0.00526738	0.563442
cg26166717	0.00312662	0.00775367	0.687538
cg26166770	-0.00341708	0.00579526	0.556624
cg26166787	-0.00132405	0.00364715	0.717261
cg26166804	0.00159508	0.00126163	0.208745
cg26166817	-0.000548687	0.000914241	0.549615
cg26166818	-0.00947841	0.0168573	0.575054
cg26166839	0.000722239	0.00275652	0.793794
cg26166854	0.00130716	0.00846725	0.877589
cg26166935	-0.00139756	0.0058141	0.81048
cg26166956	0.0134249	0.00747052	0.0750225
cg26166963	-0.0122627	0.00614926	0.0485617
cg26167000	0.000927143	0.00146296	0.527539
cg26167010	-0.00488425	0.0139227	0.726388
cg26167029	0.00618241	0.00447563	0.169921
cg26167053	-0.00111109	0.00351009	0.752179
cg26167136	0.00444148	0.00311803	0.157096
cg26167161	-0.00503384	0.00307413	0.104336
cg26167179	-0.0221965	0.015281	0.149143
cg26167198	-0.00875075	0.00355998	0.0154998
cg26167249	-0.00570831	0.00587417	0.333262
cg26167256	-0.00566121	0.0073348	0.441841
cg26167299	0.00482094	0.00518485	0.354469
cg26167301	0.00692001	0.00880887	0.433776
cg26167402	0.00568415	0.00444726	0.203848
cg26167424	0.00392183	0.00395417	0.323422
cg26167496	-0.0109151	0.00410036	0.0089111
cg26167603	-0.00246465	0.00315762	0.436718
cg26167625	0.0176355	0.0097536	0.0732749
cg26167708	0.00433947	0.00822749	0.598934
cg26167736	0.0100417	0.00710798	0.160505
cg26167744	0.00182879	0.00133775	0.174344
cg26167861	-0.000765442	0.00159002	0.631168
cg26167910	0.00127173	0.00574925	0.82534
cg26167930	0.0111128	0.00483465	0.0233844
cg26168057	-0.00137792	0.00600685	0.818983
cg26168117	0.000506659	0.00851209	0.952642
cg26168118	-0.00968949	0.00675736	0.154382
cg26168148	-0.0009347	0.00214266	0.663508
cg26168154	0.00133986	0.0065824	0.839074
cg26168224	0.0429273	0.0329064	0.194728
cg26168249	-0.000433271	0.00146758	0.768366
cg26168286	0.00458106	0.0026433	0.0858326
cg26168324	0.00172682	0.00235595	0.465114
cg26168358	-0.00155468	0.00243449	0.524383
cg26168383	0.00812926	0.00817705	0.32229
cg26168439	-0.00395514	0.00244512	0.108569
cg26168469	0.00582626	0.00446567	0.194677
cg26168499	0.00658608	0.0183713	0.720645
cg26168550	-0.000429059	0.00799361	0.957289
cg26168557	-0.00186244	0.000987853	0.0619745
cg26168577	0.0076466	0.00470961	0.107269
cg26168643	0.0217903	0.00952468	0.024028
cg26168649	-0.00149747	0.00204815	0.466224
cg26168764	0.00281357	0.00503283	0.577248
cg26168772	-0.0145305	0.00925498	0.11923
cg26168802	-0.00110339	0.00820305	0.893241
cg26168823	0.000864939	0.00111819	0.440845
cg26168873	0.000938416	0.00299975	0.754991
cg26168881	0.0102099	0.00485404	0.0376717
cg26168907	3.73823e-05	0.00488575	0.993909
cg26168975	-0.000861064	0.00163099	0.598586
cg26169017	-0.0017984	0.00690824	0.795089
cg26169020	0.00158017	0.00185623	0.39643
cg26169056	-0.00292239	0.0053857	0.58847
cg26169070	-0.00377192	0.00427383	0.379363
cg26169138	0.00298153	0.00308594	0.336043
cg26169156	0.000733583	0.00789637	0.926148
cg26169187	-0.00448837	0.00446429	0.316875
cg26169213	0.00246796	0.00929916	0.791192
cg26169299	-0.0017246	0.0119666	0.885667
cg26169320	-0.000513028	0.00126581	0.686033
cg26169374	-0.00972422	0.00736342	0.189323
cg26169421	-0.00122285	0.00342382	0.721645
cg26169558	0.00102286	0.00121422	0.401359
cg26169659	0.000535682	0.00311573	0.863804
cg26169668	0.00584879	0.00492934	0.237926
cg26169686	-0.00235477	0.00435655	0.589917
cg26169700	-0.00756152	0.012634	0.550711
cg26169731	0.000215325	0.00321164	0.946665
cg26169743	5.74578e-05	0.00484521	0.990559
cg26169783	0.00820607	0.00554822	0.141935
cg26169845	0.00254601	0.0025775	0.325388
cg26169991	0.00037791	0.00325365	0.907742
cg26170006	0.00408556	0.00591963	0.491513
cg26170014	0.00166175	0.00556961	0.765981
cg26170077	0.000566995	0.00148813	0.703915
cg26170132	-0.00102588	0.00292873	0.726784
cg26170138	-0.00120125	0.00286042	0.675321
cg26170161	0.00373807	0.00303097	0.220049
cg26170191	0.00109349	0.00547666	0.842105
cg26170244	-0.0076107	0.0042621	0.076859
cg26170245	0.000595845	0.000899711	0.509163
cg26170257	-0.00778082	0.00550065	0.159981
cg26170258	0.0036918	0.00369804	0.32028
cg26170416	-0.00145664	0.00947103	0.878045
cg26170431	0.00402754	0.0043006	0.351027
cg26170496	-0.000237866	0.00448433	0.957792
cg26170499	-0.00597956	0.00375726	0.114323
cg26170516	0.00313403	0.0043447	0.4722
cg26170548	0.00365743	0.00737202	0.62078
cg26170568	-0.00155961	0.00227631	0.494664
cg26170569	-0.00550977	0.0154637	0.722284
cg26170647	0.000144051	0.00671981	0.982935
cg26170654	0.000303778	0.00237272	0.898355
cg26170660	0.00251922	0.00510601	0.622707
cg26170683	-0.000966137	0.00335649	0.774
cg26170791	-0.000860475	0.00619294	0.889744
cg26170805	0.00119156	0.000964163	0.219101
cg26170930	-0.002768	0.00462345	0.55059
cg26170961	0.00169211	0.00582123	0.771834
cg26171084	-0.00956176	0.0126903	0.452749
cg26171114	-0.007177	0.00548842	0.193665
cg26171194	-0.00295813	0.00923273	0.749265
cg26171231	0.00136472	0.00139166	0.328881
cg26171235	0.00110406	0.00479586	0.818347
cg26171271	0.00256964	0.00558357	0.646254
cg26171330	0.00762927	0.00478754	0.113851
cg26171446	0.00122728	0.0019287	0.525864
cg26171454	-0.00466681	0.00443943	0.295422
cg26171523	0.00109107	0.00109868	0.322816
cg26171643	-0.011864	0.0066447	0.0768903
cg26171645	-0.000626091	0.00130789	0.633082
cg26171695	0.0128686	0.0047401	0.00768098
cg26171741	-0.00314607	0.0101139	0.756331
cg26171784	0.000371634	0.00282834	0.895697
cg26171797	0.00164533	0.00130763	0.210916
cg26171815	-0.00893225	0.00725327	0.220724
cg26171870	0.00476514	0.00619766	0.443594
cg26171898	0.0101459	0.00499692	0.0446821
cg26171913	-0.00272904	0.00377286	0.470982
cg26171924	-0.00294207	0.00611127	0.63116
cg26171936	0.00168945	0.00153764	0.274244
cg26171949	-0.000634793	0.00523934	0.903782
cg26172002	-0.00889274	0.0115258	0.442005
cg26172013	0.00100423	0.00201714	0.619569
cg26172016	-0.00517423	0.00328927	0.118525
cg26172050	-0.00290485	0.00464859	0.533316
cg26172051	-0.00582515	0.00876652	0.507751
cg26172064	0.00517389	0.00388503	0.185646
cg26172108	-0.000504411	0.00161466	0.755322
cg26172147	0.00408176	0.0126971	0.748452
cg26172195	-0.00424236	0.00746707	0.571076
cg26172211	-0.00315238	0.00233398	0.179531
cg26172319	0.00358528	0.00395165	0.366203
cg26172342	0.00283968	0.00306937	0.356867
cg26172385	0.000926643	0.00124469	0.458148
cg26172387	-0.00148075	0.00326677	0.651227
cg26172390	0.0145501	0.00960145	0.132486
cg26172504	0.00137583	0.00998342	0.890637
cg26172666	-0.00262874	0.00471419	0.578214
cg26172758	-4.00345e-05	0.00282465	0.988717
cg26172812	0.00535092	0.00917574	0.560958
cg26172862	0.00478776	0.00173285	0.00669808
cg26172932	-0.00555742	0.00738894	0.453553
cg26173041	-8.45279e-05	0.0037071	0.981849
cg26173171	-0.0010231	0.00329104	0.756474
cg26173173	0.00189412	0.00401422	0.637951
cg26173203	-0.000880036	0.00102267	0.391335
cg26173232	-0.00138527	0.00141994	0.331373
cg26173319	-0.00483749	0.00207943	0.0217988
cg26173417	0.00100927	0.00625301	0.872065
cg26173420	-0.00132212	0.00400585	0.741981
cg26173435	-0.0019144	0.00295211	0.517999
cg26173447	0.00947186	0.00828945	0.255625
cg26173492	0.00121752	0.00428996	0.777083
cg26173520	-0.00453261	0.00492802	0.359674
cg26173659	0.00441685	0.00460835	0.339903
cg26173773	0.00489638	0.00908398	0.590948
cg26173789	0.0017241	0.0024415	0.481554
cg26173864	-0.00177324	0.00360433	0.6237
cg26173906	-0.00266652	0.00663937	0.688727
cg26173913	-0.00931401	0.00553669	0.0953094
cg26173946	-0.00591013	0.00663404	0.374904
cg26173959	0.00145116	0.00794589	0.855419
cg26173962	-0.00166258	0.00455762	0.715955
cg26173986	0.00306275	0.00814571	0.707631
cg26173997	0.000539118	0.00135948	0.692445
cg26174004	0.00430502	0.0108162	0.691376
cg26174018	0.00214621	0.0092371	0.816693
cg26174215	-0.000557453	0.00895302	0.950463
cg26174216	0.0116759	0.0217412	0.592305
cg26174226	0.00192503	0.00229773	0.403929
cg26174235	0.00657804	0.0050354	0.194107
cg26174306	0.000499065	0.0108679	0.963455
cg26174312	0.00166113	0.00503691	0.742174
cg26174326	-0.00982674	0.0115719	0.397586
cg26174329	-0.00632372	0.00906711	0.486976
cg26174331	-0.0115236	0.00535506	0.0335521
cg26174351	0.00747854	0.00519357	0.152667
cg26174398	0.000738125	0.00345812	0.831367
cg26174454	-0.000776979	0.00247244	0.753911
cg26174464	0.00301179	0.00588834	0.610019
cg26174492	-0.0067832	0.00929881	0.467237
cg26174533	0.00102077	0.00177593	0.566592
cg26174539	0.000644504	0.00119056	0.589345
cg26174570	0.00349186	0.00452436	0.441864
cg26174583	-0.0129249	0.0115107	0.263899
cg26174628	-0.00742294	0.00523883	0.159286
cg26174656	-0.037882	0.034979	0.281138
cg26174674	-0.00120358	0.00108234	0.268513
cg26174713	-0.0013691	0.00138465	0.324906
cg26174736	-0.00163594	0.00421556	0.6987
cg26174752	0.00275789	0.0034773	0.429389
cg26174768	0.0121197	0.00723912	0.0968827
cg26174797	-0.00361152	0.00487123	0.460003
cg26174807	-0.000812972	0.00586481	0.89
cg26174815	-0.00812453	0.00643549	0.209407
cg26174928	0.0025986	0.00672201	0.6998
cg26175031	0.00562941	0.00514739	0.276458
cg26175042	0.000789932	0.00355892	0.824751
cg26175045	9.72447e-05	0.00351054	0.97795
cg26175108	-0.00234546	0.00955452	0.806532
cg26175190	0.00106353	0.00430685	0.805407
cg26175287	-0.000918633	0.00425623	0.829511
cg26175343	-0.00164537	0.00336514	0.625837
cg26175372	0.00403571	0.0077111	0.601755
cg26175410	0.00205491	0.00547802	0.708282
cg26175420	0.00150832	0.00421002	0.720817
cg26175423	0.00295855	0.00558136	0.597108
cg26175428	0.014459	0.00744574	0.0546583
cg26175448	-0.00125273	0.0045607	0.784069
cg26175483	0.00571029	0.00444999	0.202066
cg26175495	0.00459074	0.0049323	0.353985
cg26175526	-0.00172473	0.00214429	0.422908
cg26175583	0.02562	0.010174	0.0132092
cg26175649	0.00613774	0.00389314	0.117719
cg26175661	-0.00485021	0.00624737	0.439173
cg26175665	0.00429845	0.0109745	0.696041
cg26175719	0.00400691	0.00484375	0.409864
cg26175729	-0.0121424	0.00873942	0.167472
cg26175749	-0.00438461	0.00503285	0.38551
cg26175771	-0.00437741	0.00368684	0.237618
cg26175789	0.00903277	0.00334351	0.00797425
cg26175815	0.00192392	0.0079125	0.808334
cg26175839	-0.00380724	0.0101768	0.709031
cg26175846	0.00169665	0.00927939	0.855254
cg26175933	-0.00119911	0.00296228	0.686402
cg26175971	0.000502732	0.0036049	0.889339
cg26176001	0.0050454	0.00388889	0.197164
cg26176014	-0.00121501	0.00322167	0.706785
cg26176018	-0.000717508	0.00519798	0.89046
cg26176103	0.0050779	0.00406859	0.214606
cg26176141	-0.00507179	0.00736639	0.492559
cg26176146	0.00393635	0.00550519	0.476081
cg26176158	0.000936544	0.00142166	0.511397
cg26176183	0.00235782	0.00746455	0.75269
cg26176204	0.00528162	0.00586128	0.369467
cg26176206	-0.00141577	0.00131387	0.283548
cg26176214	0.0106972	0.00685054	0.121223
cg26176242	-0.00126739	0.00543819	0.816145
cg26176246	-0.00468067	0.00396742	0.240589
cg26176348	0.00511679	0.00401564	0.205225
cg26176362	0.00758311	0.00971822	0.436861
cg26176454	-0.00448158	0.00917781	0.626288
cg26176469	0.000297764	0.00416316	0.943109
cg26176473	-0.00464887	0.00422329	0.273356
cg26176533	-0.0149008	0.0194501	0.445225
cg26176550	0.002234	0.00369842	0.547036
cg26176582	-0.00150246	0.00505708	0.76694
cg26176649	-0.00419416	0.00444288	0.347192
cg26176665	0.00392355	0.0103735	0.705975
cg26176717	0.00163281	0.00501444	0.745319
cg26176726	-0.00153106	0.00608811	0.801902
cg26176891	0.00498752	0.00783272	0.525584
cg26177021	-0.00235109	0.00323607	0.469032
cg26177041	0.00325091	0.00845957	0.701494
cg26177096	-0.0341689	0.0542887	0.530374
cg26177125	0.00653696	0.00491529	0.186245
cg26177155	0.003549	0.00525487	0.500831
cg26177181	0.00215129	0.00365382	0.557196
cg26177192	-0.000890007	0.0037684	0.813727
cg26177201	0.00270664	0.00507637	0.594963
cg26177213	0.013499	0.00999502	0.179556
cg26177273	0.000195474	0.00447564	0.965241
cg26177311	0.0340021	0.0146343	0.0219594
cg26177316	-0.00123077	0.00190229	0.518958
cg26177359	-0.00787791	0.0058607	0.181603
cg26177418	0.000579571	0.0033669	0.86364
cg26177440	0.0012913	0.00115679	0.266692
cg26177544	0.00217689	0.00229944	0.345828
cg26177616	-0.00197217	0.00658373	0.765074
cg26177629	0.000484728	0.00292626	0.868733
cg26177675	-0.00838313	0.00559953	0.137177
cg26177754	0.00851424	0.00456869	0.0649964
cg26177760	0.00155379	0.00553323	0.779374
cg26177807	0.00287931	0.00295174	0.331434
cg26177830	0.00286831	0.00325805	0.380542
cg26177855	0.0079238	0.00818911	0.335328
cg26177915	0.00083291	0.00143762	0.563505
cg26177966	-0.00267804	0.00181028	0.141855
cg26177968	0.00295657	0.00424793	0.487869
cg26178024	-0.00137546	0.00307639	0.655665
cg26178100	-0.00222317	0.00427331	0.60392
cg26178126	-0.00893106	0.00941067	0.344646
cg26178184	0.00642741	0.00407894	0.117903
cg26178194	0.0116415	0.00574105	0.0449586
cg26178217	0.00873516	0.0101769	0.392544
cg26178251	0.00153605	0.00645703	0.812403
cg26178272	-0.00143798	0.00180056	0.426195
cg26178299	0.000972367	0.00396893	0.806909
cg26178311	-0.00569392	0.0501844	0.909869
cg26178337	0.00678263	0.00603564	0.263516
cg26178523	-0.00319283	0.00126541	0.0130338
cg26178526	0.00775082	0.00535073	0.150256
cg26178529	0.000754653	0.00174256	0.665795
cg26178618	0.00117447	0.0032496	0.718466
cg26178657	-0.00649533	0.00353617	0.0688873
cg26178664	0.00607581	0.00387771	0.119969
cg26178732	0.00322186	0.00357134	0.368918
cg26178974	0.00385083	0.00299536	0.201236
cg26179022	0.00119034	0.00132738	0.37177
cg26179023	-0.0045632	0.00365227	0.214118
cg26179069	-0.000938834	0.00635381	0.882799
cg26179116	-0.00350656	0.00322781	0.279652
cg26179133	-0.00259553	0.00740353	0.726562
cg26179134	-0.00191357	0.00551019	0.729034
cg26179289	0.0114792	0.0102005	0.262843
cg26179400	0.00999387	0.0127444	0.434591
cg26179441	-0.000453305	0.000887136	0.610374
cg26179477	0.000872122	0.00474708	0.854567
cg26179497	-0.000609821	0.00708087	0.931523
cg26179530	0.00811006	0.00434831	0.0647838
cg26179544	0.00504494	0.00579705	0.38602
cg26179590	0.00244076	0.00164368	0.140369
cg26179632	0.000242157	0.00505223	0.961857
cg26179667	0.00458321	0.00531654	0.390493
cg26179679	-0.002672	0.00220918	0.229018
cg26179758	0.00425996	0.00905852	0.639076
cg26179807	-0.00444646	0.00389104	0.255582
cg26179948	0.000887138	0.00190393	0.642155
cg26180006	-0.00238057	0.00558385	0.670685
cg26180015	0.00244823	0.00695064	0.725327
cg26180080	-0.00549246	0.00898916	0.542432
cg26180126	-0.000865882	0.00241822	0.720968
cg26180128	-0.00541012	0.00543506	0.321682
cg26180232	0.00591382	0.00571496	0.302994
cg26180242	-0.00771778	0.00987985	0.436354
cg26180255	-0.0119331	0.00741952	0.110577
cg26180263	0.00156115	0.00944664	0.869038
cg26180298	-0.000661664	0.00653762	0.919566
cg26180355	-0.00387422	0.00656344	0.556197
cg26180383	0.00170292	0.00329334	0.60612
cg26180456	-0.0039636	0.00416784	0.343653
cg26180469	0.0133351	0.0108633	0.222194
cg26180501	0.00427901	0.00848376	0.614988
cg26180557	-0.0075484	0.00514224	0.144929
cg26180612	-0.00331013	0.00130561	0.012614
cg26180653	0.00422279	0.00498711	0.398945
cg26180725	0.00188701	0.00440427	0.669146
cg26180773	-0.00141202	0.00434983	0.746078
cg26180843	-0.00452914	0.00880808	0.608123
cg26180867	-0.00366978	0.00459797	0.426483
cg26181039	0.0120703	0.00953885	0.208359
cg26181096	-0.000610386	0.00103437	0.55631
cg26181119	-0.00149981	0.00441936	0.734965
cg26181126	-0.00669395	0.00429051	0.12154
cg26181196	-0.00113372	0.0029616	0.702589
cg26181218	-0.000300058	0.00346885	0.931223
cg26181277	0.00299482	0.00324528	0.358084
cg26181316	0.00184311	0.0035188	0.60146
cg26181328	-0.00257281	0.00290588	0.377848
cg26181334	0.00815511	0.00560163	0.148232
cg26181343	-0.00117067	0.00119671	0.330066
cg26181372	-0.00153243	0.00452299	0.735387
cg26181433	-0.00463696	0.00319496	0.149482
cg26181580	0.00232812	0.00422183	0.582425
cg26181583	0.0030951	0.0109566	0.77809
cg26181622	0.00113655	0.00142003	0.425191
cg26181664	0.00575595	0.00240661	0.0184354
cg26181727	-0.00801756	0.00699912	0.25444
cg26181731	-0.000337128	0.00639475	0.958049
cg26181743	0.00671931	0.0146596	0.647585
cg26181763	-0.00379634	0.0127732	0.766855
cg26181818	-0.00449191	0.0123708	0.71721
cg26181820	0.000393294	0.00139778	0.778945
cg26181840	0.0250173	0.0147332	0.0922807
cg26181864	-0.00109496	0.00365923	0.765318
cg26181869	-0.00113943	0.00394852	0.773443
cg26181880	-0.000266487	0.00155922	0.864603
cg26181894	-0.00845931	0.00893135	0.345603
cg26181902	0.00221348	0.00396104	0.577405
cg26181929	0.000536157	0.00187208	0.775104
cg26181939	-0.00133917	0.00421699	0.751406
cg26182003	0.00123408	0.00384864	0.749072
cg26182097	0.000673956	0.000848678	0.428803
cg26182128	0.00621154	0.00288023	0.0331742
cg26182202	-0.000374919	0.00449217	0.933634
cg26182224	0.000427355	0.00115676	0.712497
cg26182253	-0.00401243	0.00416318	0.337227
cg26182254	-0.00256174	0.00338655	0.450971
cg26182263	-0.000896214	0.00204653	0.662288
cg26182313	-0.000895002	0.00457076	0.845113
cg26182335	-0.0218122	0.00836323	0.0103455
cg26182351	-0.00875706	0.00703335	0.215702
cg26182406	0.00780868	0.00722916	0.28239
cg26182418	-0.0122178	0.00987834	0.21874
cg26182421	-0.0109665	0.00709533	0.125024
cg26182487	0.00225086	0.00200731	0.264546
cg26182497	0.00309324	0.00505441	0.541787
cg26182628	0.00142682	0.0029816	0.633199
cg26182712	0.00481176	0.0050323	0.341043
cg26182780	0.0022993	0.00387385	0.554014
cg26182834	0.00695372	0.00387574	0.0754851
cg26182842	-0.00987504	0.00507193	0.0540385
cg26182859	0.00111034	0.00741677	0.881266
cg26182866	-0.000187776	0.00120452	0.876398
cg26182922	0.00678941	0.0116059	0.559725
cg26182964	0.000562627	0.0059062	0.924278
cg26182999	0.00679634	0.00514424	0.189142
cg26183021	-0.00448952	0.00520891	0.390588
cg26183050	0.0211375	0.0121733	0.0852466
cg26183190	-0.00398132	0.00675148	0.556583
cg26183250	0.00076705	0.00156718	0.625482
cg26183265	0.00405713	0.00524788	0.441093
cg26183285	-0.000645465	0.00320618	0.840815
cg26183343	0.00129751	0.0106688	0.90342
cg26183409	0.0109139	0.00827674	0.189986
cg26183480	-0.000220606	0.00413535	0.957551
cg26183482	0.0041274	0.0041255	0.319244
cg26183504	0.00794346	0.00962966	0.411185
cg26183578	-0.00618316	0.00535732	0.250895
cg26183662	0.00152403	0.00147329	0.303157
cg26183671	0.00344627	0.00323929	0.289665
cg26183697	0.00213514	0.0038046	0.575782
cg26183708	-0.00333145	0.00376212	0.377771
cg26183948	0.000677104	0.00172277	0.695043
cg26183967	-0.00502322	0.00390324	0.20077
cg26184028	-0.00184778	0.00214145	0.390056
cg26184142	0.015096	0.00859286	0.0816846
cg26184200	0.00146702	0.00626814	0.815378
cg26184409	0.000449533	0.0059185	0.939591
cg26184438	-0.00338775	0.00272653	0.216643
cg26184443	-0.00309556	0.00556719	0.579295
cg26184479	0.023238	0.00995358	0.0213443
cg26184501	0.00484835	0.00474747	0.309337
cg26184521	1.02371e-05	0.00384281	0.997879
cg26184522	0.00172862	0.00188718	0.361645
cg26184610	4.06416e-05	0.00160471	0.97984
cg26184673	0.00716541	0.00798603	0.371514
cg26184687	0.0025934	0.00427485	0.545301
cg26184695	-0.00175313	0.00335409	0.602227
cg26184741	0.00287565	0.00238828	0.231104
cg26184765	-0.0467178	0.0488868	0.341316
cg26184812	-0.00380022	0.00168279	0.0258649
cg26184855	0.00330106	0.00536923	0.539926
cg26184856	0.000266353	0.00125606	0.83245
cg26184919	-0.000124894	0.0012789	0.922379
cg26184987	-0.00114904	0.00743666	0.877485
cg26185009	-0.00345336	0.00577553	0.551094
cg26185056	-0.00749598	0.00942743	0.428223
cg26185061	-0.00380524	0.00364041	0.298146
cg26185071	-0.00346381	0.00395546	0.383066
cg26185079	-0.00147703	0.00482659	0.760157
cg26185180	-0.0145284	0.00716058	0.0448363
cg26185198	0.00628289	0.00287307	0.0308349
cg26185225	-0.00794913	0.00720618	0.272349
cg26185340	0.000443685	0.00284509	0.876355
cg26185347	0.00118585	0.00143978	0.411897
cg26185356	-0.000495324	0.00667416	0.940972
cg26185379	-0.0192368	0.00537856	0.000515396
cg26185392	-0.00437915	0.0101571	0.667194
cg26185393	0.00108245	0.000949686	0.256802
cg26185468	0.00885776	0.0051377	0.0874541
cg26185508	-0.00202201	0.00600684	0.737035
cg26185531	-0.000385447	0.00252574	0.878982
cg26185554	-0.00019912	0.00130561	0.879058
cg26185620	0.0019319	0.00502274	0.701241
cg26185621	-0.000193901	0.00490336	0.968527
cg26185731	0.000298785	0.00172758	0.863003
cg26185836	-0.000716883	0.00367364	0.845635
cg26185843	0.000662695	0.0018677	0.723393
cg26185859	-0.00635749	0.00662599	0.339385
cg26185863	-0.00382087	0.00617363	0.537237
cg26185884	-0.00645048	0.00634571	0.311577
cg26185920	-0.00207041	0.00328038	0.529229
cg26185926	-0.000860652	0.00153713	0.576661
cg26185964	0.00178224	0.00320087	0.578776
cg26185981	0.00380897	0.0073672	0.606164
cg26186016	0.000897617	0.00267942	0.738249
cg26186132	-0.00807233	0.00444363	0.071952
cg26186134	-0.00333121	0.00294225	0.25997
cg26186152	-0.00435293	0.00483258	0.369656
cg26186174	0.00164914	0.00550955	0.765247
cg26186177	9.66977e-05	0.00148663	0.948254
cg26186200	0.00354838	0.00382073	0.355032
cg26186239	0.00303183	0.00460973	0.512079
cg26186331	-0.0171916	0.0150333	0.255241
cg26186357	0.000511707	0.00128956	0.692265
cg26186378	-0.00597367	0.00640199	0.352777
cg26186392	-0.00264373	0.00649791	0.684888
cg26186408	-0.00395349	0.00305544	0.198355
cg26186433	0.000727309	0.00152764	0.63493
cg26186507	0.00899339	0.00793354	0.259387
cg26186509	-0.0101111	0.00787575	0.201853
cg26186545	-0.00399036	0.00310842	0.201888
cg26186546	-0.00397077	0.00672719	0.556207
cg26186593	0.00125669	0.00610127	0.837187
cg26186613	-0.00124435	0.00140847	0.378872
cg26186665	0.000385035	0.00178093	0.829226
cg26186727	-0.000326481	0.00106624	0.760022
cg26186732	-0.00134512	0.00972988	0.890294
cg26186738	-0.00209442	0.00305214	0.493997
cg26186754	-0.000258909	0.00164358	0.875112
cg26186790	0.000998169	0.00766631	0.89664
cg26186871	-0.00223185	0.00132378	0.0945873
cg26186879	0.00216528	0.00660794	0.743766
cg26186901	0.00102414	0.00166829	0.540534
cg26186918	-0.00408683	0.0069381	0.55702
cg26186929	-0.00117736	0.00603157	0.84559
cg26186954	0.012455	0.00650996	0.0582731
cg26186977	0.00204963	0.0030855	0.507879
cg26187005	0.00114131	0.00113577	0.317124
cg26187011	0.00277961	0.00222731	0.214647
cg26187048	0.00132036	0.00113909	0.248869
cg26187061	0.000241148	0.00139336	0.862909
cg26187080	0.00566207	0.00415545	0.175753
cg26187123	0.00240096	0.00439131	0.585637
cg26187166	0.00277809	0.00210877	0.190395
cg26187194	0.00978524	0.0101558	0.337368
cg26187205	0.000395796	0.00271659	0.884423
cg26187219	-6.34545e-05	0.000811458	0.93781
cg26187225	0.00043516	0.00127035	0.732577
cg26187237	0.000281177	0.00172896	0.871105
cg26187247	0.0014367	0.00441777	0.745629
cg26187275	-0.00190509	0.00438053	0.664472
cg26187282	-0.000703323	0.00310109	0.820994
cg26187287	0.000863149	0.0040463	0.831467
cg26187313	0.0126707	0.0106748	0.23775
cg26187339	-0.00182742	0.00380687	0.632141
cg26187342	0.00143427	0.00640242	0.82315
cg26187477	-0.0150688	0.00778229	0.0553514
cg26187514	0.00209675	0.00147454	0.157814
cg26187681	-0.00251234	0.00297745	0.400585
cg26187724	0.0194793	0.00892795	0.031211
cg26187735	0.0077474	0.00440039	0.0810326
cg26187769	-0.0024197	0.00440403	0.583806
cg26187802	-0.00151594	0.00459757	0.742222
cg26187811	-0.00129211	0.00102865	0.211686
cg26187876	-0.000237054	0.00110534	0.830576
cg26187942	0.00612497	0.00438017	0.164773
cg26187962	-0.00435203	0.00536713	0.419161
cg26187965	0.00429769	0.00699046	0.539938
cg26188061	0.00398417	0.00590836	0.501493
cg26188072	-0.000302868	0.00139346	0.828331
cg26188124	-0.00141696	0.00182435	0.438978
cg26188131	-0.00614407	0.0118884	0.606305
cg26188191	0.00415282	0.00465468	0.374208
cg26188212	-0.0119738	0.0120178	0.321235
cg26188218	0.00333067	0.00287117	0.248499
cg26188226	0.0141546	0.010056	0.162026
cg26188290	-0.00488113	0.00835609	0.560301
cg26188297	0.000415389	0.00132682	0.754809
cg26188299	0.000414979	0.00182169	0.820217
cg26188349	0.00527866	0.00333124	0.115878
cg26188365	0.00930519	0.00925617	0.316921
cg26188389	0.00464067	0.00679624	0.496125
cg26188416	-0.0144965	0.00947344	0.128782
cg26188501	0.000781791	0.00419374	0.852454
cg26188543	-0.00380767	0.0109806	0.72942
cg26188571	0.00011859	0.0012531	0.924772
cg26188587	-0.00884566	0.00579407	0.129661
cg26188612	-0.00231347	0.00406458	0.570374
cg26188621	-0.00386434	0.00506804	0.44737
cg26188629	-0.000712273	0.00485727	0.883679
cg26188658	0.0122704	0.00972451	0.209641
cg26188679	-0.00224492	0.00591522	0.705023
cg26188692	-0.00435922	0.00288336	0.133388
cg26188698	0.0186291	0.00816963	0.0244831
cg26188721	0.00375516	0.00302435	0.216964
cg26188726	0.0154243	0.00719235	0.0341505
cg26188729	-0.00334303	0.00524311	0.525032
cg26188758	7.35724e-05	0.00327949	0.982142
cg26188784	-0.000881908	0.00214801	0.682173
cg26188803	0.0027426	0.00494932	0.580591
cg26188818	0.00212823	0.00273845	0.438699
cg26188825	0.0024879	0.00942539	0.792298
cg26188934	-0.00365691	0.0049977	0.465868
cg26188937	0.0012876	0.00500186	0.797324
cg26188982	-0.00465637	0.00554413	0.402768
cg26189021	-0.00229519	0.00409355	0.576134
cg26189037	-0.00292041	0.00244407	0.234652
cg26189040	-0.00243424	0.00518864	0.639876
cg26189060	0.00344155	0.00444137	0.44004
cg26189066	-0.00871691	0.00700782	0.216139
cg26189067	0.00423343	0.00165616	0.0119226
cg26189112	0.00233246	0.00165568	0.161675
cg26189121	-0.000883621	0.00154524	0.568581
cg26189139	0.00722309	0.00366407	0.0511525
cg26189213	0.00414038	0.0086475	0.633018
cg26189232	0.00288101	0.00436722	0.510806
cg26189283	0.00524327	0.00389173	0.180608
cg26189303	-0.00103274	0.00711235	0.884811
cg26189308	-0.00574278	0.00543836	0.293251
cg26189401	0.0032842	0.00485262	0.499936
cg26189427	0.0058515	0.0072786	0.42314
cg26189438	0.00770232	0.00904635	0.396348
cg26189472	0.000768589	0.0039812	0.847266
cg26189512	0.0168048	0.0104209	0.109644
cg26189523	0.00368754	0.00696144	0.597362
cg26189539	0.00497873	0.00386465	0.200306
cg26189585	0.00113884	0.00120032	0.344774
cg26189608	-0.00638457	0.00518555	0.220818
cg26189633	-0.00112562	0.001078	0.298653
cg26189637	0.00895777	0.00393364	0.0246719
cg26189762	-0.00524491	0.00418382	0.212591
cg26189818	-0.00398911	0.00503388	0.429772
cg26189827	-0.00725279	0.00391543	0.0666071
cg26189873	-0.00116863	0.00129951	0.37043
cg26189883	-0.00137305	0.00451871	0.7618
cg26189892	0.013113	0.00813593	0.109833
cg26189965	-0.00286712	0.00295753	0.33442
cg26189983	-0.00349585	0.0048757	0.474871
cg26190136	-0.00077687	0.00144396	0.591636
cg26190209	0.00308406	0.00606128	0.611884
cg26190233	0.000956182	0.00216923	0.660212
cg26190281	-3.59207e-05	0.00131856	0.978315
cg26190348	-0.00849655	0.00519083	0.104471
cg26190359	-0.00195517	0.00317507	0.539282
cg26190363	-0.00606761	0.00507363	0.234257
cg26190375	0.000602324	0.00369035	0.870642
cg26190381	0.00381316	0.00284336	0.182609
cg26190386	-0.00193506	0.00480207	0.687744
cg26190407	0.00106767	0.00312709	0.733422
cg26190455	-0.00329916	0.00334204	0.325687
cg26190476	-0.00121805	0.00481542	0.800773
cg26190483	-0.00285991	0.00324071	0.3794
cg26190515	0.00249572	0.0057631	0.665811
cg26190650	0.0038556	0.00337704	0.25601
cg26190686	0.000745869	0.00532432	0.888843
cg26190723	-0.00115187	0.00116978	0.326899
cg26190757	-0.000904348	0.00272856	0.740933
cg26190759	0.0091471	0.00671793	0.176058
cg26190833	0.0010654	0.00396009	0.788399
cg26190835	0.000372599	0.00268078	0.889708
cg26190885	-0.000312113	0.00187877	0.868357
cg26190892	-0.0093497	0.00497192	0.0626376
cg26190952	0.000392772	0.00450835	0.930731
cg26190956	0.0020087	0.0071617	0.779629
cg26190966	-0.00424213	0.00401054	0.292447
cg26190994	-0.00324933	0.00743117	0.662767
cg26191024	0.00649196	0.00619586	0.296991
cg26191029	-0.0019865	0.00703661	0.778227
cg26191313	0.00335952	0.00188035	0.0766995
cg26191378	-0.00373296	0.00261891	0.156826
cg26191415	0.000412434	0.00297897	0.890135
cg26191422	0.00515468	0.00601437	0.393242
cg26191447	-0.00737544	0.00623829	0.239596
cg26191449	-0.00182557	0.0062719	0.771535
cg26191471	-0.00167885	0.00305183	0.583338
cg26191549	-9.97311e-05	0.00470797	0.983137
cg26191576	-0.000182999	0.00168239	0.913577
cg26191586	0.00476753	0.00516943	0.358378
cg26191647	-0.000973882	0.00473107	0.837283
cg26191661	0.000774677	0.00373618	0.836117
cg26191704	-0.0114744	0.00719778	0.11372
cg26191710	-0.00317482	0.00957151	0.740739
cg26191723	-0.00273123	0.00335687	0.417587
cg26191724	0.0105258	0.00914386	0.252127
cg26191882	0.00426784	0.00319271	0.184015
cg26191889	0.0136081	0.00574447	0.0195529
cg26191923	0.00246531	0.00222403	0.270025
cg26191960	-0.00117023	0.00414678	0.778309
cg26192215	0.0013237	0.00197756	0.504644
cg26192224	-0.00292994	0.00831423	0.7252
cg26192279	0.00210244	0.00453053	0.643504
cg26192293	-0.000661789	0.00385108	0.863869
cg26192309	0.00753258	0.0067864	0.269397
cg26192459	-0.00301941	0.00588622	0.608988
cg26192503	0.0062292	0.00916129	0.49794
cg26192555	-0.00367883	0.00777224	0.6369
cg26192556	0.00383701	0.00666332	0.565878
cg26192567	0.00587346	0.00574183	0.308548
cg26192586	0.0149758	0.0068564	0.0310315
cg26192612	0.000681041	0.00315885	0.829693
cg26192662	-0.00236946	0.00152972	0.124215
cg26192689	-0.000954647	0.00247135	0.700018
cg26192700	-0.0115581	0.00707835	0.105303
cg26192720	-0.000947134	0.00539032	0.860839
cg26192722	-0.00090893	0.00381825	0.812278
cg26192748	0.00829852	0.0129513	0.522997
cg26192767	-0.000345059	0.00792078	0.96533
cg26192769	0.00604753	0.00975259	0.536455
cg26192815	0.00614265	0.00288021	0.0351328
cg26192826	0.00225028	0.0118243	0.84941
cg26192828	0.0038121	0.004097	0.354133
cg26192857	-0.00176136	0.000869525	0.0451776
cg26192860	-0.00798257	0.00795139	0.317581
cg26192872	0.0041632	0.00638945	0.516011
cg26192909	0.00228916	0.00303161	0.451775
cg26192943	0.00117227	0.00521251	0.82247
cg26193000	-0.0177627	0.00812605	0.0309049
cg26193015	-0.00300587	0.00971271	0.757533
cg26193023	0.00310318	0.0066461	0.641466
cg26193038	-0.00291776	0.00406176	0.474038
cg26193250	0.0104102	0.00669185	0.122613
cg26193268	0.00616146	0.00886556	0.488502
cg26193372	-0.00107829	0.00160012	0.501774
cg26193418	0.0236446	0.00667446	0.000578934
cg26193427	-0.00434813	0.00376007	0.24998
cg26193468	0.00129997	0.00303989	0.669737
cg26193484	-0.000879646	0.00496114	0.859587
cg26193555	0.00528542	0.00513504	0.305563
cg26193557	-0.00163871	0.00412592	0.691994
cg26193686	0.00196236	0.0063895	0.75932
cg26193687	-0.000790476	0.000988293	0.425497
cg26193694	0.00249367	0.00277547	0.370865
cg26193744	0.000534775	0.001436	0.710294
cg26193870	0.00318457	0.00529309	0.548625
cg26193882	-0.000946567	0.00191838	0.622681
cg26193993	0.00357155	0.0047327	0.452041
cg26194015	-0.000236408	0.00122692	0.847555
cg26194023	0.000323061	0.00341337	0.924765
cg26194071	0.0107336	0.00700988	0.128537
cg26194089	-0.000565758	0.00545092	0.917521
cg26194090	0.00259921	0.00403518	0.520803
cg26194092	-0.00424188	0.00336952	0.210685
cg26194111	-1.71467e-05	0.00261539	0.994781
cg26194172	0.017908	0.00815356	0.0301286
cg26194212	0.00558071	0.0046053	0.228138
cg26194222	-0.00382381	0.00359616	0.289932
cg26194251	0.00420671	0.00872813	0.630766
cg26194447	-0.00988651	0.00637789	0.123933
cg26194475	0.002199	0.00321219	0.495023
cg26194477	0.00177164	0.00126342	0.163605
cg26194484	0.00495366	0.00677185	0.465997
cg26194514	-0.00112071	0.00427098	0.793495
cg26194560	-0.00136973	0.00124711	0.27442
cg26194641	-0.0128778	0.00639386	0.0463975
cg26194775	0.00428292	0.00821084	0.602967
cg26194794	-0.000117475	0.00114657	0.918576
cg26194843	0.00577838	0.00598309	0.336233
cg26194889	0.00503695	0.0031471	0.112304
cg26194897	0.000124174	0.0012058	0.918163
cg26195168	-0.00341765	0.00592988	0.565539
cg26195178	0.00165895	0.00213672	0.43915
cg26195281	-9.73854e-05	0.00173151	0.955248
cg26195291	-0.000111329	0.0121691	0.992717
cg26195358	0.0205062	0.0155495	0.189936
cg26195361	0.00347827	0.00896425	0.698741
cg26195363	0.000885788	0.00346057	0.798447
cg26195482	0.00958156	0.00558032	0.0887386
cg26195487	-0.00269449	0.00480458	0.576043
cg26195495	0.0021276	0.00923475	0.818209
cg26195577	0.00138309	0.00175441	0.432158
cg26195583	0.00481681	0.00326813	0.143321
cg26195586	-0.0039906	0.00327409	0.225466
cg26195652	-0.0011408	0.0033978	0.73769
cg26195667	-0.00487927	0.00789048	0.537584
cg26195691	-0.0112399	0.00648147	0.0856418
cg26195706	0.000610748	0.00325964	0.851712
cg26195710	-0.00498855	0.00459414	0.279876
cg26195812	-0.000810263	0.00126297	0.522473
cg26195823	0.000835847	0.00490401	0.86497
cg26195826	-0.00708411	0.00666288	0.289969
cg26195829	0.00492118	0.00307689	0.112549
cg26195881	-0.0054129	0.00390804	0.168784
cg26195883	-0.00828806	0.00538362	0.126504
cg26196068	-0.00390726	0.00303998	0.201343
cg26196087	-0.00460811	0.00263483	0.0830443
cg26196104	0.00305457	0.00492642	0.536492
cg26196106	-0.00201587	0.00420307	0.632433
cg26196124	-4.0896e-05	0.00476758	0.993171
cg26196133	-0.00549134	0.00635363	0.389279
cg26196204	0.00107134	0.00448726	0.811734
cg26196213	-0.000102996	0.00170864	0.952041
cg26196265	-0.0045569	0.00561939	0.419128
cg26196336	-0.000452956	0.00325663	0.889631
cg26196385	0.00290211	0.00672087	0.666713
cg26196406	0.0118868	0.00929364	0.203532
cg26196415	0.000528532	0.00285197	0.853312
cg26196416	0.00802497	0.0121385	0.509893
cg26196424	0.00131271	0.00341749	0.70162
cg26196480	-0.00790824	0.00289629	0.00734801
cg26196496	0.00266283	0.00435748	0.542375
cg26196531	-0.00125937	0.00213133	0.555787
cg26196671	-0.00447182	0.00916198	0.626445
cg26196760	0.00588227	0.00863597	0.497191
cg26196808	-0.00133747	0.00415849	0.748337
cg26196813	-0.00264359	0.00319861	0.410288
cg26196860	0.00367458	0.0180422	0.838984
cg26196882	0.0101691	0.00725514	0.163787
cg26196886	0.00311576	0.00362171	0.391461
cg26196912	-0.00220445	0.00133451	0.101361
cg26196971	-0.00439798	0.00701849	0.532179
cg26197008	-0.00216429	0.00365043	0.554452
cg26197037	0.00312154	0.00160137	0.0537615
cg26197063	-0.00128788	0.00511369	0.801619
cg26197064	0.000349967	0.00160827	0.828133
cg26197117	-0.002222	0.00461493	0.631114
cg26197136	-0.00232719	0.00520022	0.655366
cg26197155	-0.00112211	0.00135265	0.408552
cg26197202	-0.00109291	0.00906342	0.904236
cg26197220	5.77381e-05	0.00116548	0.960577
cg26197254	0.000187769	0.00259485	0.942443
cg26197256	0.0025063	0.00372696	0.502665
cg26197468	-0.00211537	0.00322691	0.513464
cg26197530	0.00180987	0.00399481	0.651385
cg26197665	0.00188138	0.00494921	0.704563
cg26197679	0.00994266	0.00841082	0.239659
cg26197690	-0.000114004	0.00100579	0.909958
cg26197699	0.000997832	0.00104311	0.340832
cg26197784	0.000810587	0.00412016	0.84439
cg26197836	-0.0151722	0.00827033	0.0692295
cg26197874	0.00528427	0.00584244	0.367691
cg26197915	-0.000363892	0.00679968	0.957416
cg26197924	0.000949879	0.00773155	0.90244
cg26197930	0.00361741	0.00387973	0.353142
cg26197986	-0.00217322	0.00314495	0.490983
cg26198107	-0.0157774	0.0102032	0.124849
cg26198162	0.00291832	0.00794936	0.714227
cg26198197	-0.00105716	0.00360984	0.770174
cg26198451	-0.00381078	0.00403309	0.346755
cg26198463	-0.000901646	0.00110294	0.415384
cg26198483	0.00204694	0.00392365	0.602915
cg26198488	0.00311885	0.00588493	0.597179
cg26198492	0.00334579	0.00386878	0.388988
cg26198495	0.0168698	0.00847379	0.0489361
cg26198638	0.000334601	0.00661556	0.959752
cg26198644	0.00292963	0.00899651	0.745304
cg26198682	-0.000310287	0.00684022	0.963899
cg26198700	0.00323689	0.00827059	0.696265
cg26198737	-0.00813084	0.00334177	0.0165525
cg26198748	0.00955569	0.00547349	0.0835858
cg26198776	-0.00195274	0.00143507	0.176331
cg26198807	0.0113145	0.00806827	0.163579
cg26198823	-0.00082827	0.00404801	0.838247
cg26198854	-0.0103875	0.00453903	0.0239851
cg26198898	0.0020274	0.00132558	0.128975
cg26198959	0.00800973	0.00724008	0.270966
cg26199014	-0.00196423	0.00400745	0.624989
cg26199152	-0.00976708	0.00500271	0.0533913
cg26199225	-0.000740848	0.00306591	0.8095
cg26199241	-0.000974532	0.00188355	0.605904
cg26199251	0.00422093	0.00405863	0.300585
cg26199289	-0.00879447	0.00655272	0.182275
cg26199433	-0.00275875	0.00482877	0.568931
cg26199434	0.000899126	0.0029012	0.757201
cg26199443	-0.000593624	0.00110833	0.593296
cg26199540	0.00250053	0.00467799	0.594034
cg26199552	0.0100027	0.00425563	0.0205
cg26199576	0.000143545	0.00242093	0.952824
cg26199631	0.000426547	0.00510669	0.933582
cg26199856	-0.00455568	0.00507546	0.37133
cg26199857	-0.00249476	0.00399416	0.533502
cg26199906	0.00431777	0.00521309	0.409288
cg26199919	-0.0026711	0.003425	0.437106
cg26199963	0.00316294	0.00403059	0.434266
cg26200001	-0.00246525	0.00135393	0.0713041
cg26200055	0.00629035	0.00512636	0.222373
cg26200116	0.00463979	0.00356505	0.195771
cg26200118	-0.000342275	0.00634081	0.957048
cg26200141	-0.00285048	0.00180148	0.116402
cg26200271	0.00628762	0.00273454	0.0233397
cg26200364	-0.00034893	0.00121834	0.775102
cg26200378	-0.00974003	0.0043657	0.0276707
cg26200385	-0.000745935	0.00324207	0.818449
cg26200481	-0.00357934	0.00583441	0.540798
cg26200484	0.000732824	0.00641053	0.909192
cg26200533	0.00432766	0.00342274	0.208717
cg26200580	-0.00105171	0.00203265	0.605891
cg26200585	0.00182726	0.00399356	0.64816
cg26200598	-0.00512159	0.0060686	0.400497
cg26200795	-0.00538057	0.00635249	0.3988
cg26200826	-0.00431613	0.00724563	0.552586
cg26200867	-0.0110463	0.00925468	0.235161
cg26200971	-0.00621007	0.00362584	0.0895304
cg26200974	-0.00172827	0.00350541	0.622957
cg26200976	-0.00101266	0.0013187	0.444149
cg26200980	0.00217804	0.0034977	0.534743
cg26201011	0.000633085	0.0096244	0.947671
cg26201051	0.00601132	0.00353577	0.091879
cg26201109	-0.00158241	0.00504483	0.754355
cg26201175	-0.00343241	0.0121324	0.777766
cg26201213	-0.00310281	0.00996373	0.756068
cg26201240	-0.0102304	0.00753343	0.177194
cg26201316	0.00857378	0.00489197	0.0824032
cg26201401	-0.00164243	0.00471924	0.728473
cg26201429	0.00108916	0.00753321	0.885301
cg26201434	0.035661	0.0518072	0.492661
cg26201535	-0.00917232	0.00430426	0.0352776
cg26201579	-0.00121972	0.00145889	0.404899
cg26201589	0.00105063	0.00105734	0.322532
cg26201596	-0.00366298	0.00518028	0.480973
cg26201727	0.00220791	0.00929444	0.812663
cg26201728	0.000598045	0.00301622	0.843188
cg26201751	0.00690527	0.00756986	0.36362
cg26201787	-0.000298576	0.00145072	0.837311
cg26201811	-0.00331656	0.00235379	0.161597
cg26201815	-0.00785365	0.0139255	0.573897
cg26201819	-0.0036438	0.00597348	0.5431
cg26201826	0.025541	0.0153285	0.09846
cg26201869	-0.00122351	0.00817589	0.881311
cg26201942	0.00391725	0.00600068	0.515222
cg26201952	-0.00101373	0.00178455	0.571134
cg26201957	0.0112231	0.00808835	0.168024
cg26201977	-0.0163866	0.00875802	0.0639497
cg26201988	-0.0060191	0.00358575	0.0960153
cg26202110	-0.00053282	0.00381371	0.889139
cg26202131	0.00503036	0.0054641	0.359228
cg26202142	-0.00236934	0.00463197	0.609994
cg26202174	-0.00511909	0.00534832	0.340558
cg26202195	0.0022876	0.00487868	0.640055
cg26202286	0.000874974	0.00501561	0.861827
cg26202327	-0.000699664	0.00615721	0.909732
cg26202340	-0.00179771	0.00125384	0.154425
cg26202358	-0.00180025	0.00149414	0.230793
cg26202378	-0.00530917	0.00362316	0.145629
cg26202404	0.00642553	0.00711254	0.368249
cg26202413	-0.00866401	0.0088639	0.330454
cg26202425	0.00654923	0.00355413	0.0680158
cg26202427	0.00123361	0.00925361	0.894186
cg26202458	-0.00211121	0.00354195	0.552338
cg26202489	0.00723498	0.00939662	0.442947
cg26202526	-0.001198	0.00383181	0.755131
cg26202529	0.00267861	0.00464198	0.56507
cg26202541	0.0147086	0.0120447	0.224589
cg26202575	-9.3935e-05	0.0015322	0.951224
cg26202762	-0.000661053	0.00535154	0.901912
cg26202797	0.0115172	0.00794403	0.149909
cg26202847	7.23711e-05	0.00121004	0.952415
cg26202853	0.00903152	0.00524651	0.0879328
cg26202872	0.00246592	0.00289926	0.396843
cg26202884	0.00405435	0.0073121	0.580362
cg26202886	0.0120841	0.00701274	0.0876182
cg26202898	-0.000659635	0.00351503	0.851482
cg26202964	0.00496513	0.00507684	0.330183
cg26203055	-0.00137958	0.001703	0.419608
cg26203062	-0.00637204	0.00543621	0.243625
cg26203118	0.0113113	0.0060652	0.0648048
cg26203136	-0.001097	0.0071829	0.878891
cg26203225	-0.00531147	0.00356206	0.138741
cg26203234	-0.000492305	0.00143911	0.732924
cg26203245	-0.00099929	0.00374764	0.790233
cg26203256	0.00300243	0.00629768	0.634467
cg26203278	-0.00137886	0.00799037	0.863304
cg26203311	0.0114498	0.00371788	0.00260735
cg26203336	9.29581e-05	0.0033734	0.978065
cg26203383	-0.0261319	0.0111049	0.0203573
cg26203396	0.000718257	0.00592561	0.90374
cg26203434	-0.00325537	0.0033081	0.327207
cg26203519	0.00101112	0.00693696	0.884374
cg26203563	0.000823615	0.00597929	0.890689
cg26203572	-0.00368542	0.0104501	0.725
cg26203582	-0.00950153	0.00780313	0.225914
cg26203654	0.00112276	0.00113212	0.323465
cg26203738	-0.00469916	0.00666853	0.482474
cg26203809	0.00205564	0.00552743	0.710671
cg26203818	-0.00464905	0.00594313	0.435714
cg26203845	-0.00553856	0.00700528	0.430833
cg26203849	-0.000503695	0.00297221	0.865734
cg26203861	-0.00254018	0.00362693	0.48515
cg26203879	0.000538303	0.000954771	0.574015
cg26203883	0.00155235	0.00216991	0.475851
cg26203947	0.0032745	0.00553985	0.555657
cg26203949	-0.00882997	0.00695516	0.206874
cg26203998	-0.00259838	0.00419738	0.537142
cg26204006	-0.009318	0.00570016	0.104921
cg26204015	-0.003825	0.00822082	0.642633
cg26204039	0.0179323	0.00847528	0.0365742
cg26204042	-0.00207359	0.00417062	0.62003
cg26204059	0.000320918	0.00101912	0.753427
cg26204079	-0.0140104	0.00728413	0.0569665
cg26204154	0.0003564	0.00316379	0.91051
cg26204166	-0.000120076	0.00432157	0.977883
cg26204250	-0.000235923	0.00408628	0.954062
cg26204267	0.00312582	0.00645904	0.62937
cg26204283	-0.0129878	0.00851736	0.130111
cg26204297	0.00361888	0.00482852	0.455139
cg26204328	-0.00290901	0.00289682	0.317444
cg26204416	0.000181583	0.00118321	0.878306
cg26204417	-0.00347638	0.00317	0.275147
cg26204477	0.00734612	0.00734394	0.319323
cg26204513	-0.00108828	0.00246107	0.6592
cg26204564	-0.00185254	0.00332862	0.578947
cg26204575	-0.00209944	0.00363483	0.5647
cg26204576	0.0023015	0.0090701	0.800157
cg26204638	0.00711172	0.00573781	0.21777
cg26204682	0.00611387	0.00894986	0.495939
cg26204713	-0.000343699	0.00093573	0.714084
cg26204845	-0.00289264	0.00360827	0.424442
cg26204893	-0.00495399	0.00377009	0.191522
cg26204978	-0.001888	0.00814851	0.817195
cg26205026	-0.00508948	0.00565832	0.370333
cg26205041	-0.00541123	0.00368276	0.144544
cg26205062	-0.00170663	0.0012106	0.161389
cg26205072	0.000884528	0.0013392	0.510296
cg26205131	7.48757e-05	0.00119957	0.950341
cg26205175	-0.00102032	0.00218647	0.641655
cg26205187	0.00355164	0.00367198	0.335515
cg26205216	0.00679941	0.00281315	0.0172633
cg26205217	0.00172174	0.00123423	0.165777
cg26205321	-0.0033741	0.00320053	0.294046
cg26205341	0.000296744	0.00130064	0.819944
cg26205369	0.00613301	0.00550583	0.267702
cg26205384	-0.000159174	0.00130288	0.902982
cg26205385	0.00314044	0.00342859	0.361658
cg26205394	0.00289085	0.00585119	0.62223
cg26205396	0.0122756	0.008218	0.138055
cg26205415	-9.80988e-05	0.00266038	0.970651
cg26205681	0.00196772	0.00380634	0.606205
cg26205698	0.0101412	0.00756884	0.183003
cg26205722	0.000656214	0.00502696	0.896374
cg26205771	0.00954462	0.0085693	0.267743
cg26205842	0.00179838	0.00450581	0.690562
cg26205859	0.0040745	0.00431436	0.346996
cg26205890	-0.00440222	0.0106087	0.678962
cg26205979	0.00216934	0.0029303	0.460659
cg26205981	-0.00897809	0.00782095	0.253434
cg26206039	-0.00288178	0.00382736	0.453065
cg26206059	-0.00394506	0.00964115	0.683182
cg26206133	0.0001253	0.00288531	0.965439
cg26206183	0.00019766	0.00476257	0.966969
cg26206185	0.00585722	0.0126914	0.645326
cg26206196	-0.00282301	0.00387971	0.468357
cg26206284	-0.00182928	0.00789852	0.817273
cg26206330	-0.00190983	0.00507863	0.70759
cg26206347	0.000587842	0.00271676	0.829088
cg26206367	0.00469354	0.00393668	0.235681
cg26206396	0.000708081	0.0012374	0.568312
cg26206456	0.0133272	0.00932429	0.155702
cg26206461	-0.000448574	0.00226819	0.843586
cg26206545	-0.00586956	0.00704466	0.406509
cg26206598	0.00181494	0.00410347	0.65913
cg26206608	0.00138909	0.00146949	0.346548
cg26206632	-0.00158603	0.00288774	0.583942
cg26206680	-0.00294125	0.00859313	0.732782
cg26206723	-0.00066388	0.00311421	0.831576
cg26206748	0.000813232	0.00328462	0.804906
cg26206779	0.000216127	0.00128121	0.866345
cg26206894	-0.00281424	0.00359411	0.435271
cg26206910	0.00357435	0.00140174	0.0121257
cg26206948	-0.00267158	0.00291718	0.361734
cg26206973	0.0034852	0.0033331	0.297981
cg26206981	0.00344055	0.00548676	0.531893
cg26206990	0.00221477	0.00240155	0.358393
cg26207017	-0.000117134	0.00224606	0.958501
cg26207035	0.000909868	0.00517963	0.860876
cg26207095	0.00111969	0.00553692	0.84011
cg26207102	-0.00781984	0.00749322	0.298923
cg26207127	-0.00253805	0.00602182	0.674215
cg26207141	-0.00276526	0.00119561	0.0225576
cg26207201	0.000588622	0.00180301	0.744681
cg26207239	0.00338161	0.00339342	0.321146
cg26207245	0.0147122	0.00819159	0.0751895
cg26207277	0.00164622	0.00345787	0.634945
cg26207309	0.000534398	0.00196652	0.786316
cg26207312	0.00082218	0.00113951	0.472091
cg26207357	0.00394253	0.00430808	0.362081
cg26207372	-0.00667017	0.00881588	0.450873
cg26207408	-0.000979063	0.00130832	0.455826
cg26207409	-0.00408809	0.00504064	0.419071
cg26207423	-0.00898612	0.00644345	0.165892
cg26207432	-0.00535217	0.0053531	0.319549
cg26207492	-0.0103514	0.00766886	0.179803
cg26207503	0.000351454	0.00409026	0.93168
cg26207568	-0.00391932	0.00680128	0.565594
cg26207573	0.00675456	0.00372886	0.072755
cg26207631	0.000644164	0.00428464	0.880765
cg26207657	0.0126661	0.0244133	0.60491
cg26207766	-0.00358276	0.00778074	0.646075
cg26207810	-0.00604095	0.00689069	0.382535
cg26207837	-0.00127749	0.00352905	0.718039
cg26207870	0.00575563	0.00416395	0.169645
cg26207895	-0.00265699	0.0055822	0.635019
cg26207909	-2.87719e-05	0.00943962	0.997573
cg26207995	4.18964e-05	0.00753254	0.995572
cg26208115	-0.00285655	0.00617671	0.644641
cg26208159	0.00186482	0.00658297	0.777486
cg26208267	-0.00179235	0.00354517	0.614149
cg26208364	-0.00746162	0.00337644	0.0291458
cg26208419	0.000707888	0.00297194	0.812169
cg26208450	-9.46933e-05	0.00324634	0.976782
cg26208507	0.00244418	0.0061724	0.692869
cg26208542	0.00746691	0.00724026	0.304621
cg26208619	-0.000493102	0.00613753	0.936108
cg26208644	0.00165384	0.00396877	0.677686
cg26208679	-4.73365e-06	0.00649347	0.99942
cg26208693	0.00066993	0.00176692	0.705294
cg26208764	0.0180118	0.00592906	0.00296487
cg26208815	-0.00328534	0.00596567	0.582931
cg26208930	0.000912274	0.00330793	0.783222
cg26208981	-0.00170576	0.00286898	0.553341
cg26209001	0.00499366	0.00185675	0.00825092
cg26209005	0.00206612	0.00303044	0.496779
cg26209025	-0.00593184	0.00414726	0.155414
cg26209050	0.00131209	0.00366379	0.720925
cg26209058	-0.000175442	0.00124018	0.887757
cg26209151	-0.00707267	0.00544793	0.196875
cg26209169	-0.000163286	0.0084966	0.984702
cg26209290	-0.00182427	0.00522672	0.727724
cg26209321	-0.00101116	0.00367328	0.783612
cg26209369	-0.00138883	0.00317618	0.662761
cg26209416	-0.00286982	0.00319065	0.370346
cg26209441	0.00453645	0.00553711	0.414366
cg26209472	0.00391766	0.00312014	0.211873
cg26209487	-0.000805113	0.00450073	0.858351
cg26209516	-0.000706263	0.00133835	0.598743
cg26209544	0.00139984	0.00295863	0.637035
cg26209546	-0.00231138	0.00143235	0.109408
cg26209676	0.000769287	0.00894014	0.931581
cg26209718	0.000263471	0.0035868	0.941575
cg26209730	0.00421826	0.012196	0.730087
cg26209765	-0.00773195	0.00990488	0.436672
cg26209776	-0.0101273	0.00746961	0.177891
cg26209792	-0.0225641	0.0143131	0.117739
cg26209793	-0.000106699	0.00605353	0.985969
cg26209812	0.00642218	0.00279721	0.023541
cg26209816	-0.0020162	0.0013262	0.13126
cg26209868	-0.0121704	0.00824297	0.142628
cg26209899	0.00326191	0.00448357	0.468422
cg26209913	-0.00776125	0.00373981	0.0402481
cg26209975	0.00275172	0.00789862	0.728209
cg26209990	-0.00759742	0.0124067	0.541538
cg26210003	-0.0010265	0.0035646	0.773902
cg26210055	0.0138226	0.00873022	0.116172
cg26210079	0.00256437	0.00569759	0.653522
cg26210104	-0.00211309	0.00624703	0.735804
cg26210187	0.00195117	0.0022623	0.390273
cg26210191	0.00356167	0.00388794	0.361593
cg26210250	0.00759953	0.0118918	0.524091
cg26210255	-0.00206538	0.00116735	0.0795689
cg26210267	0.00303861	0.00365157	0.407101
cg26210281	0.00952168	0.0064038	0.139856
cg26210297	0.00373986	0.00525121	0.477828
cg26210302	-0.00336427	0.00885245	0.704637
cg26210328	-0.00201031	0.00959315	0.834395
cg26210343	0.0020359	0.00325236	0.532604
cg26210364	0.000263468	0.00461481	0.954574
cg26210379	-0.00179862	0.00201862	0.374832
cg26210397	0.00514349	0.00674787	0.44752
cg26210445	-0.00028008	0.00263339	0.915489
cg26210449	0.00130157	0.00183956	0.480697
cg26210451	0.00376518	0.00597062	0.529575
cg26210511	-0.00262993	0.00494171	0.595648
cg26210521	0.000112857	0.00532436	0.983127
cg26210654	-0.00169686	0.0021381	0.429087
cg26210721	0.00104374	0.00389633	0.789287
cg26210777	0.000734566	0.00182271	0.68771
cg26210934	0.00203442	0.00432241	0.638794
cg26210946	6.64101e-05	0.000968569	0.945458
cg26211019	-0.000351774	0.00309734	0.90978
cg26211041	0.000583645	0.00515883	0.910126
cg26211060	0.00149888	0.00630846	0.812626
cg26211126	-0.00682413	0.00636977	0.286324
cg26211193	0.00318062	0.00449522	0.480691
cg26211258	-0.000420058	0.00478669	0.930228
cg26211349	-0.000484196	0.00517276	0.92559
cg26211360	-0.00215235	0.00316961	0.498503
cg26211427	-0.00441092	0.00373499	0.240116
cg26211455	-0.000654709	0.00112931	0.563253
cg26211529	0.0076088	0.00336324	0.025605
cg26211531	6.54648e-05	0.00333619	0.984379
cg26211724	0.00710034	0.0147375	0.630898
cg26211754	0.0010798	0.00327511	0.742244
cg26211800	0.00882101	0.00758832	0.247526
cg26211838	0.00028219	0.00142059	0.842902
cg26212043	-0.00440948	0.00431577	0.309118
cg26212135	-0.00916005	0.0053011	0.0867526
cg26212163	-0.0111008	0.00810482	0.173535
cg26212180	0.00469704	0.00352492	0.185392
cg26212229	0.00173968	0.00304545	0.568983
cg26212256	0.00207583	0.00735272	0.778218
cg26212284	0.00172231	0.00863118	0.842198
cg26212303	-0.00115913	0.0012994	0.374276
cg26212321	-0.00527467	0.00304118	0.0855955
cg26212328	-0.000296891	0.00234169	0.899338
cg26212352	-0.00110641	0.00320221	0.730356
cg26212420	0.00058641	0.00373748	0.875606
cg26212496	0.00145282	0.00131433	0.271369
cg26212553	0.00694416	0.0042215	0.102783
cg26212583	-0.00361697	0.00444678	0.41772
cg26212586	-0.00482172	0.00771566	0.533291
cg26212618	0.00413124	0.003922	0.294448
cg26212639	-0.00766715	0.00600626	0.20441
cg26212701	0.00258253	0.00475373	0.588028
cg26212868	-0.00284867	0.013474	0.832944
cg26212877	-0.00165888	0.00149175	0.268504
cg26212904	0.00361365	0.00693588	0.603389
cg26212924	0.000932567	0.0014225	0.513437
cg26212957	0.00298298	0.00271081	0.273516
cg26212966	0.00219921	0.00264435	0.407369
cg26213075	-0.00192239	0.00475534	0.686793
cg26213099	0.00803407	0.00524265	0.128233
cg26213131	0.00387842	0.00392394	0.325089
cg26213138	-0.00212531	0.00410979	0.606083
cg26213155	-0.00257061	0.0074847	0.731905
cg26213224	-0.00920379	0.00555806	0.100534
cg26213240	0.00510706	0.00732301	0.486998
cg26213252	0.00663979	0.00486048	0.174652
cg26213309	0.00378647	0.00359489	0.294474
cg26213368	-0.000424739	0.00202527	0.834268
cg26213400	0.00319514	0.00485121	0.511486
cg26213438	0.00319064	0.00334559	0.342297
cg26213453	0.00360185	0.0101706	0.723898
cg26213458	-0.00356022	0.0125338	0.776896
cg26213471	0.000939549	0.0018141	0.605539
cg26213484	-0.000676582	0.00301592	0.822904
cg26213488	0.00131894	0.00344304	0.702391
cg26213496	-0.000773857	0.000940939	0.412579
cg26213571	0.00931742	0.0225833	0.680703
cg26213663	-0.00484629	0.0066867	0.470107
cg26213741	-0.00924232	0.00668546	0.169584
cg26213780	7.31698e-05	0.000896384	0.935088
cg26213821	-0.0040399	0.00850922	0.635877
cg26213851	-0.0107821	0.00701587	0.127159
cg26213873	0.00102342	0.00102574	0.320557
cg26213885	0.00294399	0.00673296	0.662772
cg26213943	0.00174166	0.00500459	0.728484
cg26214026	-9.54477e-05	0.00643781	0.988197
cg26214031	-0.00106863	0.00341652	0.755028
cg26214055	-0.00641653	0.00503191	0.204889
cg26214064	-0.00064197	0.00519167	0.901811
cg26214074	-0.00043075	0.00406121	0.915721
cg26214119	-0.000586883	0.00325203	0.857112
cg26214144	-0.00380299	0.00940023	0.68657
cg26214431	0.00698965	0.00378992	0.067786
cg26214528	3.87922e-05	0.00417462	0.992602
cg26214569	-0.000643472	0.00123076	0.602128
cg26214604	-0.00153034	0.00194956	0.434128
cg26214630	-0.00114174	0.00582773	0.845031
cg26214635	-0.00234959	0.00351568	0.505307
cg26214645	-0.00753442	0.0050565	0.139023
cg26214742	0.000977886	0.00402842	0.808645
cg26214747	0.000785886	0.00355418	0.825405
cg26214765	-0.00306834	0.00762194	0.688034
cg26214897	-3.46516e-05	0.00339463	0.991874
cg26214922	0.00306329	0.00533394	0.566916
cg26214948	-0.000114727	0.00379533	0.975939
cg26214972	-0.00203697	0.00552373	0.712997
cg26215000	-0.00275529	0.00427567	0.520627
cg26215003	-0.0139047	0.0109557	0.20701
cg26215009	-0.00155114	0.00112252	0.169771
cg26215058	0.00169393	0.00276901	0.541944
cg26215113	-0.00839714	0.00930995	0.369017
cg26215143	0.000605299	0.00279226	0.828777
cg26215150	-0.000948788	0.0011936	0.428357
cg26215227	-0.000430762	0.00107917	0.690535
cg26215343	0.000731882	0.00452899	0.871912
cg26215368	0.0134767	0.00543356	0.0146157
cg26215389	0.00088903	0.00488024	0.855779
cg26215399	0.00679173	0.00810398	0.403775
cg26215406	0.00356812	0.00901252	0.692926
cg26215415	0.00425198	0.00433071	0.328305
cg26215428	0.00183725	0.00426385	0.667377
cg26215437	0.00261702	0.00128075	0.043365
cg26215533	0.00355875	0.00449138	0.429831
cg26215541	0.0057282	0.00521501	0.274383
cg26215543	0.00034972	0.00796379	0.965051
cg26215554	-0.00257651	0.0067053	0.701522
cg26215571	-0.00153664	0.00369124	0.677992
cg26215675	-0.000227092	0.00359022	0.949678
cg26215727	0.00586241	0.00317306	0.0673058
cg26215807	0.00434649	0.00387241	0.264081
cg26215869	-0.00984946	0.00717558	0.172608
cg26215887	-0.00300737	0.00190216	0.116693
cg26215915	0.00404174	0.00365547	0.271239
cg26215939	-0.000865178	0.00110389	0.434839
cg26215967	-0.000318386	0.00125169	0.799681
cg26216002	-0.00174167	0.00149661	0.247002
cg26216116	0.00132476	0.00394523	0.73766
cg26216141	0.000569703	0.00324033	0.860756
cg26216149	0.00112948	0.0033445	0.736212
cg26216197	0.00456167	0.00671208	0.498147
cg26216217	0.00531176	0.00567546	0.35133
cg26216243	0.0139588	0.00756256	0.0675655
cg26216323	-0.00793419	0.00755791	0.296076
cg26216343	-0.00470719	0.00632638	0.4584
cg26216428	8.16865e-05	0.00140906	0.953874
cg26216433	0.000583506	0.00656323	0.929316
cg26216513	-0.00439019	0.00535825	0.414337
cg26216557	0.0105735	0.011229	0.348414
cg26216613	-0.00106131	0.00188613	0.574771
cg26216618	-0.00751783	0.00433885	0.0859057
cg26216629	-0.00156552	0.00203327	0.442948
cg26216641	0.00386299	0.00522356	0.461131
cg26216680	-0.00096569	0.0010046	0.338489
cg26216724	-0.00313503	0.00496318	0.528898
cg26216730	0.0042794	0.00272659	0.119351
cg26216760	0.00294721	0.0112296	0.793456
cg26216855	0.0128601	0.00789773	0.106266
cg26216857	0.00783432	0.00417446	0.0631582
cg26216876	0.00288582	0.00654626	0.660182
cg26216891	-0.000401708	0.00170239	0.813889
cg26216971	-0.0015837	0.00649564	0.807824
cg26217020	0.00138274	0.00474043	0.771062
cg26217044	-0.00961179	0.0067418	0.156736
cg26217053	0.00427111	0.0053312	0.424739
cg26217066	-0.0145193	0.0112588	0.199848
cg26217085	-0.00728164	0.0104121	0.485789
cg26217154	0.00327826	0.00428828	0.446194
cg26217216	0.000387775	0.00632057	0.951189
cg26217286	-0.00646091	0.00276486	0.0212276
cg26217318	-0.00315325	0.0106989	0.768748
cg26217356	0.00367613	0.00263659	0.165995
cg26217359	0.00364796	0.00354746	0.30601
cg26217402	0.00715497	0.00460492	0.123061
cg26217424	0.00154011	0.00273597	0.574619
cg26217441	0.00948484	0.00518187	0.0698505
cg26217483	0.0140709	0.00618762	0.0248694
cg26217484	0.00571683	0.00628342	0.364867
cg26217504	0.000728882	0.00120527	0.54657
cg26217508	0.00202812	0.00663584	0.760453
cg26217572	0.00209788	0.00487588	0.667836
cg26217588	0.00525731	0.00339226	0.124011
cg26217633	-0.00039893	0.00175523	0.820619
cg26217648	-0.00942961	0.005951	0.11589
cg26217754	0.0026775	0.00636589	0.674852
cg26217808	-0.00590741	0.00295195	0.0477901
cg26217813	-0.00210468	0.00261283	0.422228
cg26217814	0.00108597	0.00322262	0.736759
cg26217822	0.0019063	0.00290623	0.513211
cg26217827	-0.0206215	0.0556847	0.711839
cg26217832	0.00279139	0.00447436	0.533986
cg26217839	-0.00531588	0.00308897	0.0880256
cg26217846	0.0138673	0.00637164	0.0316242
cg26217847	0.00363373	0.0062758	0.563748
cg26217875	0.00121462	0.00298346	0.684699
cg26217936	0.00131977	0.00534945	0.805584
cg26217974	-0.00155117	0.00330869	0.640112
cg26218101	0.00231508	0.00325596	0.478544
cg26218104	-0.00129561	0.00456922	0.777278
cg26218110	0.000169356	0.00186481	0.927801
cg26218229	0.00243263	0.00743596	0.744169
cg26218242	0.00157149	0.00705151	0.824052
cg26218269	0.00081454	0.00960919	0.932598
cg26218277	0.00900097	0.00686299	0.192363
cg26218342	-0.000477386	0.00405677	0.906535
cg26218358	0.00247888	0.00515867	0.63179
cg26218365	-0.000883292	0.00325067	0.786333
cg26218380	-0.00179233	0.00935966	0.848484
cg26218411	0.00941167	0.00375095	0.013533
cg26218412	0.00045547	0.00101496	0.654475
cg26218428	0.00118886	0.00394765	0.763852
cg26218460	-0.00683815	0.00498185	0.172615
cg26218487	-0.00441197	0.00662443	0.506772
cg26218577	0.00307303	0.0086593	0.723345
cg26218606	-0.00141776	0.00281635	0.615668
cg26218646	-0.00225827	0.00124093	0.0714562
cg26218692	0.000985284	0.0225037	0.965155
cg26218698	-0.00232864	0.00483883	0.631285
cg26218737	0.00333143	0.00915552	0.71664
cg26218753	0.000795424	0.00511399	0.876677
cg26218805	0.00199116	0.00357721	0.578895
cg26218809	-0.0101977	0.00595139	0.0893868
cg26218823	0.00776362	0.00660597	0.24239
cg26218835	0.000269824	0.0121068	0.982259
cg26218880	0.00611438	0.00908802	0.502463
cg26218970	-0.00305257	0.00610558	0.618081
cg26218977	0.0137378	0.00616439	0.0278391
cg26218982	-0.0028382	0.00464406	0.542342
cg26219051	0.00149002	0.00202201	0.462723
cg26219069	0.0207084	0.0115881	0.0766358
cg26219070	-0.00465333	0.00766879	0.54522
cg26219092	0.00717476	0.0128433	0.577524
cg26219095	-0.00128866	0.00149821	0.391553
cg26219140	0.00818599	0.00799205	0.307917
cg26219152	-0.00322051	0.00487538	0.510248
cg26219179	-0.00832	0.00768095	0.281047
cg26219182	-0.000813006	0.00116717	0.48752
cg26219201	0.00391842	0.00515258	0.448568
cg26219205	0.000787526	0.00516545	0.879098
cg26219233	-0.018448	0.0109851	0.0958673
cg26219252	0.00268682	0.00401228	0.50446
cg26219287	0.00680677	0.00562184	0.228531
cg26219294	0.00173452	0.00178891	0.334337
cg26219415	0.00099545	0.00512633	0.846384
cg26219449	-0.00401948	0.00358159	0.264152
cg26219458	-0.00441334	0.00356387	0.218174
cg26219488	0.0211194	0.012908	0.104615
cg26219523	-0.0021574	0.0035668	0.546498
cg26219540	0.00753376	0.0110124	0.495314
cg26219664	0.0096551	0.00429517	0.0265408
cg26219674	0.000516078	0.00286717	0.857481
cg26219680	0.000459754	0.00519375	0.929621
cg26219686	-0.0044716	0.00681689	0.513196
cg26219718	0.00538695	0.00912775	0.556264
cg26219747	-0.00216449	0.00108978	0.0494574
cg26219770	-0.00743863	0.00385977	0.056485
cg26219797	-0.000912574	0.00166778	0.585345
cg26219843	0.001083	0.00559378	0.846833
cg26219917	0.00624598	0.00293751	0.0356759
cg26219971	0.000511733	0.00756274	0.946173
cg26219977	-4.94213e-05	0.00370321	0.989376
cg26220016	-0.00784158	0.00795738	0.326528
cg26220018	-0.00232296	0.00279871	0.408298
cg26220033	0.00278002	0.00144277	0.0565308
cg26220061	-0.000928214	0.00191533	0.62889
cg26220089	0.00462599	0.00458619	0.315303
cg26220110	0.00439999	0.00300335	0.145715
cg26220122	-0.00269072	0.00532192	0.614136
cg26220203	-0.00422972	0.00346092	0.224221
cg26220298	0.00262286	0.00219844	0.235368
cg26220304	-0.00194815	0.0037909	0.608333
cg26220316	0.00132246	0.0040444	0.744289
cg26220323	0.0267069	0.0331869	0.422673
cg26220336	0.00328055	0.00422671	0.439299
cg26220339	0.00016923	0.00124289	0.89194
cg26220528	-0.00364557	0.00213112	0.0899171
cg26220594	0.00751978	0.0248242	0.762511
cg26220673	-0.000605662	0.0023848	0.799987
cg26220698	-0.00382912	0.00390028	0.328336
cg26220722	0.00340057	0.0033815	0.316756
cg26220759	0.00289076	0.0034528	0.404251
cg26220773	0.000577688	0.00157565	0.714583
cg26220781	-0.00583539	0.00541133	0.283188
cg26220838	-0.00779937	0.0072818	0.286437
cg26220855	0.000602269	0.00644339	0.925697
cg26220952	-0.00852101	0.00726482	0.243318
cg26220972	0.00576449	0.00279447	0.0414419
cg26220985	-0.00108118	0.00351568	0.75901
cg26221062	0.00138473	0.00327191	0.672948
cg26221105	0.0004231	0.00687211	0.951017
cg26221131	0.00168053	0.00131181	0.202812
cg26221139	0.00409973	0.00325924	0.211052
cg26221243	-0.000980712	0.00131964	0.458936
cg26221280	-0.000923505	0.00156568	0.556485
cg26221293	0.00166227	0.00150606	0.272081
cg26221342	-0.00440406	0.00318442	0.169415
cg26221410	0.000146063	0.00169914	0.93165
cg26221442	0.00334011	0.003309	0.314958
cg26221491	8.85117e-05	0.00386294	0.98176
cg26221506	-0.0116825	0.012832	0.364557
cg26221509	0.000762616	0.00365754	0.835213
cg26221516	0.00843822	0.00932184	0.367297
cg26221568	-0.00220923	0.00186426	0.238508
cg26221631	-0.00014897	0.00121695	0.902791
cg26221719	0.00132277	0.00114151	0.249005
cg26221766	-0.0012296	0.00376433	0.744545
cg26221788	-0.00606429	0.00486463	0.215142
cg26221796	-0.00179245	0.00643006	0.780943
cg26221801	-0.00418643	0.00431911	0.334494
cg26221826	0.00335492	0.00346441	0.334933
cg26221928	-0.00527237	0.00958068	0.583201
cg26221941	0.00215271	0.0016382	0.191507
cg26221971	-0.00161581	0.00135087	0.234175
cg26221987	0.00972165	0.00677502	0.154095
cg26221992	0.000444835	0.00426648	0.917147
cg26222012	-0.00359355	0.00436845	0.412475
cg26222035	-0.00425354	0.00548316	0.439534
cg26222042	-0.000347751	0.00119418	0.771433
cg26222045	-0.00516744	0.00533904	0.3352
cg26222075	0.00974648	0.00303133	0.00170341
cg26222121	0.00906046	0.00520441	0.0844437
cg26222125	0.0242842	0.0227538	0.28815
cg26222132	-0.00169399	0.00330594	0.609376
cg26222198	0.00119278	0.00732072	0.870866
cg26222199	-0.00795313	0.00949357	0.403962
cg26222209	-0.00668637	0.00745991	0.372012
cg26222229	-0.00029613	0.00131947	0.822831
cg26222247	-0.00282012	0.00671786	0.675439
cg26222258	-0.00113328	0.00281345	0.687858
cg26222293	0.00224274	0.00299053	0.454859
cg26222311	0.00103124	0.00120665	0.39458
cg26222332	-0.00307834	0.00489635	0.530826
cg26222407	-6.40298e-06	0.00401378	0.99873
cg26222426	-0.00646993	0.0107665	0.549099
cg26222437	0.00269444	0.00371724	0.470056
cg26222440	-0.0016372	0.0032039	0.610356
cg26222448	-0.00803888	0.00675885	0.236804
cg26222498	-0.00482437	0.00759841	0.526776
cg26222606	-0.000886792	0.00507667	0.861647
cg26222613	-0.000290856	0.00379796	0.939092
cg26222637	-0.00328613	0.00424933	0.440957
cg26222642	-0.000683509	0.00634013	0.914342
cg26222647	-0.00343398	0.00412105	0.406461
cg26222689	-0.000364255	0.0116347	0.97508
cg26222722	0.0117176	0.00584347	0.0473482
cg26222723	-0.00228235	0.00336963	0.499593
cg26222730	0.00456486	0.00633753	0.472846
cg26222731	-0.00408749	0.00453388	0.369234
cg26222748	-0.0128851	0.00813872	0.116198
cg26222765	-0.0059348	0.00343294	0.0866041
cg26222773	-0.0049023	0.00465388	0.294435
cg26222940	-0.00312564	0.00845348	0.71227
cg26222999	-3.26736e-05	0.00353841	0.992649
cg26223054	0.00308846	0.00330316	0.351799
cg26223117	-0.00595373	0.00594001	0.318355
cg26223128	0.0116331	0.0100934	0.251551
cg26223259	0.00273924	0.00560439	0.625962
cg26223272	-0.0133453	0.0101463	0.191103
cg26223289	-0.00400489	0.00553301	0.470687
cg26223336	0.00241396	0.00567464	0.671365
cg26223366	0.00618549	0.00424874	0.148234
cg26223417	0.000320989	0.00612965	0.95833
cg26223459	-0.0138614	0.0054546	0.0124146
cg26223511	0.000206353	0.00132667	0.876673
cg26223536	-0.01738	0.0120785	0.152963
cg26223543	0.00044331	0.00107197	0.679998
cg26223548	-0.00426806	0.00478641	0.374464
cg26223555	-0.00195748	0.00277146	0.481468
cg26223599	-0.000403475	0.00328022	0.902326
cg26223654	0.00827663	0.00762138	0.279822
cg26223788	-0.00866431	0.0126099	0.493437
cg26223797	0.00143818	0.00555678	0.796253
cg26223836	0.00011196	0.00178811	0.950186
cg26223899	0.0468516	0.029409	0.113955
cg26223968	-0.00364138	0.00438694	0.408277
cg26223987	0.00154726	0.000900041	0.0883599
cg26223989	0.000575552	0.00111242	0.605906
cg26223996	0.00272865	0.00636614	0.669024
cg26224013	0.00251108	0.0065696	0.703018
cg26224018	-0.00837971	0.0127696	0.513027
cg26224060	0.000942258	0.00385596	0.807396
cg26224069	-0.00105634	0.0062145	0.865333
cg26224169	0.00153439	0.0103927	0.882892
cg26224173	0.000222956	0.00179997	0.901643
cg26224223	-0.00147507	0.00122184	0.22988
cg26224280	-0.00614073	0.00362983	0.0934758
cg26224298	0.000459132	0.00594448	0.938573
cg26224311	-0.00288464	0.00299907	0.338198
cg26224314	-0.000388176	0.00897711	0.965587
cg26224339	-0.00409959	0.00537146	0.446938
cg26224354	0.021302	0.013404	0.114827
cg26224358	0.00206277	0.00308348	0.504888
cg26224369	0.00227137	0.00169519	0.182993
cg26224373	-0.00413383	0.0105252	0.695248
cg26224381	-0.00136525	0.00324619	0.674875
cg26224455	-0.00610965	0.00711494	0.392336
cg26224466	-0.00253583	0.00322385	0.433187
cg26224473	-0.00866447	0.0093897	0.358114
cg26224499	0.000966277	0.00125792	0.444013
cg26224533	-0.00486921	0.00828786	0.558043
cg26224574	-0.00740411	0.00599564	0.219446
cg26224587	-0.0026372	0.00127332	0.0406449
cg26224624	-0.00141778	0.00452864	0.754809
cg26224652	0.00030271	0.00366869	0.934387
cg26224664	0.0102943	0.00579748	0.0785064
cg26224671	0.00120689	0.00327891	0.713511
cg26224712	0.000546565	0.00142587	0.702208
cg26224715	0.00295423	0.00470138	0.531037
cg26224725	-0.000677547	0.00103029	0.512127
cg26224781	0.00420441	0.00352324	0.235258
cg26224785	0.0145725	0.010225	0.156885
cg26224791	-0.000329922	0.00588348	0.955381
cg26224831	-0.0156608	0.00599688	0.0102498
cg26224923	0.00489856	0.00567503	0.389885
cg26224996	0.000880565	0.00190886	0.645476
cg26225025	-0.00114053	0.00144572	0.431837
cg26225073	0.00877661	0.00678258	0.19833
cg26225171	-0.00391799	0.00628433	0.534254
cg26225328	0.0034924	0.00300573	0.24774
cg26225336	-0.00497113	0.00419739	0.238786
cg26225339	-0.00105248	0.00297044	0.723767
cg26225406	-0.000582715	0.00268583	0.828635
cg26225417	-0.0111589	0.00826544	0.179716
cg26225421	-0.00406075	0.0102342	0.692284
cg26225431	-0.00324301	0.00801059	0.686367
cg26225461	0.00546076	0.00557058	0.329058
cg26225478	0.00200407	0.00655913	0.760523
cg26225496	-0.00238482	0.00405413	0.557553
cg26225554	-0.00312896	0.00371728	0.40173
cg26225573	-0.00221886	0.00477285	0.642912
cg26225578	-0.00093638	0.00444384	0.833493
cg26225610	0.000579109	0.0053261	0.913611
cg26225646	0.00274948	0.00230331	0.235115
cg26225655	0.00313624	0.00701087	0.655494
cg26225673	-0.00444403	0.00412551	0.283702
cg26225726	-0.00568226	0.00521591	0.278312
cg26225746	-0.00238339	0.00336695	0.480491
cg26225767	-0.00340962	0.00717904	0.635754
cg26225774	-0.0102013	0.00637617	0.112435
cg26225782	-0.00138156	0.000716179	0.056252
cg26225794	0.0414469	0.0090413	1.19266e-05
cg26225813	0.00240626	0.00332196	0.470361
cg26225814	0.00677578	0.00849853	0.42697
cg26225827	-0.00644527	0.00397075	0.107361
cg26225829	-0.0127958	0.00855857	0.137705
cg26225838	-0.000807945	0.0015413	0.601178
cg26225847	-0.000310916	0.0020348	0.878832
cg26225893	0.000231192	0.00401735	0.954211
cg26225983	-0.00137369	0.0048803	0.778865
cg26226048	-0.00557577	0.00306237	0.0713169
cg26226110	-0.00295608	0.00232879	0.206943
cg26226139	0.0043148	0.00528431	0.41593
cg26226142	-0.0028974	0.00160988	0.0745908
cg26226159	0.00238407	0.00550165	0.665603
cg26226202	9.08528e-05	0.00571745	0.98735
cg26226245	-0.0168086	0.00820805	0.0429169
cg26226254	0.00155726	0.00747002	0.835243
cg26226306	-0.00164721	0.0063914	0.797094
cg26226356	-0.00375571	0.00283802	0.188413
cg26226408	0.00186341	0.00318058	0.559142
cg26226487	0.000220585	0.00100785	0.827152
cg26226511	-0.000510327	0.00208635	0.807211
cg26226515	0.00047677	0.0014115	0.736165
cg26226546	-0.0127453	0.0068527	0.0655242
cg26226555	0.003623	0.00972065	0.710067
cg26226566	-0.00050728	0.00122374	0.679278
cg26226576	0.00158762	0.00648625	0.807085
cg26226608	0.0146083	0.0148564	0.327579
cg26226614	0.00663537	0.00638461	0.300915
cg26226650	-0.00239225	0.00556964	0.668373
cg26226661	-0.00489981	0.00320133	0.128699
cg26226779	-0.00251393	0.00488924	0.608141
cg26226802	-0.000702108	0.00175393	0.689694
cg26226879	0.00756924	0.00595169	0.206085
cg26226914	0.0010372	0.00125269	0.409443
cg26226931	-0.00176964	0.00523914	0.736166
cg26226938	-0.00342682	0.0103277	0.740655
cg26226951	0.000417633	0.000948101	0.660428
cg26226968	0.000430833	0.000678988	0.527034
cg26226988	-0.00552231	0.00404584	0.175009
cg26227027	-0.00119137	0.00312383	0.703642
cg26227044	0.00020767	0.00693329	0.976158
cg26227088	0.00139103	0.0049425	0.778891
cg26227101	-0.00189883	0.00114177	0.0990963
cg26227107	-0.00305677	0.00306305	0.320456
cg26227119	-0.00340315	0.0043518	0.435859
cg26227186	0.000373	0.00160167	0.816278
cg26227248	-0.00101285	0.00435652	0.816582
cg26227298	-0.000613897	0.00160836	0.703413
cg26227310	-0.00148898	0.00892566	0.867813
cg26227321	-0.00183569	0.00422698	0.664922
cg26227353	0.00146288	0.00386972	0.706122
cg26227354	0.00197105	0.00303149	0.5169
cg26227411	-0.00159304	0.00104344	0.129648
cg26227417	0.000341644	0.00295203	0.908073
cg26227465	-0.00040347	0.00322218	0.900577
cg26227484	-0.00086422	0.00148534	0.561849
cg26227523	-0.002044	0.00351409	0.561965
cg26227569	0.00279407	0.00448288	0.534371
cg26227592	0.00355904	0.00502722	0.480444
cg26227627	0.00198586	0.00344371	0.565324
cg26227661	0.00409466	0.00431197	0.344358
cg26227773	0.00034918	0.00373794	0.925741
cg26227840	0.00454398	0.00793697	0.568125
cg26227935	-0.00203593	0.0125803	0.871727
cg26227943	0.00310101	0.00735916	0.674285
cg26227957	-0.00206659	0.00323431	0.524155
cg26227970	-0.0106531	0.00376755	0.00555688
cg26228014	-0.00287979	0.00635566	0.651349
cg26228069	0.00014064	0.00325256	0.965587
cg26228123	0.00323163	0.00907845	0.722535
cg26228212	-0.0058572	0.00535828	0.27669
cg26228218	0.00201315	0.0068208	0.768427
cg26228241	0.000561009	0.00126023	0.657061
cg26228266	0.00722636	0.0104576	0.490986
cg26228280	-0.00127401	0.00362957	0.726241
cg26228282	-0.00467889	0.00626035	0.456398
cg26228310	-0.00284482	0.00754087	0.706699
cg26228329	0.000133739	0.00195995	0.945719
cg26228351	-0.000460206	0.000900075	0.610149
cg26228460	0.000258046	0.00388131	0.947111
cg26228464	0.00568571	0.00404096	0.16219
cg26228476	0.00118786	0.0151724	0.937736
cg26228531	0.0110011	0.00716549	0.127534
cg26228542	-0.00221057	0.0014722	0.13603
cg26228569	0.00182789	0.00132956	0.171936
cg26228591	-0.00435529	0.00474857	0.36102
cg26228614	0.00366364	0.00346176	0.292189
cg26228692	0.0169753	0.0098758	0.0883986
cg26228696	-7.2676e-05	0.0012822	0.954901
cg26228746	0.00135988	0.00464984	0.770478
cg26228859	0.0140005	0.00750319	0.064666
cg26228864	-0.00482313	0.00986368	0.625813
cg26228943	-0.000819752	0.00279657	0.769967
cg26229018	-0.00814937	0.0039063	0.0392299
cg26229024	-0.00346537	0.00904112	0.702231
cg26229043	0.00222505	0.00548273	0.685643
cg26229092	0.0038002	0.00482875	0.432947
cg26229094	0.00294456	0.00349152	0.400831
cg26229100	0.00509729	0.00583703	0.384386
cg26229155	-0.00314299	0.00471117	0.506057
cg26229201	0.00178187	0.00670656	0.790966
cg26229208	-0.00755513	0.00476297	0.115508
cg26229216	-0.00936302	0.00447752	0.0387791
cg26229224	0.000877089	0.00631127	0.889722
cg26229235	-0.00454425	0.00383764	0.23887
cg26229249	-0.00749714	0.0034805	0.03338
cg26229274	-0.000909077	0.000964205	0.347799
cg26229307	0.00238999	0.00330692	0.471356
cg26229314	-0.00301507	0.00401624	0.454396
cg26229325	-0.00225902	0.00856097	0.792361
cg26229350	-0.00507171	0.00980389	0.605956
cg26229361	-4.60787e-05	0.0050764	0.992774
cg26229382	0.00391446	0.00906902	0.66684
cg26229402	0.00171668	0.00402922	0.670883
cg26229482	0.00886581	0.00467534	0.0604978
cg26229538	-0.00134948	0.00326036	0.679735
cg26229593	0.00563466	0.00498008	0.260286
cg26229618	-0.0134545	0.00911778	0.142847
cg26229648	0.00224227	0.00356182	0.530284
cg26229715	0.00284075	0.0125016	0.820658
cg26229723	-0.00412442	0.00467227	0.379266
cg26229752	0.0168414	0.0108976	0.125066
cg26229769	-0.00105706	0.00414648	0.799245
cg26229895	0.0032776	0.00764882	0.669103
cg26229968	0.00199812	0.00163296	0.223664
cg26229977	-0.00591308	0.00474163	0.214978
cg26229990	-0.00135908	0.00695469	0.845419
cg26230076	-0.00198397	0.0033028	0.549257
cg26230102	-0.00477574	0.00590379	0.420273
cg26230138	0.00286253	0.00414971	0.491737
cg26230145	0.014718	0.00902647	0.105798
cg26230151	0.00669718	0.0078223	0.393734
cg26230245	-0.000396899	0.00104783	0.705568
cg26230275	0.00496089	0.00516828	0.339187
cg26230285	0.000192115	0.00141745	0.892432
cg26230303	0.00435951	0.00695964	0.532328
cg26230306	-0.0053874	0.00408735	0.19017
cg26230320	0.000938336	0.00459825	0.838674
cg26230337	0.00895982	0.00831172	0.283362
cg26230338	0.00110107	0.00329836	0.739137
cg26230380	0.00423376	0.00359006	0.240778
cg26230390	-0.000215541	0.00140339	0.878212
cg26230417	0.00152773	0.00297962	0.609152
cg26230429	0.00702795	0.00595454	0.240395
cg26230481	-0.0103725	0.00687251	0.134047
cg26230503	0.00445271	0.00420155	0.291525
cg26230516	0.000427112	0.00134436	0.751299
cg26230601	0.00555874	0.00270051	0.0418722
cg26230620	-0.00035023	0.00811337	0.965645
cg26230651	0.0222378	0.0119568	0.0655301
cg26230658	-0.00397089	0.00277983	0.155941
cg26230674	0.0141726	0.00864682	0.104008
cg26230683	0.00331031	0.00329958	0.317903
cg26230711	0.00156544	0.00299482	0.602205
cg26230724	-0.00216554	0.0035351	0.541394
cg26230730	0.00106724	0.000942798	0.260055
cg26230732	0.00051127	0.005539	0.926622
cg26230773	-0.00153838	0.00635747	0.809238
cg26230851	-0.00167806	0.010887	0.877781
cg26230949	0.000654998	0.00110844	0.555766
cg26231070	-0.00838759	0.00543561	0.125632
cg26231071	0.000419846	0.00410739	0.918767
cg26231094	0.00103599	0.0036225	0.775417
cg26231095	-0.000994555	0.00359914	0.782803
cg26231241	0.00015797	0.00166281	0.924483
cg26231261	-0.00177691	0.00508566	0.727449
cg26231267	0.000893289	0.00941014	0.924541
cg26231272	-0.00685748	0.00347323	0.0508001
cg26231350	0.00205813	0.00844987	0.80801
cg26231361	0.00416903	0.00595349	0.485213
cg26231397	-0.00540424	0.00596279	0.366708
cg26231430	0.00279707	0.00510405	0.584775
cg26231444	-0.00127831	0.00391224	0.74447
cg26231489	-0.0008644	0.00336278	0.797612
cg26231509	-0.00249213	0.00394799	0.52917
cg26231582	0.000861288	0.00112352	0.444934
cg26231648	-0.00241088	0.00367887	0.513598
cg26231652	0.00062356	0.00370315	0.866583
cg26231701	0.0084	0.0081812	0.306754
cg26231732	-0.00365891	0.00388418	0.348219
cg26231761	-0.00561834	0.00298063	0.0620287
cg26231768	-0.00567579	0.0046502	0.224821
cg26231794	-0.00330551	0.00366011	0.368402
cg26231961	0.00459175	0.00459111	0.3194
cg26232005	-0.000355824	0.0011721	0.762012
cg26232121	-0.00494758	0.00375662	0.190518
cg26232129	0.00350522	0.00692266	0.613614
cg26232187	0.000250631	0.000962764	0.795091
cg26232188	0.000711874	0.00394019	0.856953
cg26232247	0.00313524	0.00888415	0.724824
cg26232282	-0.00111451	0.00954208	0.907228
cg26232308	-0.00941879	0.0109071	0.389682
cg26232328	0.000820225	0.00176578	0.643182
cg26232346	0.00365542	0.00329382	0.269471
cg26232359	0.000506182	0.0102419	0.960671
cg26232451	-0.00856256	0.007128	0.232186
cg26232470	-0.00103133	0.00386458	0.790062
cg26232504	-0.00119308	0.00270975	0.660575
cg26232553	0.00825886	0.00798358	0.303139
cg26232565	-0.00475564	0.0117788	0.68717
cg26232655	0.0057829	0.00325777	0.0785959
cg26232657	-0.0109622	0.00737086	0.139764
cg26232678	-0.00805641	0.00952431	0.399424
cg26232715	0.000762987	0.00121639	0.531769
cg26232818	-0.000129441	0.00239231	0.956946
cg26232857	0.0110865	0.00451518	0.015611
cg26232870	0.000793788	0.00121252	0.514028
cg26232899	-0.00409856	0.00309149	0.187619
cg26232940	0.00377985	0.00282325	0.183337
cg26232945	-0.011952	0.00877795	0.176059
cg26233042	0.000279796	0.00723318	0.969213
cg26233084	-0.0133117	0.0069084	0.056528
cg26233209	-0.00386618	0.00276311	0.164513
cg26233218	0.00663022	0.00330368	0.0471669
cg26233227	0.00176943	0.00547313	0.747076
cg26233253	-0.00485269	0.00542253	0.372753
cg26233255	0.000796722	0.00800951	0.920941
cg26233267	-0.00129077	0.00344169	0.708341
cg26233302	0.00126435	0.00649604	0.846032
cg26233331	-0.0052692	0.0043236	0.225516
cg26233374	0.000194268	0.000991474	0.845013
cg26233380	-0.00725608	0.00487064	0.139098
cg26233408	-0.000326522	0.00224113	0.884424
cg26233468	-0.000848975	0.00100328	0.399245
cg26233529	-0.0005967	0.00102664	0.562263
cg26233651	-0.0100462	0.0134378	0.456263
cg26233719	0.000518422	0.00302282	0.864138
cg26233727	-0.00377769	0.00387783	0.332069
cg26233866	0.00340081	0.00657972	0.606271
cg26233914	0.0010579	0.00513031	0.837004
cg26233951	-0.00585484	0.00503304	0.247187
cg26234034	0.000150702	0.0010307	0.884016
cg26234081	0.00797903	0.00458296	0.0844262
cg26234091	0.000814284	0.00410916	0.843277
cg26234137	-0.00187773	0.00700169	0.789052
cg26234183	0.000908166	0.00531786	0.864708
cg26234218	-0.00326911	0.0117383	0.781143
cg26234223	-0.00267788	0.00750519	0.72191
cg26234231	0.00232132	0.00137324	0.093734
cg26234233	0.0385411	0.025299	0.130471
cg26234266	0.00177289	0.00372016	0.634602
cg26234277	-0.00308501	0.00777169	0.692156
cg26234391	0.0294018	0.0128188	0.023677
cg26234414	-0.000484163	0.00388487	0.901042
cg26234428	0.000109973	0.000994904	0.912182
cg26234463	-0.000588789	0.0037132	0.874296
cg26234470	0.0048095	0.00728673	0.510586
cg26234526	-0.000455875	0.00672859	0.946104
cg26234543	-0.00197716	0.00555047	0.72235
cg26234550	-0.00599929	0.00352108	0.0911879
cg26234602	0.00323672	0.00242297	0.184307
cg26234638	-0.0011316	0.0010865	0.299884
cg26234644	0.0115054	0.016336	0.482709
cg26234658	-0.0101444	0.00566114	0.0758429
cg26234689	-0.00342934	0.00678832	0.614424
cg26234721	0.00192626	0.00146106	0.190061
cg26234723	0.00156432	0.00431286	0.717504
cg26234774	-0.00628391	0.00520634	0.229986
cg26234786	0.0102897	0.00503938	0.0435154
cg26234787	0.000170048	0.0015633	0.913575
cg26234795	-0.00859451	0.00880608	0.331181
cg26234852	0.00656895	0.00444586	0.142336
cg26234876	0.00272433	0.00585946	0.642873
cg26234880	-0.00292786	0.00420243	0.48743
cg26234885	-0.00309352	0.00362882	0.395763
cg26234900	-0.00133901	0.00365124	0.714514
cg26234948	0.00026747	0.00329599	0.935468
cg26234954	-0.000305924	0.00155848	0.844734
cg26234968	-0.00140006	0.00242966	0.565612
cg26234980	0.000754746	0.0030325	0.803905
cg26235048	-0.0108594	0.00800139	0.177449
cg26235080	0.00158991	0.00369045	0.667428
cg26235187	0.0068314	0.00355106	0.0569224
cg26235199	-0.00932617	0.00867521	0.284668
cg26235205	0.0091949	0.00599582	0.12796
cg26235215	0.000220621	0.00254967	0.9312
cg26235273	-0.00965159	0.00823696	0.243787
cg26235292	-0.0021118	0.00108829	0.0548358
cg26235369	0.0024096	0.00726911	0.740897
cg26235401	-0.00367774	0.011437	0.748382
cg26235434	0.00188227	0.00182752	0.30525
cg26235489	-0.00180635	0.00330467	0.585738
cg26235490	0.00379696	0.00433044	0.382468
cg26235526	0.000550738	0.00268338	0.837757
cg26235567	0.000266081	0.0011944	0.824118
cg26235685	0.00147853	0.00331701	0.656644
cg26235709	-0.00836176	0.00776892	0.284102
cg26235710	-0.000357203	0.00179938	0.843002
cg26235734	-0.000297076	0.00112204	0.791678
cg26235748	-0.00173018	0.00829189	0.835093
cg26235761	-0.000218512	0.00123964	0.860399
cg26235791	0.00418687	0.00347961	0.231413
cg26235836	0.00458806	0.00377243	0.226463
cg26235861	-0.00600398	0.00234999	0.0119637
cg26235949	-0.000976158	0.00444288	0.826495
cg26235954	-0.00211236	0.00910556	0.816972
cg26235990	-0.00511607	0.00794254	0.520805
cg26236009	-0.00540183	0.00629455	0.392629
cg26236040	0.00336422	0.00593244	0.571788
cg26236063	-0.00526918	0.00537027	0.32862
cg26236109	-0.00310648	0.00413609	0.454187
cg26236143	-0.00842524	0.0111151	0.450041
cg26236177	-0.00241004	0.00243442	0.324317
cg26236192	-0.00610447	0.00344335	0.0789754
cg26236203	-0.0024108	0.00749277	0.748242
cg26236214	-0.00192947	0.00437383	0.659962
cg26236235	-0.00958977	0.00402822	0.0189707
cg26236274	-0.00270554	0.00336165	0.422626
cg26236278	-0.000110502	0.00466886	0.98116
cg26236329	0.00134397	0.00423658	0.75166
cg26236440	-0.00232334	0.0015232	0.130003
cg26236504	-0.000988166	0.00126935	0.437928
cg26236507	-0.00436995	0.00861032	0.612785
cg26236546	-0.000847629	0.00435313	0.845967
cg26236655	-0.0037592	0.00333277	0.261751
cg26236741	0.00568172	0.00723004	0.433615
cg26236775	-0.00354878	0.00494736	0.474677
cg26236809	0.00294237	0.00385731	0.447185
cg26236888	-0.001476	0.00336705	0.661966
cg26236902	0.00765982	0.0125548	0.543023
cg26236972	0.0154797	0.01196	0.198228
cg26237003	0.000289053	0.00614599	0.962572
cg26237050	0.00189428	0.00514105	0.713224
cg26237055	-0.00177053	0.00410985	0.667441
cg26237061	0.0125245	0.00652793	0.0575812
cg26237066	0.00332462	0.00724198	0.647069
cg26237112	-0.00206023	0.00348915	0.556067
cg26237126	0.00164776	0.00124813	0.189467
cg26237168	-1.78573e-05	0.00197508	0.992802
cg26237233	-0.00316712	0.00309712	0.3087
cg26237255	0.0022965	0.00341627	0.502825
cg26237275	0.00215182	0.00438119	0.624282
cg26237426	0.00028428	0.0016972	0.867279
cg26237512	-0.00422794	0.00373129	0.25959
cg26237583	-0.000662715	0.00526774	0.900111
cg26237595	0.00267245	0.00806162	0.740884
cg26237628	-0.00344343	0.00422339	0.416617
cg26237631	0.00244598	0.00269922	0.366786
cg26237651	0.00197582	0.00307906	0.522383
cg26237681	-0.000300779	0.00255994	0.906679
cg26237705	-0.00356945	0.00447246	0.426504
cg26237810	0.00348869	0.00870587	0.689383
cg26238057	0.00246853	0.00411409	0.549706
cg26238065	-0.00404406	0.00441549	0.361698
cg26238134	0.000831444	0.00543947	0.878789
cg26238180	0.004073	0.00462282	0.380171
cg26238234	0.0092385	0.00435594	0.0361368
cg26238245	0.00047754	0.00515307	0.926331
cg26238393	0.00219343	0.00763058	0.774297
cg26238396	-0.000996706	0.00114028	0.383942
cg26238414	-0.0039025	0.00351572	0.269371
cg26238480	-0.0021843	0.00401027	0.587058
cg26238560	0.00317495	0.00600018	0.597754
cg26238604	0.000604878	0.00128136	0.637802
cg26238644	-0.00200332	0.00142882	0.163655
cg26238679	-0.00284866	0.00336192	0.398617
cg26238686	-0.00790535	0.00859047	0.359422
cg26238727	-0.00174518	0.00391459	0.656592
cg26238729	0.000139708	0.00498265	0.977681
cg26238771	-0.00409671	0.00388168	0.293515
cg26238800	-0.000902184	0.00222373	0.685731
cg26238815	-0.0016918	0.00486824	0.728854
cg26238820	-0.000663808	0.0054651	0.903542
cg26238835	0.0232686	0.00825367	0.00569472
cg26238857	0.0124171	0.0110163	0.262084
cg26238868	0.000143351	0.00250381	0.954445
cg26238936	-0.0019778	0.00724392	0.785334
cg26239023	0.0150198	0.0183026	0.413598
cg26239041	-0.00961286	0.0059832	0.110949
cg26239051	0.00198759	0.00129721	0.128291
cg26239056	-0.00890307	0.00430745	0.0410486
cg26239078	-0.0029051	0.00308348	0.348143
cg26239085	-0.0117334	0.00648342	0.0730154
cg26239196	-0.00597903	0.00569399	0.295951
cg26239233	0.0129146	0.00979749	0.190142
cg26239247	0.00116406	0.0040473	0.774173
cg26239297	-0.00456316	0.00554922	0.41265
cg26239391	-0.00518689	0.00331934	0.120961
cg26239395	0.000794389	0.00205445	0.699736
cg26239485	-0.000290466	0.00159585	0.855901
cg26239495	-0.0080036	0.00703951	0.257984
cg26239541	-0.0022672	0.00445161	0.611545
cg26239543	0.00227524	0.00293625	0.440043
cg26239575	-0.000926677	0.0037259	0.804039
cg26239653	-0.00230425	0.0037	0.534702
cg26239698	-0.00180973	0.00350013	0.606143
cg26239725	-0.000314086	0.00571586	0.956276
cg26239772	-0.00938389	0.00493916	0.0600183
cg26239850	-0.00439662	0.0043762	0.317223
cg26239881	-0.00161734	0.00357985	0.652295
cg26240107	0.0021021	0.00280576	0.455302
cg26240235	-0.00664682	0.00597194	0.268088
cg26240237	0.00318501	0.00250848	0.206825
cg26240274	0.000656833	0.00320746	0.838114
cg26240289	-0.00331726	0.00383594	0.389007
cg26240324	0.0109625	0.00565133	0.054918
cg26240346	-0.00131815	0.00424405	0.75669
cg26240353	0.0010371	0.001397	0.459414
cg26240393	0.000172137	0.00746464	0.981643
cg26240411	-0.0117455	0.0101966	0.251816
cg26240433	0.000113564	0.00226496	0.960101
cg26240454	-0.00387072	0.00981086	0.693937
cg26240457	-0.00583289	0.00375075	0.122737
cg26240532	0.00015935	0.00114226	0.889302
cg26240566	0.00667397	0.00741314	0.369898
cg26240619	-0.000875621	0.00465832	0.851241
cg26240674	-0.00252886	0.00579183	0.663224
cg26240739	-0.00199985	0.00292222	0.495162
cg26240842	-0.00121977	0.00290796	0.675683
cg26240885	-0.00378977	0.00434691	0.385165
cg26240939	0.000741883	0.00422221	0.86084
cg26240970	-0.00353464	0.0105629	0.738531
cg26241103	0.0029915	0.0108539	0.78335
cg26241174	-0.00103933	0.000967538	0.285042
cg26241240	0.00536452	0.00723451	0.459931
cg26241260	0.00839542	0.00924718	0.365886
cg26241363	8.68661e-05	0.000981695	0.929649
cg26241404	-0.00142739	0.0033716	0.672847
cg26241416	-0.00368265	0.00190903	0.0562526
cg26241460	0.00854072	0.00583413	0.146016
cg26241514	-0.00178302	0.00362811	0.624073
cg26241515	0.00741544	0.00412607	0.074996
cg26241555	0.000845214	0.000798145	0.291891
cg26241591	-0.00527202	0.012089	0.663602
cg26241625	5.44883e-05	0.00362095	0.988021
cg26241626	-0.00222737	0.00672095	0.740956
cg26241629	-0.000914283	0.00117766	0.439174
cg26241636	-0.00380754	0.0033819	0.262631
cg26241650	-0.000721506	0.00154225	0.640817
cg26241658	0.000555423	0.00424045	0.896024
cg26241694	-0.000650963	0.00111887	0.561869
cg26241725	-0.00152569	0.00356103	0.669154
cg26241746	-0.00631607	0.0157509	0.689186
cg26241758	-0.00388701	0.00476877	0.416746
cg26241788	0.00816693	0.0102659	0.427984
cg26241852	-3.1829e-05	0.00112733	0.977526
cg26241863	0.00104278	0.00474212	0.826351
cg26241893	0.00351718	0.00531592	0.509567
cg26241941	0.000589822	0.00591593	0.92076
cg26241993	0.00279225	0.00710384	0.695021
cg26242024	0.00307436	0.00430991	0.477129
cg26242064	0.00183624	0.00508575	0.718738
cg26242075	0.0133072	0.00781566	0.0914111
cg26242119	0.00409316	0.00370604	0.271762
cg26242302	-0.00134027	0.00806199	0.868263
cg26242334	0.00356474	0.00394638	0.368309
cg26242382	-0.00803889	0.0046404	0.0859604
cg26242446	-0.00279386	0.00519033	0.591452
cg26242479	-0.00423594	0.00999534	0.672531
cg26242514	0.00464413	0.00562612	0.410866
cg26242531	0.00304943	0.00469942	0.517734
cg26242605	-0.00194753	0.00270752	0.473451
cg26242665	-0.00175255	0.00316639	0.581035
cg26242687	-0.00192664	0.00875887	0.826299
cg26242708	0.00761447	0.00657579	0.249345
cg26242726	-0.000953574	0.00338717	0.778827
cg26242755	-0.00577789	0.00857374	0.50176
cg26242772	-0.000818626	0.00412994	0.843234
cg26242818	0.00384564	0.00555092	0.489873
cg26242866	0.00360511	0.00377739	0.341941
cg26242888	0.00806226	0.00588567	0.173485
cg26242924	0.00209931	0.00412778	0.612046
cg26243075	-0.00103102	0.00509651	0.84005
cg26243109	0.00393478	0.00512997	0.444685
cg26243156	0.00953309	0.0055271	0.0873238
cg26243203	0.00205274	0.00401637	0.610292
cg26243212	-0.00120713	0.00149554	0.421292
cg26243277	-0.00708556	0.00291702	0.0167291
cg26243278	-0.00428206	0.00396325	0.282266
cg26243330	-0.0026113	0.0039018	0.504711
cg26243334	-0.0048876	0.00414125	0.240412
cg26243376	-0.00566222	0.0194039	0.770973
cg26243406	-0.00381865	0.00638253	0.55085
cg26243462	-0.00589358	0.00857822	0.493478
cg26243475	-0.00051576	0.00101742	0.613202
cg26243543	0.000141322	0.00189309	0.940625
cg26243595	-0.000957858	0.0031285	0.760042
cg26243623	-0.00611581	0.00764137	0.4252
cg26243662	0.00809262	0.00458085	0.080016
cg26243679	-0.00311887	0.00454239	0.493744
cg26243717	0.00484856	0.00292935	0.100691
cg26243740	-0.00770588	0.00839908	0.360869
cg26243751	0.0250819	0.00911069	0.00689093
cg26243829	-0.0017319	0.00485133	0.721767
cg26243894	-0.00364868	0.00480337	0.449084
cg26243905	0.00675548	0.00399185	0.0933658
cg26243936	-0.000576234	0.00811587	0.943524
cg26243953	0.00466351	0.00511101	0.363495
cg26244013	0.00571395	0.0123232	0.643782
cg26244109	0.000164136	0.00436553	0.970075
cg26244164	-0.00521119	0.00754503	0.491196
cg26244225	-0.0033217	0.00404065	0.412783
cg26244357	0.000897712	0.0012161	0.461942
cg26244397	-0.00217503	0.00243375	0.373401
cg26244472	0.000277456	0.00109919	0.801181
cg26244520	0.00397469	0.00398638	0.320881
cg26244522	0.000728886	0.00572738	0.89896
cg26244531	0.00153645	0.00506834	0.76234
cg26244575	-0.00312501	0.00887287	0.725351
cg26244580	-0.00651712	0.00464911	0.16374
cg26244600	0.000998081	0.0154033	0.948451
cg26244616	0.000312877	0.00427609	0.941802
cg26244646	0.00787911	0.0118236	0.506533
cg26244738	0.00175159	0.00138125	0.207387
cg26244765	-0.00194633	0.00202359	0.33821
cg26244832	-0.00496131	0.00576641	0.391417
cg26244838	-0.00448306	0.00450447	0.321762
cg26244849	0.00374558	0.00351414	0.28878
cg26244952	-0.00216431	0.00295125	0.464874
cg26244981	0.00138634	0.00364102	0.704105
cg26244993	0.00351912	0.00465897	0.451628
cg26245048	-0.00166543	0.00929758	0.858163
cg26245070	-0.000555789	0.00347111	0.873076
cg26245086	-0.0113789	0.0109149	0.299422
cg26245101	-0.00225811	0.00343855	0.512718
cg26245141	0.00176828	0.00137162	0.199989
cg26245142	0.00694165	0.00415901	0.0978981
cg26245202	0.00440351	0.00546756	0.422302
cg26245256	-0.000208304	0.00174174	0.905018
cg26245261	-0.000328477	0.00340161	0.923245
cg26245302	0.0013826	0.00119925	0.251412
cg26245366	0.0028009	0.00459315	0.54323
cg26245368	-0.0105873	0.00965	0.274936
cg26245416	0.00180093	0.00348267	0.606099
cg26245420	-0.000827328	0.00373112	0.824922
cg26245607	0.000640316	0.00122752	0.602955
cg26245620	0.00377857	0.0076925	0.624244
cg26245643	-0.00183606	0.00405923	0.651915
cg26245662	-0.000177178	0.00270821	0.947954
cg26245667	0.00173223	0.00448677	0.700172
cg26245697	-0.00441023	0.00857664	0.608116
cg26245822	0.0110321	0.00424229	0.0105639
cg26245871	0.00319876	0.00709975	0.653188
cg26245879	0.00260605	0.00462984	0.574641
cg26245921	0.000804291	0.00394986	0.839016
cg26245936	0.00868112	0.00907197	0.34067
cg26246022	0.00146779	0.00213287	0.492765
cg26246049	0.00448502	0.0130081	0.730901
cg26246074	-0.000617077	0.00292154	0.833102
cg26246078	0.00642855	0.00539512	0.235957
cg26246087	0.00100668	0.00604122	0.867958
cg26246101	0.00278487	0.00333	0.404768
cg26246127	0.000633768	0.000877398	0.4716
cg26246133	0.00121348	0.00194305	0.533553
cg26246138	-0.0018114	0.0049226	0.713586
cg26246230	-0.00180677	0.00122713	0.143731
cg26246296	0.000210331	0.00113125	0.852837
cg26246398	-0.0232116	0.0118313	0.0522575
cg26246411	0.000618662	0.00162496	0.704129
cg26246434	-0.00574828	0.00540841	0.290141
cg26246440	-0.00061113	0.00347845	0.860854
cg26246462	0.0287221	0.0111496	0.0112946
cg26246467	0.0018917	0.00989819	0.848781
cg26246544	0.00440777	0.0057672	0.446306
cg26246572	0.000588698	0.00426108	0.890364
cg26246584	-0.00449384	0.00479481	0.350656
cg26246590	0.000634408	0.00321874	0.844108
cg26246592	0.00724596	0.00218868	0.00125302
cg26246604	0.0112828	0.00706447	0.113056
cg26246658	-0.00830708	0.00477194	0.0844617
cg26246731	0.00828162	0.00846886	0.330236
cg26246740	-0.00080751	0.00322683	0.802853
cg26246744	-0.0009495	0.0016361	0.562849
cg26246751	-0.00171646	0.00309792	0.580637
cg26246807	-2.6627e-05	0.001563	0.986438
cg26246840	0.0110685	0.00962148	0.252433
cg26246864	-0.000464023	0.00408712	0.909811
cg26246880	-0.00507853	0.00489883	0.302117
cg26246893	-0.000186594	0.00311585	0.952354
cg26246928	0.000674946	0.0044201	0.87891
cg26246933	0.00436738	0.00310011	0.16167
cg26246947	0.0103451	0.00446293	0.0222647
cg26247015	0.000802416	0.00140981	0.570383
cg26247036	-0.000559919	0.00101138	0.580943
cg26247053	0.00182756	0.00327345	0.577756
cg26247064	0.00522127	0.0050427	0.302707
cg26247087	0.000615987	0.00275129	0.823251
cg26247107	0.00760921	0.0165318	0.646209
cg26247186	-0.0027329	0.00370681	0.462503
cg26247215	-0.00104044	0.00197283	0.598968
cg26247263	-0.000358283	0.00166242	0.829755
cg26247295	0.00338198	0.00271684	0.215796
cg26247309	0.00377529	0.0055188	0.495339
cg26247329	-0.00100362	0.00114882	0.384202
cg26247335	0.00828826	0.0100749	0.412445
cg26247345	-0.00323404	0.0047105	0.49378
cg26247373	-0.00271746	0.0054829	0.621131
cg26247409	-0.00543901	0.00299342	0.0718932
cg26247501	-0.0162797	0.014926	0.277748
cg26247505	-0.0278815	0.0122632	0.0248962
cg26247508	-0.00377853	0.0113042	0.73881
cg26247525	-0.000534837	0.00215819	0.804729
cg26247646	-0.00339259	0.00415	0.415384
cg26247737	0.000355914	0.0020134	0.860006
cg26247795	-0.000166697	0.00463819	0.971394
cg26247841	0.00416775	0.00296242	0.162234
cg26247880	0.00362952	0.00825632	0.66107
cg26247909	0.0046096	0.00408825	0.261931
cg26247937	-0.0140882	0.00857583	0.103233
cg26247942	-0.00327732	0.00856818	0.702816
cg26247944	0.00017622	0.00514874	0.972758
cg26248007	0.000713204	0.00567872	0.90028
cg26248066	-0.00761073	0.0123221	0.538062
cg26248075	-0.00105541	0.0030934	0.733608
cg26248091	0.00334588	0.00314974	0.290398
cg26248114	0.00495555	0.0102789	0.630669
cg26248155	-1.45977e-05	0.00125761	0.990759
cg26248173	0.00387692	0.00536559	0.471461
cg26248201	0.00651748	0.00661453	0.326586
cg26248248	0.00321769	0.00368666	0.384643
cg26248284	0.000362914	0.00131037	0.782325
cg26248430	0.00108708	0.00262039	0.679042
cg26248460	-0.000592156	0.00504081	0.906696
cg26248486	-0.000516636	0.00105958	0.626796
cg26248508	-0.00247469	0.00817364	0.76263
cg26248518	-0.00788455	0.00905043	0.38552
cg26248537	0.00182513	0.00301036	0.545552
cg26248552	-0.000311477	0.00190038	0.870103
cg26248581	0.00662838	0.0053452	0.217545
cg26248586	0.00450841	0.00472005	0.341553
cg26248588	0.00143069	0.00606947	0.814082
cg26248645	0.000556508	0.0014551	0.70285
cg26248669	-0.00144141	0.0045021	0.74944
cg26248728	-0.00751018	0.00465637	0.109584
cg26248766	-0.00569122	0.00446747	0.205327
cg26248787	-0.00801735	0.00698643	0.253595
cg26248899	-0.00372201	0.0047839	0.438193
cg26248908	0.00194423	0.00145953	0.185533
cg26248987	-0.00229552	0.00234082	0.32888
cg26249038	-0.00152673	0.00294702	0.60544
cg26249046	0.000432945	0.00155326	0.780964
cg26249071	-0.00643215	0.00317984	0.0454771
cg26249076	0.00654073	0.00536566	0.225406
cg26249100	0.0140512	0.00913031	0.126635
cg26249114	0.00301071	0.00339121	0.376552
cg26249129	0.00405895	0.00314828	0.199963
cg26249135	-0.00565753	0.00468119	0.229375
cg26249144	0.00204011	0.00584537	0.727735
cg26249168	-0.00420718	0.010038	0.675927
cg26249174	0.00411932	0.00251753	0.104594
cg26249331	-0.00127252	0.00104799	0.227208
cg26249450	-0.00256764	0.00336446	0.446969
cg26249503	-0.00426609	0.00432725	0.326324
cg26249510	-0.00557296	0.00714352	0.436953
cg26249524	-0.000472459	0.00383964	0.90229
cg26249834	-0.00409552	0.00571459	0.475065
cg26249852	-0.00474833	0.00596561	0.427745
cg26249857	-0.000556926	0.00141099	0.693811
cg26249873	-1.92365e-05	0.00104563	0.985355
cg26249877	0.00173209	0.00197876	0.383263
cg26249987	-0.000560522	0.00126194	0.657773
cg26250046	0.00350362	0.00766292	0.648401
cg26250086	-0.0109134	0.00568472	0.0574299
cg26250093	-0.00380757	0.00268342	0.158698
cg26250129	0.000941761	0.00417614	0.821994
cg26250154	-0.00583509	0.00694245	0.402422
cg26250245	0.00285829	0.00339754	0.401983
cg26250277	0.00709272	0.00294928	0.0178159
cg26250333	-0.0128442	0.0056728	0.0254888
cg26250342	-0.0149393	0.00910907	0.103801
cg26250400	-0.0056967	0.00688667	0.409878
cg26250461	-0.0145249	0.00993264	0.146448
cg26250550	0.00144592	0.00458533	0.753093
cg26250558	0.000159039	0.00121842	0.896382
cg26250585	-0.000687001	0.00694682	0.921399
cg26250609	-0.00108481	0.00547031	0.843163
cg26250744	-0.00778798	0.00737683	0.293361
cg26250747	-9.56932e-06	0.00147962	0.994851
cg26250831	-0.00526754	0.00619763	0.397179
cg26250870	0.0030394	0.00472639	0.521493
cg26250886	0.00742664	0.00721142	0.305302
cg26250989	0.00229522	0.00428765	0.593496
cg26251069	-0.002031	0.00130606	0.122754
cg26251072	0.00495266	0.00305738	0.108066
cg26251098	-0.0093556	0.0082173	0.257331
cg26251101	0.00062937	0.00203164	0.7573
cg26251192	0.0307119	0.0402436	0.446979
cg26251202	-0.00901971	0.00921124	0.329588
cg26251208	0.00458226	0.00592339	0.440805
cg26251325	-7.78345e-05	0.00318785	0.980564
cg26251376	0.00338013	0.00400408	0.400372
cg26251384	-0.00160582	0.00492347	0.744915
cg26251396	-0.000361103	0.00998455	0.971214
cg26251398	-0.00526266	0.00501155	0.295929
cg26251410	-0.0178337	0.00831057	0.0340398
cg26251415	0.0087935	0.0138615	0.527124
cg26251460	-0.0181957	0.00939788	0.0553695
cg26251461	-0.00261745	0.00300077	0.384932
cg26251472	0.000220656	0.00314492	0.944189
cg26251506	-0.00156209	0.00295909	0.598617
cg26251585	-0.0300357	0.0108595	0.00664242
cg26251599	-0.00902415	0.0049467	0.070776
cg26251604	-0.00189048	0.00380851	0.620598
cg26251629	0.014897	0.00990695	0.135475
cg26251660	0.00506044	0.0089264	0.571911
cg26251680	-5.05502e-05	0.00674497	0.994034
cg26251690	-0.000893495	0.0045424	0.844418
cg26251715	-0.010359	0.00638014	0.107264
cg26251780	-0.00294204	0.0100678	0.770657
cg26251795	0.00683969	0.00349598	0.0529024
cg26251854	-0.00579384	0.00455686	0.206201
cg26251865	-0.00525698	0.00368021	0.155946
cg26251909	0.00079458	0.00134705	0.556469
cg26251952	-0.00602886	0.00587204	0.306772
cg26252027	0.00151314	0.00316028	0.633014
cg26252045	0.000726893	0.00434365	0.8674
cg26252060	-0.0020053	0.00375713	0.594586
cg26252077	0.00280614	0.0060885	0.64577
cg26252092	-0.00783369	0.00803452	0.331659
cg26252135	-0.00515264	0.00312182	0.101637
cg26252151	0.000377541	0.0105039	0.971392
cg26252202	-0.00205937	0.0047855	0.667778
cg26252220	-0.000898815	0.00180433	0.61936
cg26252253	-0.000392011	0.00101416	0.699831
cg26252281	0.00059698	0.00160428	0.710509
cg26252337	-0.004238	0.00543863	0.437481
cg26252343	0.00684471	0.00968427	0.481167
cg26252350	-0.000559558	0.00118615	0.638028
cg26252389	0.00055507	0.00405688	0.891417
cg26252498	-0.00150052	0.00326805	0.647019
cg26252536	-0.00212249	0.00507496	0.676581
cg26252592	-0.000449656	0.00765723	0.953277
cg26252641	-0.00540838	0.00318382	0.0921508
cg26252651	0.00520033	0.00799948	0.51697
cg26252703	-3.58288e-05	0.00243497	0.988286
cg26252794	-0.00365135	0.0035173	0.301454
cg26252956	-0.00171367	0.00405602	0.673469
cg26252958	-0.00128703	0.00578089	0.824225
cg26253079	-0.000965366	0.00364997	0.791891
cg26253134	-0.00185326	0.00553465	0.738368
cg26253229	0.00306586	0.00356019	0.390995
cg26253258	0.00109302	0.00112876	0.334959
cg26253286	0.00354359	0.00340056	0.299627
cg26253297	-0.00345296	0.00317605	0.279288
cg26253298	0.00309463	0.00497937	0.53554
cg26253397	0.00105548	0.00651361	0.871564
cg26253437	-0.0104369	0.0084237	0.217937
cg26253438	-0.00536267	0.00684333	0.434909
cg26253500	-0.00580868	0.0053534	0.280232
cg26253523	0.00124123	0.00466762	0.790788
cg26253530	0.00479193	0.00459841	0.299617
cg26253596	0.00625443	0.00273852	0.0242644
cg26253639	-0.00262809	0.00368488	0.477199
cg26253663	0.0147897	0.010603	0.165817
cg26253759	-0.0067617	0.0100836	0.503878
cg26253826	0.00484058	0.00410593	0.240927
cg26253868	-0.00456826	0.00523969	0.385152
cg26253898	0.00133954	0.00549855	0.807973
cg26253899	0.00019531	0.00125057	0.876175
cg26253934	-0.00293516	0.00354742	0.409766
cg26253981	0.0142157	0.00987058	0.152598
cg26254045	-0.00388227	0.00380535	0.309826
cg26254050	-0.00337178	0.00333061	0.313548
cg26254095	-0.00206166	0.00351344	0.558523
cg26254131	0.0177631	0.00703287	0.0129439
cg26254169	-0.00223089	0.00342508	0.516161
cg26254193	0.00826144	0.00569849	0.14992
cg26254210	-0.00419491	0.00425344	0.326142
cg26254393	-0.000711255	0.0019267	0.712707
cg26254402	-0.00178165	0.0105922	0.866726
cg26254404	0.00508204	0.00467834	0.279683
cg26254453	-0.00103347	0.00154592	0.505182
cg26254473	0.00617031	0.00314873	0.0525247
cg26254528	0.00383957	0.00579915	0.509272
cg26254553	0.00159511	0.00561997	0.777065
cg26254580	-0.00359343	0.00366632	0.329139
cg26254637	0.00354447	0.00261427	0.177886
cg26254667	0.00158868	0.0040506	0.695651
cg26254678	0.0126995	0.00688424	0.0677199
cg26254726	1.73392e-05	0.00162486	0.991505
cg26254741	-0.00171888	0.00384623	0.65581
cg26254757	-0.0013168	0.00336719	0.696491
cg26254839	0.00835001	0.00968287	0.390339
cg26254850	0.00112902	0.0036057	0.754772
cg26254897	0.00875421	0.0051325	0.0908469
cg26254907	0.00156545	0.00258911	0.546648
cg26254916	0.005048	0.00917958	0.583472
cg26255011	0.00219372	0.00151748	0.151071
cg26255048	-0.0006441	0.00357594	0.857384
cg26255052	-0.000976714	0.000899809	0.280045
cg26255074	-0.00103532	0.00375623	0.783342
cg26255089	0.0040814	0.00305362	0.184069
cg26255140	-0.000619187	0.0030333	0.838623
cg26255179	-0.00203852	0.00302073	0.501165
cg26255194	0.00252091	0.00561181	0.654144
cg26255198	-0.00370621	0.00536005	0.490713
cg26255210	0.0035885	0.00322556	0.268298
cg26255253	0.0258683	0.0109572	0.0199615
cg26255254	0.00300002	0.00326631	0.360344
cg26255261	0.000384133	0.0051212	0.940342
cg26255273	0.00370597	0.00942393	0.694882
cg26255281	0.0107024	0.00539121	0.049572
cg26255314	-0.00439581	0.00392885	0.265597
cg26255388	-0.000801278	0.00287344	0.780869
cg26255552	0.00142555	0.00369011	0.699994
cg26255560	-0.00497914	0.00379683	0.192406
cg26255604	-0.00119333	0.0081995	0.884549
cg26255634	-0.00615931	0.00750375	0.413487
cg26255635	-0.0130206	0.00771232	0.094138
cg26255649	0.00125048	0.000978994	0.204132
cg26255666	0.00156077	0.00448592	0.728548
cg26255689	-0.00192977	0.00963869	0.841679
cg26255741	0.00297098	0.00149819	0.0498094
cg26255807	-0.00146742	0.00211208	0.488635
cg26255831	0.00248574	0.00500929	0.620707
cg26255881	-0.00780306	0.00568305	0.172482
cg26255898	-0.0187958	0.00702516	0.00858048
cg26255996	0.00380872	0.00309125	0.220493
cg26256010	-0.00175709	0.00157718	0.267633
cg26256011	0.000699042	0.00280077	0.803362
cg26256051	-0.00134461	0.0076917	0.861542
cg26256104	-0.00513633	0.0131092	0.695942
cg26256126	0.00367063	0.00594669	0.538318
cg26256135	-0.00454964	0.00385167	0.240021
cg26256153	0.000605264	0.00120314	0.615903
cg26256154	0.00250408	0.00248952	0.316658
cg26256159	-0.0103283	0.00355584	0.00443117
cg26256192	-0.000437495	0.00411074	0.915434
cg26256234	0.00400285	0.00332038	0.230536
cg26256358	0.00155521	0.00282093	0.582518
cg26256401	-0.000240373	0.0014491	0.868552
cg26256420	-0.00130401	0.00427715	0.761025
cg26256431	0.00245972	0.0035905	0.494719
cg26256539	-0.0032525	0.0037687	0.389965
cg26256560	-0.000510113	0.00425883	0.904874
cg26256630	-0.00298516	0.0095629	0.755499
cg26256676	-0.00107505	0.00482773	0.824189
cg26256728	-0.000510633	0.00482827	0.915963
cg26256748	0.00180773	0.00364151	0.620569
cg26256771	-0.000842774	0.00413342	0.838807
cg26256793	0.0019517	0.0050079	0.697481
cg26256836	-0.00117691	0.00368821	0.750245
cg26256837	0.00815771	0.00454695	0.0754941
cg26256901	0.00687302	0.00489241	0.162838
cg26256916	-0.00416946	0.00160907	0.0108361
cg26256996	-0.0117834	0.00627887	0.063165
cg26256999	-0.000410432	0.00154853	0.791461
cg26257030	0.000497041	0.00687032	0.942456
cg26257082	0.00174445	0.00141388	0.219859
cg26257095	-0.00793164	0.0082235	0.336869
cg26257145	0.000793382	0.00155478	0.610855
cg26257154	-0.00114074	0.00409486	0.781081
cg26257163	0.000448277	0.0032564	0.890756
cg26257177	-0.000876526	0.00111686	0.434222
cg26257195	-0.000187896	0.00135089	0.889628
cg26257210	-0.00130659	0.00431333	0.762514
cg26257219	-0.00119471	0.00355773	0.737644
cg26257240	0.000831195	0.00363683	0.819636
cg26257241	0.000104497	0.00188066	0.955788
cg26257265	-0.00180324	0.00341805	0.598846
cg26257359	-0.00552511	0.00305578	0.0732773
cg26257411	-0.000181365	0.00171336	0.915888
cg26257460	-0.00409445	0.00298253	0.172554
cg26257526	0.000668528	0.00119571	0.577205
cg26257545	0.00255578	0.00459581	0.579244
cg26257548	0.00648038	0.00270616	0.0182948
cg26257634	0.00217256	0.00509272	0.670489
cg26257641	-0.000560948	0.00564775	0.92106
cg26257645	0.00153447	0.00262361	0.55981
cg26257676	-0.00393177	0.00701862	0.576468
cg26257771	-0.00277286	0.00403054	0.492899
cg26257814	0.00308656	0.00180681	0.0903517
cg26257869	0.0013073	0.00341114	0.702265
cg26257881	-0.006507	0.0079088	0.412396
cg26257968	0.000722895	0.00182628	0.692985
cg26257969	8.31801e-05	0.00245749	0.973059
cg26258058	0.00428766	0.00720551	0.553009
cg26258077	0.00377068	0.0041308	0.363297
cg26258078	-0.0136779	0.0117557	0.247097
cg26258108	-0.0115176	0.0149351	0.442227
cg26258120	0.0164017	0.0275068	0.552192
cg26258152	-0.00215011	0.0013655	0.11817
cg26258213	0.00172884	0.00568415	0.761577
cg26258245	0.00716884	0.00607402	0.240403
cg26258273	0.000881635	0.00175974	0.617353
cg26258274	0.00585769	0.0103309	0.571844
cg26258320	-0.00422118	0.00359482	0.24279
cg26258330	3.39016e-05	0.00146219	0.981544
cg26258354	-0.0119309	0.00946572	0.210133
cg26258396	-0.00420033	0.00867551	0.629218
cg26258399	-0.00111556	0.00102763	0.280001
cg26258423	-0.00178439	0.00317698	0.575467
cg26258437	0.0057458	0.00766709	0.455181
cg26258454	-0.0061194	0.00675366	0.366835
cg26258531	0.00191326	0.00286022	0.504924
cg26258588	0.00218022	0.00336165	0.517953
cg26258631	-0.000956053	0.00163262	0.559327
cg26258770	-0.000497447	0.00412193	0.904158
cg26258845	0.00167684	0.00123642	0.177763
cg26258846	0.00379006	0.00758474	0.61827
cg26258877	-0.000104988	0.0015985	0.94775
cg26258944	0.00168683	0.00189301	0.374796
cg26258950	-0.000363219	0.00294224	0.901972
cg26259001	0.000969059	0.00562801	0.863603
cg26259042	0.00269435	0.00474341	0.571158
cg26259120	0.00352826	0.0104895	0.737229
cg26259131	0.00544284	0.00529305	0.306024
cg26259151	-0.00878966	0.00817628	0.284677
cg26259171	-0.00174041	0.00455092	0.702866
cg26259181	-0.000452417	0.000970811	0.642106
cg26259184	-0.00335971	0.00776627	0.666135
cg26259271	-0.0140417	0.0115331	0.225966
cg26259296	0.00268119	0.00333186	0.422691
cg26259363	-0.00531375	0.00532477	0.320464
cg26259381	0.0214004	0.0268123	0.426469
cg26259537	-0.00297549	0.00264937	0.263799
cg26259544	-0.00858914	0.00697968	0.221053
cg26259546	0.00168792	0.00162797	0.302051
cg26259575	0.000927011	0.00083923	0.271702
cg26259584	0.00775365	0.00461184	0.0955013
cg26259610	-0.000878152	0.00128313	0.495148
cg26259695	-0.01355	0.00602161	0.0263873
cg26259711	-0.000904039	0.00337025	0.789007
cg26259723	0.00382662	0.00328334	0.246307
cg26259736	-0.00047959	0.00428062	0.910994
cg26259758	1.24349e-05	0.00122276	0.991904
cg26259818	-0.000463638	0.00489901	0.924771
cg26259825	-0.00209526	0.00321731	0.516222
cg26259843	-0.00213726	0.00470252	0.650355
cg26259865	-0.0112259	0.00533985	0.0377698
cg26259926	0.000464441	0.00373809	0.901343
cg26259938	0.00503407	0.00344747	0.147029
cg26259944	-0.019828	0.00880318	0.0262479
cg26260033	7.13133e-05	0.00114907	0.950624
cg26260038	0.00583342	0.004077	0.155268
cg26260149	-0.000800758	0.00120232	0.506774
cg26260201	0.00124611	0.00133475	0.352522
cg26260291	-0.00926047	0.00404422	0.023906
cg26260350	0.00135061	0.00142164	0.344138
cg26260369	-1.52366e-05	0.00101887	0.988095
cg26260386	-0.00143168	0.00120838	0.238608
cg26260402	-0.00202431	0.00498088	0.685212
cg26260408	0.000916317	0.00184093	0.619639
cg26260531	0.00317685	0.00531709	0.551393
cg26260540	0.00316326	0.00444966	0.478624
cg26260558	0.00125271	0.00337344	0.711082
cg26260583	0.000628191	0.00121675	0.606673
cg26260717	0.00877522	0.00601601	0.147462
cg26260728	0.00674067	0.0117587	0.567624
cg26260789	-0.000112148	0.00180285	0.95051
cg26260794	-0.000872708	0.00142567	0.541685
cg26260881	-0.00244308	0.00629314	0.698595
cg26260898	-0.00527199	0.00361874	0.147953
cg26260967	-0.00115386	0.00134386	0.392384
cg26260995	-0.000651589	0.0056457	0.908324
cg26261002	-0.00178186	0.00505195	0.72497
cg26261055	0.00291269	0.00765862	0.704432
cg26261071	0.00723092	0.00547756	0.189494
cg26261148	0.00638403	0.0112108	0.57019
cg26261172	-0.0094138	0.006482	0.149214
cg26261222	0.00253529	0.00395001	0.522286
cg26261268	0.00481575	0.00304429	0.116493
cg26261270	0.00510672	0.00573944	0.375502
cg26261271	-0.00131052	0.00645542	0.839495
cg26261291	0.00416093	0.00377891	0.273216
cg26261342	0.000425884	0.00182946	0.816348
cg26261358	-0.0320818	0.0143597	0.0274583
cg26261359	-0.00340577	0.00459094	0.459733
cg26261361	-0.00168435	0.00315214	0.594158
cg26261431	0.000953914	0.00163755	0.561383
cg26261502	0.0221593	0.00795659	0.00628623
cg26261540	0.00193415	0.00599583	0.747613
cg26261553	-0.00823357	0.00963603	0.394676
cg26261563	-0.00725617	0.00535604	0.17822
cg26261627	-0.00730691	0.00893591	0.415264
cg26261673	0.00734208	0.00430468	0.0908536
cg26261736	-0.00832344	0.00599094	0.167486
cg26261763	0.00371624	0.00454901	0.4157
cg26261793	0.00437202	0.00199176	0.0302229
cg26261873	0.00114308	0.00321301	0.722684
cg26261940	0.005356	0.00717237	0.456776
cg26261973	-0.00255454	0.00122483	0.0392837
cg26262033	0.00428412	0.00358858	0.235071
cg26262055	-0.0102695	0.00640486	0.111666
cg26262057	0.00144885	0.00109928	0.190196
cg26262152	-0.00609729	0.00379489	0.110933
cg26262157	0.019119	0.00681544	0.00592968
cg26262196	0.00520034	0.00584736	0.375722
cg26262197	-0.00325923	0.00518129	0.530604
cg26262232	0.0249012	0.0109099	0.024351
cg26262235	-0.000355066	0.00324613	0.913096
cg26262375	0.000346913	0.00169631	0.838326
cg26262439	-0.0115554	0.0046518	0.0144696
cg26262442	0.00177863	0.00304778	0.560675
cg26262482	-0.00102008	0.00532432	0.848411
cg26262500	0.000577963	0.00176241	0.74357
cg26262539	-0.0055372	0.0060566	0.362553
cg26262573	-0.00307351	0.0109242	0.778962
cg26262576	0.00848325	0.00280641	0.0031047
cg26262605	-0.00144498	0.00151347	0.341761
cg26262644	-0.00229257	0.00597739	0.702047
cg26262710	-0.00304302	0.00417296	0.467388
cg26262746	-0.00996171	0.00554887	0.0753079
cg26262747	0.00121374	0.00426976	0.776733
cg26262753	-0.00666142	0.00376556	0.0796096
cg26262840	-0.00159917	0.00785402	0.839027
cg26262900	-0.00275227	0.00694664	0.69271
cg26262955	0.000832296	0.00308329	0.787705
cg26262962	0.00282754	0.0033761	0.404086
cg26262988	-0.00915918	0.00525055	0.0838289
cg26263043	-0.00401386	0.00716769	0.576602
cg26263051	0.000725287	0.00459001	0.87473
cg26263145	0.00221188	0.00703268	0.753715
cg26263166	0.0177818	0.0143795	0.218821
cg26263234	0.00100118	0.0023247	0.667534
cg26263239	-2.43591e-05	0.00419036	0.995372
cg26263257	0.00256829	0.00381638	0.502356
cg26263263	0.00287858	0.00384624	0.455779
cg26263310	0.00237488	0.00528601	0.654101
cg26263390	0.00322488	0.00337219	0.340972
cg26263421	0.00239576	0.00261556	0.361654
cg26263477	-0.00137565	0.001651	0.406491
cg26263536	-0.00154688	0.00494503	0.755002
cg26263563	0.000610916	0.00797416	0.939069
cg26263584	0.000539485	0.00556044	0.922882
cg26263664	0.00165035	0.0025253	0.514757
cg26263674	-0.00258472	0.00571484	0.65194
cg26263675	0.00570445	0.00821286	0.48876
cg26263732	-0.000507414	0.0136086	0.970323
cg26263764	-0.00081865	0.00120422	0.498024
cg26263766	-0.00139356	0.0011798	0.24003
cg26263773	-0.000570241	0.00189434	0.763955
cg26263915	0.000347256	0.00344305	0.919844
cg26264008	0.000980757	0.00357439	0.784295
cg26264032	0.00504012	0.00401689	0.212188
cg26264133	-0.00454022	0.00320591	0.159491
cg26264232	0.000400091	0.0016559	0.80952
cg26264248	0.000275455	0.00441371	0.950348
cg26264311	-0.000282354	0.00461006	0.951271
cg26264314	-0.0137662	0.0328485	0.675959
cg26264318	4.59083e-06	0.00139332	0.997377
cg26264325	-0.00463739	0.00455638	0.310977
cg26264340	-7.66697e-05	0.00439333	0.986108
cg26264372	-0.00906847	0.00805747	0.262795
cg26264438	-0.000760159	0.000807923	0.348791
cg26264494	-0.00136649	0.000991662	0.170955
cg26264536	0.00363464	0.00519548	0.485643
cg26264580	-0.000808511	0.00680624	0.905655
cg26264656	0.00208148	0.0040657	0.609686
cg26264697	-0.00565644	0.00747597	0.450869
cg26264767	-0.0123181	0.00676126	0.0711442
cg26264769	-0.00432168	0.00647619	0.505941
cg26264896	-0.00109011	0.00303972	0.720552
cg26264944	0.00904761	0.00711331	0.206034
cg26264999	0.013461	0.00929393	0.150309
cg26265145	-0.0045866	0.0025253	0.0720056
cg26265174	0.00557754	0.00383739	0.148889
cg26265187	0.00689005	0.0034327	0.0471389
cg26265234	-0.00385015	0.003903	0.326033
cg26265279	-0.00149789	0.00461247	0.745978
cg26265281	0.0024242	0.00698285	0.729119
cg26265339	0.00341365	0.00461729	0.46126
cg26265390	-0.00114413	0.00329541	0.7291
cg26265410	-0.00314911	0.00411567	0.445791
cg26265441	0.00454964	0.0076234	0.551846
cg26265457	-0.00522343	0.00401712	0.19617
cg26265468	0.0108365	0.00742625	0.147304
cg26265478	-0.00113604	0.00501504	0.821204
cg26265517	-8.9615e-05	0.00349859	0.97961
cg26265567	-0.00517563	0.00328986	0.118492
cg26265584	-0.000154261	0.00384465	0.968066
cg26265609	-0.0160207	0.00678814	0.0199998
cg26265624	-0.0143846	0.0173423	0.408613
cg26265629	-0.00139037	0.00895048	0.876833
cg26265656	0.00896732	0.004079	0.0299764
cg26265657	-0.00109246	0.00246102	0.657968
cg26265751	0.000711047	0.00612226	0.907749
cg26265774	-0.00162319	0.00853705	0.849548
cg26265787	-0.00531808	0.00295457	0.0745604
cg26265820	-0.0123483	0.0117609	0.296005
cg26265835	-0.00203772	0.00442303	0.645902
cg26265881	0.00409961	0.00663552	0.537942
cg26265933	-0.00375762	0.00316747	0.238009
cg26266041	-0.000574115	0.00179437	0.7496
cg26266046	0.0121354	0.00863288	0.162577
cg26266098	1.65708e-05	0.00515243	0.99744
cg26266099	-0.00375269	0.00819728	0.647985
cg26266117	0.00455856	0.00583107	0.435999
cg26266242	0.00128776	0.00453081	0.776764
cg26266274	-0.00900055	0.00598906	0.135697
cg26266308	-0.00377142	0.00327681	0.252207
cg26266372	0.00367276	0.00696493	0.599013
cg26266412	-0.0040475	0.00845144	0.632935
cg26266424	-0.000860285	0.00375115	0.819024
cg26266427	-0.0103136	0.0122488	0.401576
cg26266429	-0.00122316	0.0046348	0.792336
cg26266431	-0.00682089	0.00317603	0.0338999
cg26266515	0.0137041	0.0105185	0.195295
cg26266528	0.0151625	0.00641241	0.0197728
cg26266618	0.00183669	0.00825076	0.824246
cg26266703	-0.000781412	0.00172571	0.651565
cg26266786	0.00292682	0.00383962	0.447502
cg26266789	-0.00444804	0.00377635	0.241346
cg26266824	-0.0095306	0.0053842	0.0794303
cg26266840	0.00741052	0.00498695	0.140094
cg26266842	0.000777054	0.00104331	0.457956
cg26266862	-0.000735291	0.00173033	0.671694
cg26266876	0.00294869	0.00482913	0.542698
cg26266885	0.00299604	0.00379856	0.431936
cg26266931	0.00246398	0.00173428	0.158166
cg26266934	-0.00908343	0.00511902	0.0787063
cg26266944	0.00303849	0.00362024	0.403086
cg26266950	-0.00176435	0.00303159	0.561744
cg26266966	0.0035064	0.00299446	0.244099
cg26266978	-0.000943076	0.00126448	0.457336
cg26266985	-0.0111012	0.00628647	0.0801397
cg26266991	0.0012783	0.00470457	0.786342
cg26267011	-0.012131	0.00858611	0.16047
cg26267038	-0.00169654	0.00308183	0.583074
cg26267081	-0.011058	0.00854284	0.198182
cg26267097	-0.00320679	0.00407181	0.432619
cg26267239	0.00588431	0.00790543	0.458231
cg26267259	-0.00446923	0.00892508	0.61753
cg26267272	0.00588956	0.00267724	0.0298707
cg26267310	-0.00364576	0.00712237	0.609747
cg26267333	-0.00840905	0.0132706	0.527594
cg26267481	0.00134385	0.00170423	0.43205
cg26267483	-0.00489628	0.00921636	0.596291
cg26267490	0.00530866	0.00452348	0.243053
cg26267508	-0.000700182	0.00295278	0.812992
cg26267561	-0.000403919	0.00498877	0.935614
cg26267614	-0.000691255	0.00512134	0.892874
cg26267666	0.00135204	0.00255121	0.597188
cg26267678	-0.000175866	0.000861936	0.838696
cg26267700	-0.00183515	0.00424724	0.666514
cg26267764	-0.00133509	0.00369494	0.718533
cg26267782	-0.00139474	0.00310289	0.653942
cg26267852	0.000607622	0.00300248	0.839992
cg26267854	-0.000462457	0.0012316	0.708004
cg26267856	-0.00380729	0.00442264	0.391153
cg26267880	0.0109722	0.00632495	0.0855373
cg26267890	0.000681032	0.00644597	0.916047
cg26268019	-0.0023895	0.00398782	0.55025
cg26268044	-0.00178451	0.00195327	0.36289
cg26268085	0.00054539	0.0052012	0.916676
cg26268096	0.00101363	0.00629651	0.872398
cg26268125	-0.00133838	0.00885519	0.880137
cg26268276	0.0014376	0.00684094	0.833934
cg26268277	-0.000257488	0.00125893	0.838311
cg26268287	-0.00136172	0.00546414	0.803655
cg26268349	0.00426938	0.00292584	0.14731
cg26268394	0.0032115	0.0034915	0.359652
cg26268565	0.00140596	0.00651543	0.829544
cg26268636	-0.00191481	0.003786	0.61402
cg26268644	-0.0014307	0.00383893	0.71009
cg26268693	0.000724611	0.00362523	0.841937
cg26268701	-0.00351433	0.00286354	0.222296
cg26268742	0.00175112	0.00382353	0.647849
cg26268822	-0.00427255	0.00381924	0.265666
cg26268842	-0.00893137	0.00778916	0.253974
cg26268843	-0.00262315	0.0030795	0.396137
cg26268866	-5.28558e-06	0.00167683	0.997491
cg26268896	0.0050126	0.00600275	0.405466
cg26268968	0.00298763	0.00380619	0.434145
cg26268997	-0.00366917	0.0025604	0.154631
cg26269038	0.00247101	0.00347887	0.478999
cg26269080	0.000515692	0.00442623	0.907458
cg26269109	0.000324054	0.000864917	0.708618
cg26269162	-0.016093	0.0170883	0.348346
cg26269170	-0.0026418	0.0028178	0.350498
cg26269171	0.00146503	0.0048692	0.764066
cg26269196	0.00328905	0.00537377	0.541741
cg26269269	-0.00105326	0.00363444	0.772504
cg26269286	-0.000546552	0.00517329	0.91605
cg26269295	-0.00402891	0.00590779	0.496668
cg26269324	0.000263375	0.000936394	0.779026
cg26269408	-0.00105739	0.00518473	0.838768
cg26269455	0.0057884	0.0069301	0.405352
cg26269510	0.00239074	0.00298157	0.424345
cg26269565	-0.00241805	0.00351826	0.493323
cg26269608	0.0033991	0.00419218	0.419189
cg26269613	0.00363574	0.00434458	0.404462
cg26269630	-0.000317761	0.00364051	0.930601
cg26269677	0.00192109	0.0101835	0.850711
cg26269733	-0.000785297	0.00109549	0.47496
cg26269749	5.08301e-05	0.00108875	0.962846
cg26269797	-0.000806163	0.00141025	0.568708
cg26269802	-0.00644195	0.00376982	0.0902538
cg26269825	0.0108187	0.00787966	0.172499
cg26269881	0.000176884	0.00522702	0.973065
cg26269882	-0.000663695	0.00330007	0.840973
cg26269966	-9.45066e-05	0.00634614	0.988145
cg26269974	-0.000218022	0.0070613	0.975424
cg26269986	-0.000784006	0.00334482	0.815107
cg26270027	0.00868012	0.00918052	0.346442
cg26270038	-0.00253515	0.00631724	0.688959
cg26270066	0.00410392	0.00328453	0.214098
cg26270094	-0.00420923	0.00325329	0.198383
cg26270116	-0.00161797	0.00287455	0.574654
cg26270195	0.00255688	0.00349648	0.46614
cg26270261	-0.00560025	0.00385166	0.148748
cg26270263	0.00576759	0.00956448	0.547713
cg26270336	-0.00847567	0.00849175	0.320379
cg26270345	-0.0013642	0.00228415	0.551549
cg26270362	-9.25137e-05	0.00142597	0.948387
cg26270411	-0.00116946	0.00259117	0.652626
cg26270573	0.0027578	0.00683313	0.687282
cg26270695	-0.00347633	0.0037711	0.358597
cg26270725	0.00460414	0.00409939	0.263785
cg26270738	-0.000909022	0.000949807	0.340598
cg26270746	-0.00422973	0.00231169	0.0699529
cg26270776	-0.00027913	0.00537837	0.958702
cg26270792	0.00694389	0.00486592	0.156349
cg26270832	0.00592132	0.00750538	0.431812
cg26270867	0.00291329	0.00271397	0.285381
cg26270879	0.00507532	0.00343541	0.142388
cg26270937	-0.00139617	0.00280631	0.619805
cg26270975	0.0155874	0.0141815	0.274064
cg26271001	-0.0018488	0.0223419	0.934198
cg26271045	-0.000964977	0.00140317	0.493056
cg26271086	0.00162965	0.00389787	0.676684
cg26271110	0.00037293	0.00117508	0.751556
cg26271127	0.00124065	0.00175263	0.480491
cg26271170	-0.000122706	0.00462359	0.978875
cg26271207	-0.00957909	0.00684881	0.164681
cg26271212	-0.000384209	0.00396952	0.923066
cg26271229	-0.00248528	0.00439119	0.572547
cg26271255	0.00136536	0.00177848	0.444274
cg26271283	-0.00730327	0.00553085	0.189373
cg26271290	0.000675505	0.00210845	0.749277
cg26271342	-0.000424218	0.00513087	0.934254
cg26271390	-0.00629331	0.00527354	0.235245
cg26271426	0.00532934	0.00329079	0.108158
cg26271428	0.00287399	0.00768637	0.70918
cg26271488	0.00313223	0.00398276	0.433267
cg26271550	-0.00274921	0.00580936	0.636964
cg26271556	0.000875667	0.00103023	0.397154
cg26271572	-0.00411478	0.00630764	0.515512
cg26271591	0.000709712	0.00719359	0.921585
cg26271632	-0.00562152	0.00768379	0.465936
cg26271652	0.000562865	0.00162876	0.730308
cg26271690	-0.00140806	0.00116584	0.229684
cg26271765	-0.00118187	0.00260935	0.65147
cg26271775	0.00161336	0.00629348	0.798148
cg26271776	-0.000331551	0.0160497	0.983555
cg26271840	-0.00585216	0.00776652	0.452724
cg26271876	-0.0115876	0.00586314	0.0505743
cg26271895	-0.000194002	0.00299621	0.948489
cg26271948	0.00107269	0.0022424	0.633321
cg26271970	-0.00564867	0.00476604	0.23845
cg26272008	0.00230655	0.00253222	0.364315
cg26272064	-0.00145427	0.00722052	0.840745
cg26272069	0.00430612	0.00564831	0.44744
cg26272088	-0.000379	0.00426769	0.929394
cg26272105	-0.000373977	0.00116865	0.749559
cg26272125	-0.000705811	0.00427285	0.869096
cg26272150	0.00130046	0.00318792	0.6841
cg26272214	0.011754	0.00521058	0.0260259
cg26272220	-0.000537815	0.00190458	0.778174
cg26272228	-0.000501224	0.00196108	0.798739
cg26272237	-0.000242115	0.00099451	0.808101
cg26272248	0.0044547	0.0107649	0.679801
cg26272270	-0.00129488	0.00109111	0.237834
cg26272349	0.000536713	0.00486934	0.91243
cg26272417	-0.00462354	0.0069397	0.506624
cg26272425	0.00794832	0.00394898	0.0465398
cg26272443	0.00873819	0.00847313	0.30463
cg26272477	0.000145159	0.00146202	0.921088
cg26272575	0.000227037	0.00692606	0.973908
cg26272585	0.000559439	0.00132007	0.672528
cg26272609	-0.00630819	0.00591216	0.288273
cg26272623	0.00117049	0.00670646	0.861763
cg26272651	0.00574996	0.00894156	0.521499
cg26272723	0.000448099	0.0049271	0.927698
cg26272879	-0.00448365	0.00499396	0.37121
cg26272917	-0.00716474	0.00509072	0.162074
cg26272967	0.00134182	0.00350153	0.702291
cg26272977	-0.0019913	0.00343807	0.563622
cg26272983	-0.00130206	0.00198684	0.513591
cg26273005	-0.000119104	0.00159213	0.940501
cg26273013	-0.00313284	0.00353311	0.377137
cg26273072	-0.019605	0.0105605	0.0660169
cg26273127	-0.00310128	0.00732379	0.672777
cg26273129	-0.00775334	0.00745004	0.300251
cg26273165	0.00830441	0.00381536	0.0316121
cg26273176	-0.00997208	0.00569701	0.0827869
cg26273185	0.000358229	0.00867049	0.967118
cg26273198	0.00108472	0.00541264	0.841527
cg26273211	-0.00162562	0.0014585	0.267412
cg26273296	-0.00289534	0.00396546	0.466829
cg26273310	-0.00430222	0.0044251	0.333031
cg26273312	-0.000145305	0.00573638	0.979836
cg26273389	-0.00575499	0.00391259	0.144125
cg26273417	-0.00323453	0.00763347	0.672576
cg26273491	-0.0131451	0.00471316	0.00621444
cg26273539	-0.000579607	0.00647671	0.928852
cg26273715	-0.00447305	0.00760549	0.557626
cg26273719	0.000195909	0.00338515	0.953953
cg26273724	0.00119683	0.00122708	0.33149
cg26273742	-0.00143899	0.00332857	0.666344
cg26273839	-0.00306611	0.00344369	0.375183
cg26273886	0.00659895	0.00630901	0.297833
cg26273958	0.000335945	0.0010588	0.751614
cg26273962	-0.00188692	0.0010443	0.0734672
cg26273993	0.00652229	0.00599009	0.278559
cg26274046	-0.00777443	0.00832569	0.352422
cg26274090	-0.00162576	0.00392614	0.679604
cg26274118	0.00813998	0.00433703	0.0631404
cg26274166	0.00164525	0.00345705	0.635064
cg26274214	-0.00423385	0.00473168	0.372819
cg26274267	0.00237949	0.00465988	0.610613
cg26274274	0.00177035	0.00143893	0.221156
cg26274299	0.00125104	0.0104919	0.9053
cg26274304	-0.00295866	0.00579409	0.610613
cg26274352	-0.0110093	0.00591298	0.0652408
cg26274401	-0.00288795	0.00351438	0.412964
cg26274487	0.0029404	0.00331336	0.376744
cg26274564	0.0053214	0.00420684	0.208518
cg26274580	0.0002312	0.00160255	0.885546
cg26274596	-0.00550941	0.00243293	0.0254668
cg26274616	0.00754022	0.00700832	0.284286
cg26274621	-0.0125188	0.00858049	0.147367
cg26274662	-0.00837251	0.0056148	0.138733
cg26274812	-0.000485429	0.00334518	0.884883
cg26274827	0.00226742	0.00392542	0.564678
cg26274891	-0.00345713	0.00298791	0.249718
cg26274892	-0.00142827	0.00142886	0.319664
cg26274929	0.00378444	0.0071034	0.595252
cg26274946	-0.00330744	0.00180327	0.0692884
cg26274952	0.0029283	0.00553185	0.597608
cg26274995	0.00223881	0.00417483	0.59284
cg26275046	-0.00132108	0.00311227	0.672034
cg26275078	0.0038799	0.00288543	0.181455
cg26275081	0.0132454	0.00843213	0.119046
cg26275106	-0.00143231	0.00114894	0.215132
cg26275110	-0.00163025	0.00283559	0.566495
cg26275242	0.000170011	0.00359738	0.96239
cg26275272	-0.000807223	0.00331881	0.808275
cg26275301	0.0169887	0.0109256	0.122783
cg26275355	-0.00190027	0.00362502	0.601168
cg26275360	0.00133589	0.00547124	0.807549
cg26275372	-0.00223337	0.00321451	0.488633
cg26275373	0.00236013	0.00444728	0.596684
cg26275408	-0.00528348	0.00560508	0.347902
cg26275430	0.00126163	0.00278876	0.651858
cg26275470	0.00108846	0.00244326	0.656822
cg26275480	0.000435554	0.00401835	0.913879
cg26275543	-0.00127687	0.00872656	0.883932
cg26275552	0.00125204	0.00342906	0.715705
cg26275633	0.00288123	0.00281004	0.307415
cg26275647	-0.00139436	0.00436802	0.750153
cg26275662	0.000258163	0.00397252	0.9483
cg26275825	0.0120586	0.00869863	0.168419
cg26275827	0.00880813	0.00556437	0.116253
cg26275841	-0.00198876	0.00417671	0.634892
cg26275848	0.000874873	0.00374722	0.815821
cg26275850	0.00673274	0.00362482	0.0658814
cg26275858	0.0103772	0.00756996	0.173166
cg26275878	-0.00843855	0.00782955	0.283447
cg26275898	0.00402454	0.001832	0.0300948
cg26275961	0.00700164	0.00601601	0.246965
cg26275986	0.00305059	0.0047922	0.525701
cg26276014	0.00692739	0.00363487	0.0592379
cg26276117	0.000216947	0.00577448	0.970097
cg26276120	-0.000469496	0.00131763	0.722271
cg26276167	0.015224	0.0102172	0.139027
cg26276184	0.00158565	0.00906281	0.861425
cg26276233	-0.00816853	0.0139815	0.560234
cg26276294	7.3618e-05	0.00155461	0.962315
cg26276301	-0.0178598	0.00993419	0.0749005
cg26276314	0.0103852	0.0162843	0.524945
cg26276327	0.00573125	0.00607149	0.347221
cg26276341	-0.0101521	0.00440203	0.0229373
cg26276352	-4.24171e-05	0.00274085	0.98768
cg26276367	0.000734888	0.0042095	0.861726
cg26276369	-0.0012548	0.00390002	0.748248
cg26276395	0.00600528	0.00378945	0.115845
cg26276419	-0.0222716	0.0134779	0.101241
cg26276436	0.00125033	0.00367836	0.734558
cg26276470	0.00885551	0.00471827	0.0631401
cg26276530	-0.000156231	0.00126142	0.901654
cg26276556	-0.0191587	0.0122625	0.121021
cg26276567	-0.00252117	0.00798973	0.75293
cg26276572	0.00853723	0.00583304	0.146105
cg26276611	0.00293893	0.0043246	0.498169
cg26276650	0.00322599	0.00572216	0.574036
cg26276667	0.00189632	0.00407224	0.642356
cg26276682	-0.000738956	0.00589753	0.900511
cg26276690	-0.0026984	0.00656445	0.681812
cg26276733	0.00517663	0.0111082	0.642108
cg26276791	0.00206176	0.0061126	0.736524
cg26276877	-0.000743145	0.00125828	0.555977
cg26276888	0.00217638	0.00360068	0.546776
cg26276898	0.00125774	0.00745336	0.866299
cg26276938	0.000180781	0.00287094	0.949903
cg26276947	-0.000971364	0.00414173	0.815001
cg26276964	-0.0045029	0.00588414	0.445725
cg26276996	-0.000892688	0.00186286	0.632729
cg26277008	0.00119661	0.00341227	0.726489
cg26277023	-0.00237851	0.00406409	0.559557
cg26277026	0.0200152	0.014584	0.172677
cg26277064	-0.00552895	0.00636287	0.386738
cg26277069	0.00222892	0.00414197	0.591554
cg26277082	-0.00942824	0.00937913	0.31695
cg26277102	-0.00226042	0.00951132	0.812582
cg26277115	0.00249987	0.00105337	0.0193379
cg26277197	-0.00674255	0.00707485	0.342627
cg26277237	0.00655299	0.00325738	0.046648
cg26277248	0.00327435	0.0036065	0.36588
cg26277321	-0.0024364	0.00216126	0.262022
cg26277344	0.00217231	0.00412031	0.599084
cg26277368	-0.00117065	0.00277002	0.673388
cg26277385	0.00277986	0.00220481	0.209994
cg26277398	-0.00147865	0.00805979	0.854769
cg26277433	-0.00149734	0.0077888	0.8479
cg26277454	0.00232002	0.00367865	0.529539
cg26277456	-0.00223631	0.0012593	0.0784759
cg26277556	0.00453674	0.00578698	0.43472
cg26277599	-0.000144791	0.00529049	0.978215
cg26277606	0.00108835	0.00245186	0.65798
cg26277620	-0.00627075	0.00633473	0.324356
cg26277634	0.00664579	0.00386325	0.0881477
cg26277657	-0.00190404	0.0131769	0.885367
cg26277667	0.00214107	0.00696977	0.759266
cg26277709	0.000327945	0.000960747	0.733484
cg26277720	0.00172875	0.0051674	0.738592
cg26277730	0.00194824	0.0027275	0.476532
cg26277754	-0.000686518	0.00359481	0.848891
cg26277787	0.00378704	0.0027431	0.170161
cg26277809	-0.00115516	0.00103625	0.267342
cg26278080	-0.00262572	0.00324685	0.420403
cg26278103	-0.00048425	0.00489767	0.921415
cg26278116	-0.00319078	0.00359046	0.376078
cg26278120	-0.00467845	0.00961053	0.627348
cg26278134	3.85333e-05	0.0032346	0.990516
cg26278214	-0.00121493	0.00406781	0.765745
cg26278228	0.00328191	0.0036661	0.372596
cg26278370	-0.000991116	0.00140601	0.482328
cg26278387	-0.0147503	0.00578274	0.0120988
cg26278394	-0.00414891	0.00353988	0.243664
cg26278454	-0.0123598	0.0101572	0.22622
cg26278457	-0.00121499	0.00473487	0.797954
cg26278487	-0.000704163	0.00357646	0.844272
cg26278647	-0.00484255	0.00980214	0.622253
cg26278666	-0.00926745	0.00556882	0.0988747
cg26278693	-0.000780599	0.00322963	0.809455
cg26278699	-0.00259771	0.00314567	0.410669
cg26278703	-0.000358338	0.00152663	0.814851
cg26278764	-0.00932563	0.00659694	0.160244
cg26278813	-0.00111224	0.00105533	0.294185
cg26278858	0.00017036	0.00100897	0.866222
cg26278888	-0.00336181	0.00354254	0.344672
cg26278950	0.00865679	0.017533	0.622455
cg26278987	0.0759468	0.0536149	0.159397
cg26279021	0.00605743	0.00400776	0.133497
cg26279070	-0.00226502	0.00831129	0.785721
cg26279082	-0.000807303	0.00302848	0.79029
cg26279116	0.00738966	0.00813726	0.365761
cg26279152	-0.00125662	0.00100572	0.214099
cg26279169	-0.00254562	0.00310215	0.413619
cg26279183	0.00857009	0.00785397	0.277536
cg26279212	0.0155473	0.00854272	0.071437
cg26279216	-0.00208214	0.00919974	0.821361
cg26279250	-0.00342687	0.00625187	0.58469
cg26279253	-0.0129841	0.00798648	0.106811
cg26279261	0.00359579	0.00276758	0.196525
cg26279282	0.00340788	0.00863209	0.693747
cg26279336	0.000553243	0.0045755	0.903976
cg26279366	0.0106631	0.00814616	0.193224
cg26279371	0.00463707	0.00467634	0.323529
cg26279372	-0.00438345	0.00518318	0.39952
cg26279430	-0.0121705	0.00450611	0.00798991
cg26279525	-0.000224796	0.00545254	0.967188
cg26279550	0.00659896	0.00425209	0.123499
cg26279580	-0.00547002	0.00368463	0.140472
cg26279587	0.0122464	0.0164683	0.458654
cg26279614	0.00247766	0.00497432	0.619397
cg26279668	0.00440202	0.00300328	0.145522
cg26279745	-0.015908	0.00734611	0.0324709
cg26279786	-0.00619435	0.00512816	0.229627
cg26279814	-0.000483273	0.00148588	0.745603
cg26279822	0.00999638	0.00694774	0.152997
cg26279829	-0.00534074	0.00702811	0.448904
cg26279840	-0.00109511	0.00680449	0.872431
cg26279923	0.00580756	0.00524722	0.270757
cg26279928	-0.0023833	0.00931217	0.798472
cg26279933	0.0140099	0.00823819	0.0917913
cg26280038	0.00411681	0.0039582	0.300547
cg26280040	0.00450585	0.00410042	0.274179
cg26280097	-4.75062e-05	0.00290629	0.986987
cg26280179	-0.00138024	0.00990314	0.889405
cg26280211	-0.00055591	0.00304127	0.855294
cg26280287	-0.00459377	0.00590668	0.438371
cg26280349	0.00096386	0.00428496	0.822436
cg26280415	-0.000194671	0.000920566	0.832906
cg26280457	-0.00259583	0.0049944	0.604264
cg26280463	0.00102501	0.00338191	0.762387
cg26280499	-0.00261713	0.00370278	0.481158
cg26280526	0.000705116	0.00258757	0.785739
cg26280553	-0.00517686	0.00463306	0.266226
cg26280610	0.00556623	0.00568272	0.329443
cg26280666	0.000183321	0.00206192	0.929314
cg26280676	-0.00401401	0.00862186	0.642433
cg26280682	0.00224719	0.00304693	0.462346
cg26280685	0.00207771	0.00385652	0.591126
cg26280690	-0.00926734	0.00874736	0.291677
cg26280695	0.00398756	0.00358605	0.268535
cg26280727	-0.0222892	0.0151216	0.143287
cg26280758	0.0217571	0.00769602	0.00556583
cg26280778	-0.00946326	0.0101625	0.353758
cg26280786	0.00212226	0.00383533	0.581131
cg26280802	-0.00501808	0.00297876	0.0948464
cg26280904	0.000123786	0.00308198	0.968033
cg26280959	-0.00109217	0.00304727	0.720713
cg26280976	-0.00361489	0.00651845	0.580299
cg26280998	-0.00103478	0.00309512	0.738758
cg26281024	-0.000151796	0.00311734	0.96125
cg26281025	0.00438744	0.005106	0.392026
cg26281051	0.0027566	0.00433169	0.525826
cg26281107	0.00583092	0.00515095	0.260049
cg26281303	0.0260487	0.0250505	0.300651
cg26281304	-0.00494441	0.0085209	0.562899
cg26281310	0.00168987	0.00360848	0.640476
cg26281352	0.000832096	0.00374249	0.824456
cg26281383	-0.000662911	0.0111645	0.952758
cg26281453	0.000357146	0.00479184	0.94072
cg26281470	-0.00811236	0.0116734	0.48853
cg26281475	-0.00193037	0.00765866	0.801464
cg26281476	0.00711318	0.00375215	0.0605691
cg26281487	-0.00283071	0.00349059	0.419111
cg26281528	-0.00364598	0.0045296	0.422569
cg26281550	-0.00024179	0.00294629	0.934741
cg26281559	0.000209098	0.00129613	0.872129
cg26281615	0.00612832	0.00344582	0.0780389
cg26281621	0.00304655	0.0105056	0.772358
cg26281633	4.49087e-05	0.00136313	0.973777
cg26281669	-0.00160656	0.00387989	0.679613
cg26281685	0.0033018	0.00110866	0.00355513
cg26281723	-0.00865136	0.0052845	0.104412
cg26281728	-0.00115377	0.00227336	0.612791
cg26281789	0.0118426	0.00746204	0.115322
cg26281844	-0.00679983	0.00446259	0.130392
cg26281899	-0.00678728	0.00846042	0.424114
cg26281921	-0.0164742	0.0143223	0.252492
cg26281940	-0.00429928	0.00597299	0.473155
cg26281962	-0.00103181	0.00267232	0.700148
cg26281971	-0.00468618	0.0092307	0.612681
cg26282025	0.00815878	0.00761963	0.28658
cg26282047	0.00439837	0.00834297	0.599101
cg26282123	-0.00308828	0.00406336	0.448833
cg26282150	-0.00229455	0.00209366	0.275453
cg26282177	-0.0015756	0.00637924	0.805369
cg26282205	0.000260505	0.00577913	0.964126
cg26282234	0.0034921	0.00391525	0.374346
cg26282236	-0.00408266	0.00421077	0.334347
cg26282247	-0.00781554	0.0067987	0.252773
cg26282283	-0.00772741	0.00539216	0.15462
cg26282299	0.00873691	0.00832671	0.296316
cg26282310	-0.00327631	0.00536142	0.542379
cg26282347	-0.00322177	0.0101261	0.750953
cg26282351	-0.00839395	0.00547682	0.128186
cg26282364	-0.0135889	0.00537983	0.0129381
cg26282384	0.00302345	0.00248446	0.226184
cg26282486	0.00118905	0.00308221	0.700393
cg26282505	0.0077677	0.00367134	0.0365803
cg26282508	-0.00482305	0.00373145	0.198831
cg26282526	-0.00373938	0.0104243	0.72048
cg26282566	-0.00213725	0.00349726	0.542359
cg26282653	0.000134424	0.00301842	0.964558
cg26282655	-9.72805e-05	0.00095558	0.919095
cg26282705	0.00784672	0.00753256	0.299791
cg26282731	0.00183105	0.00731361	0.802767
cg26282761	-0.00425075	0.0034999	0.227099
cg26282762	0.00784131	0.00375069	0.0388232
cg26282780	0.00220982	0.00332674	0.507889
cg26282792	-0.0113467	0.0077845	0.147749
cg26282887	-0.00283044	0.00269611	0.296059
cg26283008	0.00147475	0.00447653	0.742439
cg26283075	0.00337563	0.00453639	0.458361
cg26283098	0.00332549	0.00490568	0.499243
cg26283116	-0.00223486	0.00803924	0.781529
cg26283127	-0.000637501	0.00360195	0.859838
cg26283141	-0.0111922	0.00718651	0.1222
cg26283170	-0.00335442	0.0149432	0.822794
cg26283191	-0.0369753	0.029758	0.216636
cg26283194	0.00179724	0.00458938	0.696092
cg26283202	0.00662746	0.00499905	0.187622
cg26283220	0.00279536	0.00586226	0.634405
cg26283222	-0.000874515	0.00226043	0.699579
cg26283239	-0.00942662	0.00745497	0.208685
cg26283240	0.0119414	0.00962029	0.217098
cg26283257	-0.00880643	0.00500016	0.0809289
cg26283269	0.011826	0.0112246	0.294347
cg26283274	-0.00267416	0.0062574	0.669937
cg26283343	0.00055591	0.00492151	0.910268
cg26283366	-0.00154454	0.00501723	0.758771
cg26283371	-0.00095484	0.0014114	0.500107
cg26283426	0.00599422	0.00327642	0.0699846
cg26283428	0.000881001	0.0051766	0.865168
cg26283480	0.000221616	0.00426876	0.958688
cg26283496	0.00397839	0.0052068	0.446429
cg26283507	0.00842298	0.00503868	0.0973824
cg26283532	-0.000723465	0.00150686	0.632083
cg26283550	-9.58093e-06	0.00142356	0.994642
cg26283564	0.000679498	0.00220486	0.758517
cg26283634	-0.00733569	0.00691891	0.291318
cg26283713	-0.00196367	0.00337399	0.561734
cg26283734	0.00263343	0.00503002	0.601632
cg26283785	-0.0035095	0.00200611	0.0829599
cg26283787	-0.00543776	0.00427177	0.20567
cg26283801	-0.000250721	0.00406446	0.950923
cg26283879	0.0114962	0.0199929	0.566436
cg26283893	0.000562609	0.00156094	0.719205
cg26283921	0.000847213	0.0035361	0.811086
cg26283949	0.0133222	0.00612641	0.031767
cg26283963	-0.00250939	0.00594215	0.673613
cg26284098	-0.0062262	0.00527445	0.240323
cg26284114	-0.00419476	0.0114985	0.715942
cg26284167	-0.00355592	0.0125185	0.776895
cg26284174	-0.00124726	0.00114187	0.277046
cg26284196	0.00250378	0.00588431	0.671288
cg26284264	-0.00140581	0.0050652	0.781876
cg26284300	0.000588497	0.00351417	0.867307
cg26284388	-0.0132583	0.0205485	0.520103
cg26284390	0.0188769	0.00795882	0.0194066
cg26284480	-0.00451609	0.00628467	0.473891
cg26284483	-0.00154718	0.00393481	0.694917
cg26284484	-0.00684675	0.00295719	0.0224187
cg26284520	0.00323782	0.00590474	0.584548
cg26284534	0.00242148	0.00368921	0.512934
cg26284540	-0.00718298	0.0111572	0.521023
cg26284544	-0.00742521	0.00800219	0.355456
cg26284613	0.00160233	0.0021362	0.454778
cg26284638	0.00116644	0.00116534	0.319011
cg26284685	-0.000830843	0.00692207	0.904676
cg26284735	0.0152381	0.00803196	0.0603792
cg26284782	0.00185313	0.00381989	0.628535
cg26284800	-0.00558168	0.0052433	0.289376
cg26284844	-0.00720625	0.00369805	0.053837
cg26284855	-0.000124615	0.00346666	0.971389
cg26284874	0.00252114	0.00151204	0.0982333
cg26284881	-0.000947455	0.0020963	0.652168
cg26284901	0.00274376	0.00239123	0.253651
cg26284905	-0.000308977	0.00407844	0.939746
cg26284917	-0.000976326	0.00484025	0.84051
cg26284920	-0.00134037	0.0071634	0.85191
cg26284982	-0.00281739	0.00240671	0.244228
cg26284985	-0.00648688	0.00565442	0.253734
cg26284993	-0.018604	0.00869443	0.0345447
cg26285008	0.00275652	0.00441753	0.533899
cg26285037	-0.00642085	0.00461366	0.16677
cg26285102	0.0027675	0.00437708	0.528498
cg26285109	-0.00666675	0.00876802	0.448644
cg26285204	0.0013774	0.00624287	0.825778
cg26285241	-0.00224256	0.0048163	0.642393
cg26285285	0.00490252	0.00395093	0.217253
cg26285340	0.00116062	0.00345756	0.737743
cg26285342	0.00264542	0.0031861	0.408135
cg26285350	0.000304265	0.00399281	0.939393
cg26285502	-0.000531868	0.00113732	0.640944
cg26285510	-0.00300968	0.00299186	0.316606
cg26285605	0.000943909	0.0017391	0.588376
cg26285612	-0.0104456	0.0128713	0.418776
cg26285682	1.17401e-05	0.00393067	0.997622
cg26285694	0.00389249	0.00365111	0.288665
cg26285698	0.000789473	0.00423606	0.852492
cg26285711	-0.0109107	0.0102078	0.28743
cg26285729	-0.00758197	0.00904817	0.40384
cg26285735	-0.0062505	0.00335014	0.0646939
cg26285749	-0.00641247	0.0064186	0.319926
cg26285756	-0.00093076	0.004651	0.841749
cg26286043	-0.00762667	0.00479367	0.114431
cg26286077	-0.000506935	0.00428309	0.905997
cg26286082	-0.00225268	0.00280769	0.424063
cg26286138	0.00283495	0.00792951	0.721376
cg26286154	0.000750335	0.0013804	0.587823
cg26286158	0.00719358	0.00793248	0.366432
cg26286198	0.00173748	0.00529748	0.743538
cg26286239	8.99353e-05	0.00624064	0.988528
cg26286281	-0.0027849	0.00279738	0.32162
cg26286307	0.000241627	0.00293396	0.934511
cg26286324	0.000203549	0.0011257	0.856836
cg26286331	-0.000378035	0.00463168	0.935095
cg26286365	0.00359934	0.00455999	0.431586
cg26286393	-0.000364249	0.00402082	0.92798
cg26286408	0.0022765	0.00286858	0.429108
cg26286429	0.000422024	0.00205404	0.837586
cg26286479	-0.00131531	0.00756704	0.86232
cg26286530	-0.00105403	0.00180353	0.56011
cg26286565	0.00722045	0.00607199	0.236899
cg26286606	6.46783e-05	0.00323423	0.984081
cg26286685	-0.00260552	0.00390172	0.505642
cg26286700	-0.00416306	0.00564814	0.462623
cg26286805	0.00170593	0.00172242	0.324099
cg26286826	0.0128797	0.00612013	0.0375735
cg26286854	0.000360435	0.00352839	0.918818
cg26286934	0.00507861	0.00991302	0.609438
cg26286956	0.000105723	0.00107229	0.921636
cg26286961	0.00126237	0.00274704	0.646738
cg26287080	0.00873496	0.00386002	0.0255677
cg26287101	-0.0100785	0.00539855	0.0645314
cg26287146	0.00323769	0.0102107	0.751766
cg26287163	-0.00305667	0.00919305	0.740135
cg26287220	-0.00327598	0.00453028	0.471108
cg26287240	-0.00576325	0.00312643	0.067915
cg26287248	-0.00316412	0.00644081	0.624203
cg26287309	0.00263397	0.00541203	0.627431
cg26287345	0.00409814	0.00548151	0.456251
cg26287474	-0.00393294	0.00445658	0.379396
cg26287521	-0.00118019	0.00665052	0.859469
cg26287546	0.00186338	0.00309921	0.548892
cg26287567	0.00303577	0.00792279	0.70232
cg26287579	-0.00481407	0.00398604	0.229694
cg26287609	-0.00032417	0.00288824	0.910836
cg26287666	0.00665201	0.0191958	0.729591
cg26287679	-0.00117448	0.00500367	0.814852
cg26287714	0.00112973	0.0060073	0.851171
cg26287741	0.000541424	0.00805261	0.946514
cg26287783	0.000474398	0.00134754	0.725463
cg26287816	-0.00496542	0.00755361	0.512299
cg26287849	0.00360722	0.00343754	0.296272
cg26287978	-0.00270798	0.00515371	0.600315
cg26287988	-0.000383099	0.007225	0.957807
cg26288058	-0.00484003	0.00400535	0.229442
cg26288102	0.00451117	0.00340326	0.187688
cg26288159	-0.00377032	0.0062874	0.549942
cg26288160	0.00096231	0.00103717	0.355496
cg26288186	0.00247949	0.00297735	0.40674
cg26288249	0.000365317	0.00127912	0.775711
cg26288322	-0.00212333	0.00412112	0.607406
cg26288370	-0.00559534	0.00817096	0.494895
cg26288449	-0.00229411	0.0095341	0.810288
cg26288502	-0.00455274	0.00628034	0.470013
cg26288569	0.00592696	0.002687	0.029441
cg26288577	-0.000193773	0.000957226	0.839947
cg26288595	0.00895982	0.00909839	0.326859
cg26288621	-0.00791538	0.00628801	0.210718
cg26288692	-0.00268784	0.00541248	0.620444
cg26288703	0.00340498	0.00333985	0.310162
cg26288715	-0.012235	0.0145954	0.403659
cg26288719	-0.00231646	0.00781157	0.767366
cg26288748	-0.000921051	0.00125506	0.46456
cg26288779	0.00409121	0.00489983	0.405512
cg26288821	-0.00414512	0.00349103	0.237597
cg26288854	-0.000292952	0.00344128	0.932311
cg26288892	0.00317531	0.00314049	0.314154
cg26288991	0.00394754	0.00760381	0.604679
cg26289012	-0.0052261	0.00247875	0.0372296
cg26289022	-0.000817283	0.00373292	0.827096
cg26289032	-0.00495099	0.00367575	0.18072
cg26289142	-0.00540806	0.00691591	0.43588
cg26289155	0.00176002	0.00397033	0.658409
cg26289280	-0.00108399	0.00350645	0.757788
cg26289291	-0.00471568	0.00394838	0.234872
cg26289295	-0.0129451	0.00491402	0.00962359
cg26289317	-0.000106887	0.00752251	0.988689
cg26289323	0.00892512	0.00399544	0.0274808
cg26289379	0.000476029	0.00272304	0.861541
cg26289408	0.00842874	0.00750685	0.26392
cg26289436	0.002101	0.00630561	0.73961
cg26289449	-0.00285514	0.00420072	0.49811
cg26289450	-0.00124738	0.00246778	0.614224
cg26289452	-0.00448918	0.00409087	0.274836
cg26289504	-0.00954372	0.00702242	0.176866
cg26289525	0.000992704	0.0055789	0.859092
cg26289568	-0.00165889	0.00354331	0.640568
cg26289571	-0.000711593	0.00129517	0.583809
cg26289665	-0.00240946	0.00757258	0.750939
cg26289712	-0.00298271	0.00411749	0.47033
cg26289788	0.00850605	0.00342004	0.0143523
cg26289843	0.00424825	0.00473268	0.371303
cg26289871	0.00143794	0.0052665	0.785329
cg26289880	-0.00050264	0.000928595	0.589382
cg26289892	0.00208875	0.0056234	0.711013
cg26289965	0.0229429	0.0100017	0.023662
cg26289980	-0.00438249	0.00498033	0.380766
cg26289989	-0.00236539	0.00341131	0.489496
cg26290049	0.00338768	0.00413876	0.414796
cg26290093	0.00390998	0.00621417	0.530497
cg26290114	-0.00424731	0.00287671	0.14263
cg26290155	-0.00128773	0.0026368	0.626244
cg26290391	0.00710603	0.00374222	0.060153
cg26290543	-0.000314886	0.00321183	0.922076
cg26290632	0.00443502	0.00191086	0.0220996
cg26290665	0.00127497	0.00332442	0.702063
cg26290716	-0.00431371	0.00398953	0.281905
cg26290885	0.0152805	0.00507284	0.00320661
cg26290888	-0.00379414	0.00756335	0.6169
cg26290926	-0.000686045	0.00129427	0.597117
cg26291024	-0.00962641	0.0110005	0.383398
cg26291044	-0.00348722	0.00515456	0.500099
cg26291072	0.00254261	0.00668034	0.704213
cg26291084	0.00046242	0.0133886	0.972509
cg26291133	-0.00228249	0.00526906	0.665712
cg26291195	0.0123901	0.00853342	0.14931
cg26291209	-0.0111427	0.00818214	0.175983
cg26291276	0.00463084	0.00443906	0.299101
cg26291283	-0.00581514	0.00560019	0.301329
cg26291292	0.00173158	0.00304884	0.571208
cg26291315	0.00694451	0.00656907	0.292717
cg26291385	0.0114143	0.00557597	0.0429931
cg26291519	-0.0121762	0.00937542	0.196701
cg26291543	-0.00677813	0.00354482	0.0584152
cg26291600	-0.00111393	0.00417756	0.790232
cg26291601	0.00737691	0.0061068	0.229599
cg26291655	-0.00544544	0.00614468	0.377407
cg26291660	-0.00119745	0.00414829	0.773375
cg26291675	0.00435147	0.00886538	0.624501
cg26291678	-0.00188398	0.00388901	0.629022
cg26291698	-0.00102089	0.00136525	0.456168
cg26291721	-0.00208754	0.00319445	0.514779
cg26291737	-0.000507566	0.00892953	0.954773
cg26291808	-0.00550619	0.00493122	0.266556
cg26291818	0.00249939	0.00441665	0.572593
cg26291975	-0.00805204	0.00339521	0.0194185
cg26292018	5.17525e-05	0.00674689	0.993893
cg26292028	0.00515613	0.00565294	0.363668
cg26292058	-0.00289855	0.00552213	0.600692
cg26292078	0.00634589	0.00593995	0.287664
cg26292116	0.022875	0.054662	0.676397
cg26292173	0.00340265	0.00413541	0.412366
cg26292195	-0.00366217	0.00493376	0.459479
cg26292220	0.000430535	0.00382579	0.910601
cg26292232	0.0060097	0.010515	0.568783
cg26292241	-0.0018192	0.00154127	0.240373
cg26292245	-0.00483335	0.00558413	0.388586
cg26292258	-0.00325914	0.00368719	0.378639
cg26292329	-0.00355759	0.00584675	0.544106
cg26292378	0.000282932	0.00689029	0.967319
cg26292442	-0.00105331	0.00381387	0.782919
cg26292547	0.00256223	0.00322604	0.428739
cg26292575	-0.00274198	0.00336091	0.416322
cg26292691	-0.0109167	0.00470232	0.0220654
cg26292806	-0.00304701	0.00324437	0.349665
cg26292841	-0.0166711	0.00661307	0.013112
cg26292864	0.000280149	0.000950094	0.768643
cg26292889	-0.000896056	0.0165927	0.957029
cg26292895	-0.0024249	0.0018766	0.198955
cg26292899	-0.00472878	0.00421946	0.264809
cg26292910	-0.000967797	0.00607693	0.873753
cg26292912	-0.00096489	0.00299357	0.747811
cg26292918	0.00232269	0.00953162	0.807922
cg26292923	0.012466	0.00645492	0.0559807
cg26292946	-0.00436097	0.00727577	0.550128
cg26292976	0.00418976	0.00451111	0.355008
cg26293001	-7.16419e-06	0.00292739	0.998052
cg26293014	0.00326226	0.0122789	0.790973
cg26293015	-0.000909565	0.00181462	0.617185
cg26293019	0.00221903	0.0045364	0.625684
cg26293060	0.000339591	0.00620253	0.956435
cg26293081	-0.0100937	0.00843601	0.234027
cg26293119	0.0147811	0.00708509	0.039228
cg26293182	-0.000866996	0.00172685	0.616604
cg26293201	0.000803432	0.00172873	0.643011
cg26293202	0.00047007	0.00555404	0.932702
cg26293236	-8.63288e-05	0.004574	0.984975
cg26293301	0.00167272	0.00291251	0.5669
cg26293423	-0.00272168	0.0053356	0.610986
cg26293434	0.00240246	0.00163612	0.144802
cg26293457	0.00290514	0.00471358	0.538925
cg26293512	-0.00728059	0.00584887	0.215809
cg26293546	-0.0018739	0.00204872	0.362332
cg26293570	-0.00308673	0.00345779	0.373939
cg26293590	0.00738267	0.00507366	0.148439
cg26293681	-0.000805611	0.00735362	0.91296
cg26293776	0.00104874	0.00512742	0.838306
cg26293825	0.00627084	0.00654529	0.340092
cg26293830	-0.000909732	0.00237814	0.702787
cg26293911	0.00376718	0.00357073	0.293689
cg26293920	0.00641228	0.0102095	0.531237
cg26293965	-0.00274725	0.0034854	0.432235
cg26293974	-0.00447431	0.00384908	0.247529
cg26294014	-0.006193	0.0097472	0.526488
cg26294037	0.00574458	0.00530247	0.280968
cg26294097	0.00130602	0.0047119	0.782157
cg26294145	0.0236735	0.0143853	0.102634
cg26294168	-0.00317238	0.00559126	0.571591
cg26294177	-0.00945973	0.00845102	0.265382
cg26294217	0.00120155	0.00255497	0.639069
cg26294229	0.00895249	0.00408452	0.030463
cg26294237	-0.00534512	0.00296134	0.0737667
cg26294304	-0.000139265	0.00117178	0.905608
cg26294369	-0.00059927	0.00747683	0.936261
cg26294387	0.00311115	0.00263373	0.239997
cg26294406	-0.00262387	0.0042824	0.54131
cg26294410	0.00329636	0.00372991	0.378717
cg26294431	-0.00586651	0.00502605	0.2456
cg26294434	-0.00655256	0.00461386	0.15833
cg26294458	0.000178149	0.00363956	0.961048
cg26294551	0.00634532	0.00371671	0.0905482
cg26294578	-0.000737053	0.00170855	0.667014
cg26294610	-0.00653227	0.00419229	0.122016
cg26294676	-0.00392714	0.00417845	0.349314
cg26294691	-0.00650762	0.00685235	0.344313
cg26294693	-0.00364908	0.00351453	0.301375
cg26294710	0.000416537	0.00226457	0.854396
cg26294716	0.00110583	0.00697521	0.874319
cg26294718	-0.00682185	0.00836351	0.416421
cg26294746	-0.00421204	0.00408934	0.305227
cg26294840	0.017166	0.0083566	0.0422852
cg26294850	0.00053055	0.00149314	0.723014
cg26294882	-0.00237277	0.00498181	0.634797
cg26294886	-0.00565917	0.00768509	0.463037
cg26294913	-0.000339764	0.000993158	0.732913
cg26294917	-0.00902646	0.0109419	0.411159
cg26294922	0.00016416	0.00127904	0.898105
cg26294955	-0.0392072	0.0424398	0.35756
cg26294995	-0.00313818	0.00457038	0.493733
cg26295057	0.00100194	0.00190569	0.600093
cg26295061	-0.00616386	0.0069217	0.3751
cg26295127	-0.00784844	0.00434878	0.0738019
cg26295149	-0.00199274	0.00268859	0.460134
cg26295202	-0.000432852	0.00377991	0.909035
cg26295204	-0.000925767	0.00110592	0.404319
cg26295272	0.0174243	0.0113276	0.126816
cg26295328	-0.0139102	0.00764357	0.071452
cg26295435	-0.0015647	0.00307131	0.611435
cg26295476	-0.00701746	0.00597452	0.24266
cg26295541	-0.00787857	0.00715339	0.273094
cg26295559	-0.00339166	0.0046585	0.468097
cg26295592	0.000300488	0.00493562	0.951562
cg26295618	0.00315753	0.00276264	0.255501
cg26295624	-0.000852301	0.00104671	0.417219
cg26295626	0.00334879	0.00354503	0.346874
cg26295669	0.00132448	0.00481263	0.783663
cg26295681	0.00314366	0.00589951	0.595181
cg26295683	-0.00242553	0.00513537	0.637618
cg26295774	0.00216725	0.00583335	0.710947
cg26295786	0.00336744	0.00676445	0.619591
cg26295808	-0.00135993	0.00111123	0.223593
cg26295921	-0.0017175	0.0099545	0.863328
cg26295990	-0.00252243	0.00147296	0.0895744
cg26296001	-0.0142799	0.00525838	0.00766349
cg26296052	-0.0481227	0.0235413	0.0432813
cg26296069	-0.00608639	0.00963822	0.529011
cg26296101	-0.00431581	0.00399277	0.282061
cg26296119	0.000752785	0.00304475	0.805175
cg26296121	0.00611294	0.00505798	0.229372
cg26296186	-0.00180527	0.00349471	0.606473
cg26296251	0.00408455	0.00650993	0.531652
cg26296266	-0.00402625	0.00490342	0.413328
cg26296285	-0.00340165	0.00879891	0.699787
cg26296292	-0.00166442	0.00170406	0.330804
cg26296337	0.00488081	0.00516248	0.34647
cg26296364	-0.00219651	0.00207985	0.293199
cg26296371	0.017335	0.0209533	0.409819
cg26296401	0.00537541	0.00694888	0.440817
cg26296408	0.000710366	0.00142031	0.617951
cg26296455	-0.00455362	0.00394227	0.250517
cg26296479	-0.0039988	0.00515293	0.43937
cg26296488	0.000191922	0.00448244	0.965924
cg26296508	-0.00174011	0.00527836	0.742267
cg26296524	0.000905131	0.00664101	0.891833
cg26296532	0.000584468	0.00318831	0.854882
cg26296571	-0.00511531	0.00477719	0.286571
cg26296574	-0.000520751	0.00423558	0.90237
cg26296642	-0.0102469	0.00686429	0.138305
cg26296653	0.00521965	0.00301364	0.086025
cg26296701	0.00199765	0.00624346	0.749595
cg26296752	-0.00275774	0.00411558	0.504191
cg26296769	-0.0111238	0.00763912	0.148145
cg26296781	0.0123522	0.00960874	0.201262
cg26296836	0.00188726	0.00414462	0.649737
cg26296878	0.000251301	0.00195254	0.897822
cg26296893	-0.00998365	0.00832343	0.232879
cg26296894	-0.0156057	0.011844	0.190323
cg26296901	0.00376306	0.00952924	0.693671
cg26296928	-0.0116377	0.00472818	0.0153665
cg26296941	-0.00539338	0.00851152	0.527597
cg26296957	-0.00551476	0.0105933	0.60368
cg26297005	0.000840258	0.00266289	0.752937
cg26297115	-0.00471181	0.00536785	0.38194
cg26297198	0.00355999	0.0035509	0.318235
cg26297203	-0.00307525	0.00619924	0.620818
cg26297263	-0.00685282	0.00377251	0.0719661
cg26297299	-0.00212652	0.00225802	0.348341
cg26297344	0.00337224	0.0065247	0.606285
cg26297431	-0.00115795	0.000981614	0.240643
cg26297446	-0.00324724	0.00677407	0.632615
cg26297462	0.0063839	0.00309527	0.0414761
cg26297490	-0.00645255	0.00955271	0.50077
cg26297493	-0.00545634	0.00678168	0.422772
cg26297506	-0.00862268	0.00617792	0.165558
cg26297530	0.000599603	0.00253347	0.813343
cg26297547	0.00276774	0.00143341	0.0560265
cg26297565	-0.00279289	0.0041155	0.498774
cg26297688	0.00270029	0.00501978	0.591692
cg26297738	0.00167842	0.00858085	0.845277
cg26297761	0.00132973	0.00317399	0.676059
cg26297808	0.00215241	0.00372609	0.564654
cg26297809	-0.00294273	0.00418305	0.483211
cg26297819	-0.00109935	0.00182226	0.547537
cg26297950	-0.000231969	0.0125355	0.985269
cg26298038	0.000858596	0.00239357	0.720488
cg26298054	-0.00221045	0.00144195	0.128106
cg26298099	-0.000935817	0.00271102	0.730599
cg26298133	-0.0032896	0.00286767	0.253771
cg26298192	0.00596137	0.00902156	0.510103
cg26298272	-0.00114188	0.00105882	0.283151
cg26298273	-0.00220816	0.0035126	0.530865
cg26298281	-0.00307868	0.00396897	0.439569
cg26298322	0.00565149	0.00602308	0.350106
cg26298387	-0.00148579	0.00156837	0.345502
cg26298409	0.00766349	0.00348217	0.0298037
cg26298494	0.00180933	0.00626892	0.773407
cg26298533	0.00193239	0.00278801	0.489677
cg26298568	0.00294513	0.00308509	0.34182
cg26298583	-0.00127858	0.00384167	0.739894
cg26298599	-0.00900409	0.00765202	0.241812
cg26298612	-0.000550981	0.00349791	0.875121
cg26298722	0.00377034	0.0119399	0.752761
cg26298737	-0.00507227	0.00646607	0.434436
cg26298749	-0.00192843	0.00363916	0.597223
cg26298789	0.0144793	0.00816295	0.0788169
cg26298814	0.00143306	0.0011578	0.218398
cg26298855	0.00594278	0.00405633	0.145705
cg26298914	-0.00420332	0.00325859	0.199735
cg26298929	-0.00151076	0.00334331	0.652232
cg26298950	-0.0102165	0.00351309	0.00438527
cg26298967	-0.00370706	0.00554774	0.505374
cg26298979	-0.00181501	0.00205776	0.379651
cg26299044	0.0204046	0.0105114	0.0547478
cg26299057	0.00267787	0.00455545	0.557824
cg26299084	0.00189211	0.00168698	0.264433
cg26299086	0.00344727	0.00471151	0.465898
cg26299089	0.00119227	0.00193	0.537989
cg26299148	0.00122357	0.00767719	0.873659
cg26299167	0.00256242	0.00327779	0.436009
cg26299169	0.00136531	0.00254241	0.592322
cg26299177	0.00841583	0.00550167	0.128914
cg26299194	-0.000521731	0.00308172	0.865867
cg26299239	0.00137142	0.00467315	0.769707
cg26299415	0.00154427	0.00565352	0.78524
cg26299419	0.000439015	0.00319785	0.891052
cg26299482	0.00150151	0.00611912	0.806611
cg26299514	-0.000414975	0.00699507	0.9528
cg26299532	-0.00335583	0.00341251	0.327535
cg26299583	0.00023973	0.000800063	0.765008
cg26299627	-0.0116982	0.00503327	0.0219189
cg26299690	-0.00287393	0.0055014	0.602423
cg26299710	0.00484871	0.00449277	0.282805
cg26299746	0.00617943	0.00425064	0.148808
cg26299756	0.000641424	0.0024502	0.793969
cg26299763	0.00463352	0.00446606	0.30174
cg26299767	-0.00145706	0.00154026	0.346193
cg26299841	0.0098864	0.00813514	0.226818
cg26299919	-0.00159947	0.0011741	0.175837
cg26299944	-0.00196362	0.00323554	0.545152
cg26299953	0.0183975	0.00884554	0.0398199
cg26299980	0.00119598	0.00488687	0.807111
cg26300028	0.00215748	0.00288696	0.456438
cg26300092	-0.0119224	0.0122506	0.332546
cg26300121	0.00115716	0.00372352	0.756553
cg26300135	0.00303006	0.00366539	0.410184
cg26300313	0.0194343	0.00889461	0.0309754
cg26300324	3.90953e-05	0.00126963	0.97549
cg26300461	-0.0124691	0.0101117	0.220105
cg26300491	-0.00653645	0.00605354	0.282563
cg26300497	-0.00476166	0.00178977	0.00894832
cg26300500	0.00260901	0.00555194	0.63932
cg26300517	0.0144674	0.00843523	0.0890903
cg26300597	-0.00497576	0.00710457	0.485155
cg26300613	0.00105929	0.00187715	0.573675
cg26300620	-0.00377995	0.00745289	0.613027
cg26300652	0.00238235	0.00142055	0.096319
cg26300672	-0.00950653	0.0109832	0.388585
cg26300760	-0.000105723	0.00286256	0.970604
cg26300785	0.00434067	0.00613678	0.480837
cg26300787	-0.00032864	0.00284341	0.908193
cg26300795	0.00734975	0.00572474	0.201842
cg26300802	0.00222861	0.00310967	0.475069
cg26300857	0.0042458	0.00961612	0.659681
cg26301029	0.000857245	0.00630145	0.892034
cg26301059	0.00134655	0.00355858	0.705854
cg26301078	-0.002843	0.00596459	0.634543
cg26301167	0.000929299	0.00365473	0.799751
cg26301185	0.00159416	0.00556036	0.774871
cg26301215	-0.00901316	0.00640192	0.161935
cg26301245	-0.00132916	0.00234494	0.571969
cg26301283	-0.000122732	0.00199656	0.951093
cg26301297	0.00071415	0.00316021	0.821628
cg26301356	0.000511987	0.00371499	0.890633
cg26301424	-0.00111377	0.00302034	0.713006
cg26301489	-0.00206506	0.00490835	0.674763
cg26301494	-0.00403784	0.00378803	0.288741
cg26301507	0.00326437	0.00450255	0.469962
cg26301516	0.00916402	0.00575696	0.114245
cg26301562	-0.00244763	0.00933207	0.793586
cg26301565	-0.00801892	0.00647913	0.218433
cg26301577	-0.0073069	0.00376672	0.0549117
cg26301626	-0.000241677	0.00429574	0.955235
cg26301639	0.00563823	0.00287321	0.0522027
cg26301661	-0.000289671	0.00113584	0.799169
cg26301662	-0.00433873	0.00696853	0.534801
cg26301664	0.00182835	0.00413008	0.658843
cg26301690	-0.00396027	0.00420921	0.348802
cg26301735	0.00611994	0.00361512	0.0932592
cg26301777	0.0122183	0.0057936	0.0371792
cg26301849	-0.000350335	0.00390454	0.928666
cg26301870	0.00202737	0.00446333	0.650544
cg26301908	0.00210782	0.00271692	0.439494
cg26301927	-0.00370496	0.00335623	0.272
cg26301953	0.00213316	0.00170797	0.214288
cg26301974	0.000803104	0.00293508	0.784879
cg26302048	0.00207058	0.00310121	0.505718
cg26302103	-0.00031856	0.000959302	0.740453
cg26302157	0.00411636	0.00631797	0.516037
cg26302178	0.0135326	0.0144795	0.352001
cg26302190	-0.000796997	0.00660301	0.904143
cg26302238	-0.00229315	0.0165539	0.890074
cg26302353	0.0113306	0.0089099	0.206117
cg26302548	-0.00138684	0.00613485	0.821567
cg26302614	0.000651595	0.00292109	0.823891
cg26302649	0.00254343	0.0111799	0.820449
cg26302695	0.00170649	0.00469733	0.717073
cg26302731	-0.0164242	0.00783408	0.0382894
cg26302732	-0.000647885	0.00374318	0.862898
cg26302736	-0.00429484	0.00429714	0.319724
cg26302760	0.00705116	0.0134462	0.601039
cg26302779	-0.00111499	0.00372176	0.765047
cg26302879	0.00116512	0.00323865	0.719708
cg26302931	-0.0016507	0.00634427	0.795197
cg26302934	-0.00529783	0.00417324	0.206903
cg26302986	-0.0103098	0.00747143	0.170367
cg26303093	0.00391535	0.00831354	0.638585
cg26303165	0.00301473	0.00585306	0.60752
cg26303174	-0.00543273	0.00323985	0.0963617
cg26303175	0.00743859	0.00404831	0.0687933
cg26303189	0.00796127	0.003649	0.0312159
cg26303202	-0.00209284	0.00819859	0.798984
cg26303237	-0.00646283	0.0109074	0.554699
cg26303281	0.0101821	0.0084306	0.229684
cg26303339	-0.0140062	0.00878596	0.113719
cg26303436	-0.000503089	0.00442317	0.909648
cg26303499	0.000790527	0.00363763	0.828355
cg26303572	-0.0065838	0.00301144	0.0308767
cg26303577	0.00123397	0.00512097	0.810023
cg26303603	0.00159397	0.00782566	0.838969
cg26303613	-0.00785854	0.00520032	0.133563
cg26303616	0.0027649	0.0255716	0.914091
cg26303737	0.00536008	0.00422482	0.207174
cg26303777	-0.0395746	0.0326922	0.228627
cg26303783	0.00261239	0.00610475	0.669526
cg26303861	0.000463656	0.000974385	0.635112
cg26303869	0.00258785	0.00370342	0.486142
cg26303870	-0.00229056	0.00515781	0.657831
cg26303908	0.00033942	0.00135162	0.802182
cg26304038	0.000585534	0.00357707	0.870269
cg26304061	0.00311503	0.00811515	0.701814
cg26304088	-0.00570809	0.00625263	0.36325
cg26304147	-0.0053951	0.00554622	0.332773
cg26304213	-0.00120844	0.00204468	0.555699
cg26304227	-0.00335329	0.00400843	0.404622
cg26304241	-0.0102869	0.00706045	0.147922
cg26304243	0.00571091	0.00491316	0.247556
cg26304297	0.00172754	0.00584181	0.767991
cg26304368	-0.00424539	0.00587387	0.471335
cg26304380	0.00552306	0.00607585	0.365292
cg26304458	0.00279589	0.00343602	0.417542
cg26304562	0.00485118	0.0085776	0.572822
cg26304637	0.00194726	0.0033396	0.56101
cg26304650	-0.00672595	0.00446668	0.134932
cg26304680	-0.0103566	0.0091375	0.259461
cg26304681	-0.010845	0.0125288	0.388557
cg26304689	0.00330303	0.00297809	0.269759
cg26304741	0.0058726	0.0035725	0.103015
cg26304744	0.00131818	0.00336005	0.695575
cg26304860	0.00364996	0.00326569	0.2661
cg26304905	-0.0102928	0.0187946	0.585022
cg26304930	-0.00170383	0.00477734	0.722026
cg26304948	0.0031212	0.00822785	0.705149
cg26304979	-0.00172855	0.00920796	0.851433
cg26305034	0.00378789	0.0129782	0.77093
cg26305042	-0.000963059	0.00120621	0.426318
cg26305062	0.00195435	0.0047537	0.681769
cg26305064	-0.00382598	0.00661865	0.564384
cg26305087	0.00490276	0.00296206	0.100687
cg26305108	0.000524326	0.00458397	0.909139
cg26305160	-0.0220374	0.0108625	0.0448547
cg26305174	-0.00250543	0.00898727	0.780931
cg26305220	0.000148982	0.00125341	0.905598
cg26305294	-0.00763701	0.00532755	0.154502
cg26305468	-0.0133911	0.00834697	0.111462
cg26305486	-0.00726375	0.00703315	0.303928
cg26305493	-0.000791792	0.00415528	0.849223
cg26305504	0.0260242	0.0136404	0.0589678
cg26305583	-0.00487293	0.00770176	0.528217
cg26305606	0.000138328	0.00293379	0.962478
cg26305608	0.00170807	0.00328181	0.603766
cg26305623	0.00249425	0.00315152	0.430357
cg26305683	-0.000231294	0.00584033	0.96848
cg26305692	0.00973553	0.00488828	0.0488479
cg26305717	0.00189867	0.00541983	0.726757
cg26305729	0.00173998	0.00424594	0.682736
cg26305745	0.00565145	0.00950156	0.553182
cg26305756	0.0018634	0.00880247	0.832733
cg26305827	0.00208533	0.00482451	0.666401
cg26305896	-0.0087224	0.00590744	0.142613
cg26305945	-0.0112443	0.0100518	0.265686
cg26305986	0.00374544	0.00252246	0.140397
cg26306052	-0.00183718	0.00372942	0.623246
cg26306056	0.0062189	0.00278735	0.0276648
cg26306080	0.00255909	0.0030964	0.410293
cg26306091	0.0166008	0.00953393	0.0843878
cg26306105	-0.00439445	0.00366382	0.232897
cg26306106	-0.00463108	0.0110741	0.676608
cg26306143	0.000331657	0.00395156	0.933261
cg26306144	0.000603919	0.00108377	0.578475
cg26306154	-0.00411986	0.00301856	0.175039
cg26306214	0.000949566	0.00138014	0.492861
cg26306289	-0.00255067	0.00521418	0.625672
cg26306329	0.00401939	0.00321775	0.214222
cg26306340	-0.00231193	0.00106254	0.0316671
cg26306372	0.00400553	0.00258307	0.123798
cg26306411	-0.000239645	0.00134107	0.858499
cg26306421	-0.00423221	0.00321627	0.190903
cg26306424	0.00256815	0.00808218	0.751262
cg26306431	-0.0185646	0.0121815	0.130327
cg26306437	-0.00194744	0.00341325	0.569446
cg26306489	0.00934578	0.0105632	0.378189
cg26306522	-0.0001436	0.00326136	0.964958
cg26306530	0.00238275	0.00311248	0.445556
cg26306572	0.000987482	0.00435911	0.8212
cg26306636	0.000574215	0.00419779	0.891443
cg26306638	-0.00265722	0.00390529	0.497646
cg26306643	-0.00475641	0.00312806	0.131188
cg26306656	0.00198787	0.00723769	0.784087
cg26306683	0.00104307	0.00212762	0.624915
cg26306727	-0.00348489	0.0071864	0.628674
cg26306815	-0.00717443	0.00470176	0.129853
cg26306869	0.00526661	0.00323771	0.106623
cg26306882	-0.000501898	0.00114866	0.662995
cg26306888	-0.0124561	0.00741153	0.0956188
cg26306920	-0.00693007	0.00421207	0.102714
cg26306976	0.000969103	0.00416807	0.816569
cg26306994	0.00191009	0.0034969	0.585998
cg26307105	0.00670313	0.0116648	0.566684
cg26307117	0.00583205	0.0106133	0.583755
cg26307193	0.00760889	0.00537547	0.159701
cg26307206	-0.00376297	0.00207376	0.0722677
cg26307218	0.00531255	0.00507122	0.297084
cg26307224	-0.00119189	0.00764937	0.876459
cg26307239	8.11654e-06	0.00445282	0.998549
cg26307248	0.00511273	0.00556079	0.359849
cg26307266	-0.00189351	0.00187085	0.313667
cg26307355	0.00254585	0.0077124	0.741943
cg26307359	-0.00347724	0.0027514	0.208924
cg26307396	-0.00992354	0.00633782	0.120224
cg26307451	-0.0070826	0.00727967	0.332685
cg26307561	-0.00179447	0.00772511	0.816737
cg26307581	0.00376585	0.00393498	0.340619
cg26307624	0.00113571	0.00335678	0.735745
cg26307641	0.00274919	0.00279568	0.327544
cg26307684	0.00268039	0.00303568	0.379148
cg26307701	-0.000586222	0.00627824	0.925774
cg26307712	0.0124687	0.00653294	0.058875
cg26307725	-0.00550292	0.00563537	0.330923
cg26307728	0.00940813	0.010071	0.352221
cg26307797	-0.0117502	0.0105237	0.266582
cg26307814	0.000732174	0.00456662	0.872909
cg26307820	-0.000669641	0.00106285	0.529951
cg26307871	0.00266341	0.00268336	0.323062
cg26307879	-0.0032553	0.00470341	0.490297
cg26307882	-0.00233666	0.00116502	0.0473014
cg26307926	0.00355415	0.00673138	0.598546
cg26308006	0.00551007	0.00580095	0.34423
cg26308042	-0.0116754	0.00931029	0.21244
cg26308092	-0.00265083	0.00592817	0.655624
cg26308133	-0.00222691	0.00408582	0.586815
cg26308199	0.00516601	0.00491437	0.295428
cg26308280	0.000631454	0.00521136	0.903774
cg26308293	0.00484776	0.0037124	0.194287
cg26308318	-0.00577557	0.00663613	0.385986
cg26308330	0.00178493	0.00211582	0.400685
cg26308359	-0.00274583	0.00350971	0.435658
cg26308382	-0.00220402	0.00746522	0.768359
cg26308403	-0.00815605	0.00600052	0.176806
cg26308425	-0.000361669	0.00112179	0.747748
cg26308477	0.00183464	0.0017383	0.293505
cg26308506	0.00582209	0.00386704	0.134993
cg26308512	0.00319091	0.00433091	0.462799
cg26308520	0.00120675	0.00234066	0.607177
cg26308523	0.00680023	0.00386773	0.081446
cg26308530	0.00065455	0.00319	0.837798
cg26308552	-0.002007	0.0101822	0.8441
cg26308584	-0.00121834	0.00294804	0.680198
cg26308588	0.0179325	0.0125908	0.157155
cg26308594	0.00184985	0.00933309	0.843246
cg26308595	0.00154845	0.00395539	0.696187
cg26308668	0.00141358	0.00945019	0.881364
cg26308793	-0.00175109	0.0040216	0.664094
cg26308814	0.0165471	0.0164604	0.316934
cg26308818	-0.00654644	0.00504064	0.196704
cg26308874	0.00468507	0.00343225	0.174984
cg26308887	-0.00357637	0.0084216	0.671895
cg26308909	0.00881294	0.0111746	0.431979
cg26308932	0.00114191	0.00427146	0.789703
cg26308992	0.00244109	0.00334871	0.467546
cg26309054	0.00396854	0.00423717	0.350979
cg26309060	-0.000181882	0.00302057	0.952092
cg26309069	0.00730385	0.00469788	0.122836
cg26309074	-0.00498076	0.00451613	0.272442
cg26309091	0.0077355	0.0055389	0.165302
cg26309134	-0.00189454	0.00133107	0.157422
cg26309186	0.0112688	0.00628492	0.0756722
cg26309194	0.00359234	0.00680792	0.598772
cg26309221	0.00808251	0.00487311	0.0999958
cg26309244	-0.00208627	0.00133605	0.121222
cg26309261	0.00218999	0.00660405	0.740801
cg26309303	-0.000485297	0.00104267	0.642522
cg26309311	-0.00302994	0.00693873	0.663191
cg26309352	-0.00289346	0.00240279	0.231048
cg26309356	-0.000312709	0.00120948	0.796458
cg26309396	0.00505307	0.00504431	0.31863
cg26309441	0.00233035	0.00293017	0.428124
cg26309457	-0.00806442	0.00697695	0.250196
cg26309491	-0.00253858	0.00420405	0.54717
cg26309498	-0.00453809	0.00548222	0.409554
cg26309511	0.00263117	0.0110585	0.812369
cg26309538	0.00573977	0.00748148	0.444579
cg26309551	-0.0225905	0.0121772	0.0662053
cg26309585	-0.00120073	0.00287379	0.676877
cg26309592	-0.000918107	0.00268616	0.733148
cg26309655	-0.00178719	0.00344573	0.605016
cg26309691	-0.0109536	0.00813834	0.181044
cg26309699	-0.00533083	0.00461586	0.250592
cg26309715	0.00183672	0.00508891	0.718835
cg26309854	0.00203381	0.00514057	0.693123
cg26309929	2.43065e-05	0.00526009	0.996321
cg26309951	-0.00550375	0.0023598	0.021472
cg26309964	-0.00582895	0.0127383	0.648132
cg26309978	-0.0111187	0.0106461	0.298553
cg26309983	0.000315652	0.00410394	0.938829
cg26309987	-0.00146673	0.00137126	0.287088
cg26310000	-0.00311643	0.00348281	0.37281
cg26310240	0.0011818	0.00153081	0.441732
cg26310256	-0.00100622	0.00503563	0.841984
cg26310273	0.00295782	0.00468512	0.529116
cg26310285	0.0115954	0.0115075	0.3158
cg26310343	-0.0138456	0.00959726	0.151906
cg26310354	-0.00730942	0.00694203	0.294643
cg26310360	0.00168486	0.00358204	0.63901
cg26310363	-0.00534328	0.00415886	0.201515
cg26310429	0.00106593	0.000866488	0.22121
cg26310483	-0.00635153	0.00573393	0.27036
cg26310485	-0.0226147	0.0184601	0.223123
cg26310541	0.00134355	0.00352582	0.70388
cg26310551	-0.00752224	0.00896198	0.403061
cg26310567	-0.00164308	0.0035565	0.644982
cg26310643	0.00324672	0.0025025	0.197163
cg26310675	-0.000884808	0.0032604	0.786598
cg26310678	0.000159336	0.00545461	0.976748
cg26310719	0.00435644	0.00920173	0.636822
cg26310794	0.00352018	0.00710583	0.621293
cg26310823	0.000199105	0.00155804	0.898543
cg26310857	0.0205655	0.009237	0.0279867
cg26310913	-0.00261651	0.00377191	0.489318
cg26310920	0.00344765	0.00483773	0.477539
cg26310969	0.0024712	0.00630342	0.695773
cg26311099	0.00576656	0.00341325	0.0939124
cg26311108	-0.011833	0.01071	0.271589
cg26311118	-0.000774741	0.00145676	0.595901
cg26311178	0.00430792	0.00488002	0.379254
cg26311179	0.000481248	0.00366691	0.89582
cg26311208	-0.0010088	0.00385722	0.79416
cg26311262	0.0189261	0.0154226	0.222333
cg26311295	4.10106e-05	0.00167469	0.980507
cg26311371	0.00109352	0.00793865	0.890688
cg26311374	-0.00775063	0.00688869	0.262941
cg26311454	-0.00114751	0.00741454	0.877285
cg26311501	0.0164053	0.0103779	0.116747
cg26311514	-0.00909391	0.00310785	0.00415661
cg26311610	0.0149888	0.00828089	0.0729695
cg26311666	0.00107908	0.00367665	0.769686
cg26311677	0.00176674	0.00417287	0.672824
cg26311699	0.00330477	0.00300383	0.273611
cg26311703	0.00422498	0.00249621	0.09332
cg26311705	-0.00391855	0.00422907	0.356139
cg26311734	0.00153096	0.00312303	0.624941
cg26311781	-0.0109488	0.00794234	0.170784
cg26311804	0.00144147	0.00224404	0.521954
cg26311932	0.00517747	0.0067875	0.447189
cg26311944	0.00250452	0.00325815	0.443693
cg26311995	-0.00260235	0.00487875	0.59481
cg26312017	0.0012085	0.00543322	0.824387
cg26312059	-0.00171047	0.00273932	0.533626
cg26312071	0.00300717	0.00484166	0.535795
cg26312108	0.00221484	0.00448175	0.622139
cg26312131	0.000641357	0.00306665	0.834719
cg26312133	0.00502832	0.00582715	0.39003
cg26312149	-0.0029517	0.0073362	0.688196
cg26312150	-0.0029636	0.00283737	0.298508
cg26312185	0.000236418	0.00426696	0.955913
cg26312191	0.0020049	0.00765999	0.794005
cg26312205	0.00422095	0.00378211	0.266798
cg26312217	0.00393974	0.0038926	0.313668
cg26312219	-0.000822435	0.00647624	0.899174
cg26312249	-0.00793639	0.00802271	0.324678
cg26312252	-0.00144863	0.00820403	0.860161
cg26312324	-0.00310681	0.00432933	0.474486
cg26312337	0.0119348	0.00721013	0.100668
cg26312353	-0.000887222	0.00379085	0.815379
cg26312366	-0.00313676	0.00126546	0.0146754
cg26312410	0.0051072	0.00333945	0.128996
cg26312462	-0.0016097	0.00323352	0.61959
cg26312463	-0.000438992	0.00411414	0.915215
cg26312480	-0.000378051	0.00454911	0.933917
cg26312493	0.000529408	0.000978644	0.589609
cg26312508	0.00130125	0.0043238	0.76401
cg26312542	-0.00139703	0.00199926	0.48614
cg26312616	0.00656625	0.00537124	0.224091
cg26312662	-0.00214066	0.00331476	0.519732
cg26312784	-0.0217169	0.00990784	0.0304568
cg26312785	-0.000132154	0.00113194	0.907267
cg26312802	0.00281356	0.00343223	0.414101
cg26312807	-0.010082	0.00796756	0.208359
cg26312814	0.000189589	0.00371892	0.959433
cg26312854	0.00108057	0.00441184	0.806962
cg26312888	-0.000174503	0.00285427	0.951359
cg26312897	-0.00022612	0.00397089	0.954691
cg26312916	-0.000244804	0.00293289	0.933628
cg26312920	-0.00251069	0.00492069	0.610893
cg26312935	-0.00557582	0.00793697	0.483817
cg26312950	-0.00549579	0.00831009	0.509753
cg26312951	-0.00297393	0.00488734	0.54409
cg26312965	0.00574996	0.00521905	0.272943
cg26313066	0.00232732	0.00430107	0.589511
cg26313152	-0.000685138	0.00238299	0.774252
cg26313173	-0.00336706	0.00362219	0.354596
cg26313188	-0.00310272	0.00691655	0.654591
cg26313211	0.00188576	0.00397395	0.636045
cg26313222	0.00192355	0.00131167	0.145316
cg26313224	-0.0113336	0.00778569	0.148272
cg26313233	0.00180055	0.00312208	0.565289
cg26313247	-0.0132615	0.00935794	0.159218
cg26313301	-0.0155327	0.0077835	0.0484051
cg26313319	-0.000279061	0.00322094	0.931113
cg26313337	0.00279147	0.00703524	0.692282
cg26313341	0.00154106	0.00588955	0.794064
cg26313349	-0.00391001	0.00301291	0.197039
cg26313352	0.00154599	0.00438751	0.725229
cg26313421	0.000378473	0.00494934	0.939182
cg26313441	0.00295285	0.00407691	0.470401
cg26313511	0.0048779	0.00889728	0.584614
cg26313514	-7.1356e-05	0.00341093	0.983347
cg26313517	0.000448226	0.000875182	0.609553
cg26313563	-0.000846479	0.00117613	0.473199
cg26313599	-0.00335983	0.00962892	0.727796
cg26313647	-0.000724337	0.00119357	0.545168
cg26313657	-0.0019802	0.00672346	0.768906
cg26313670	-0.000953722	0.00954219	0.920564
cg26313699	-0.00613994	0.0094255	0.516111
cg26313719	-0.0013519	0.0035041	0.700374
cg26313738	-0.00269848	0.00759071	0.722886
cg26313746	-0.000299251	0.00420898	0.943447
cg26313809	0.0224767	0.00750824	0.00339306
cg26313810	-0.000730047	0.00713999	0.918743
cg26313887	0.00495858	0.00320664	0.124842
cg26313925	-0.00455771	0.00862001	0.598035
cg26313976	-0.00486873	0.0128345	0.705149
cg26314055	-0.00353506	0.00405411	0.385091
cg26314066	-0.000452825	0.00493056	0.926989
cg26314069	0.00300353	0.00479179	0.532061
cg26314089	0.00326333	0.00383596	0.39674
cg26314172	0.00606794	0.0075494	0.423236
cg26314240	0.00237746	0.00683732	0.728705
cg26314281	-0.00990748	0.00540352	0.0693804
cg26314351	-0.0123728	0.00810743	0.129802
cg26314399	0.00708429	0.00677327	0.297851
cg26314406	-0.00112285	0.000995264	0.261649
cg26314478	-0.00175889	0.00518893	0.735266
cg26314507	-0.00820625	0.0068291	0.232031
cg26314512	-0.00500455	0.00320716	0.12148
cg26314528	-0.00197619	0.00421918	0.640422
cg26314531	-0.00583898	0.0256458	0.820312
cg26314534	0.00959386	0.00334642	0.00495331
cg26314593	-0.0029305	0.00763199	0.701725
cg26314600	-0.000985982	0.00187367	0.599768
cg26314621	0.00328526	0.00473214	0.488967
cg26314670	0.0040463	0.0074866	0.589944
cg26314722	0.00523031	0.00798123	0.513601
cg26314731	-0.00054496	0.00367239	0.882299
cg26314750	0.00858116	0.0076397	0.263741
cg26314765	0.000586471	0.00151122	0.698695
cg26314806	0.0116459	0.00574932	0.0451816
cg26314815	-0.00828269	0.00448999	0.0677232
cg26314823	-0.0100753	0.00513069	0.0520386
cg26314848	1.62648e-06	0.00196768	0.999342
cg26314853	0.0179495	0.0112915	0.114734
cg26314868	-0.000847385	0.00149251	0.571334
cg26314869	-0.000278961	0.00331589	0.933104
cg26314916	0.00279405	0.00772692	0.718333
cg26314924	-8.9615e-05	0.00395772	0.981975
cg26314966	-0.0181183	0.0116417	0.122449
cg26315035	0.00258276	0.00467238	0.581521
cg26315221	0.010095	0.0108575	0.354488
cg26315233	0.00869753	0.00484846	0.075531
cg26315244	-0.00309539	0.0053104	0.561138
cg26315261	-0.00521796	0.00492493	0.291652
cg26315263	0.000487074	0.00155798	0.755142
cg26315272	0.000955822	0.00395035	0.809254
cg26315277	0.00216699	0.00183694	0.24063
cg26315417	-0.00986688	0.00962471	0.307496
cg26315457	-0.00672175	0.00749672	0.371842
cg26315503	-0.00226119	0.00361515	0.53293
cg26315509	-0.00283469	0.00461218	0.540059
cg26315514	-0.000881122	0.00540654	0.870833
cg26315559	-0.000835361	0.00329253	0.800181
cg26315602	-0.00195587	0.00415844	0.639029
cg26315617	0.00301498	0.00123173	0.0159274
cg26315667	0.0218776	0.0139846	0.120545
cg26315692	-0.0128804	0.00873398	0.143086
cg26315753	-0.0018575	0.00254483	0.466967
cg26315802	0.00139026	0.00189	0.46352
cg26315833	0.0176514	0.00909702	0.0548513
cg26315894	-0.000521472	0.0064512	0.935719
cg26315918	0.00123745	0.00567069	0.827656
cg26315964	1.53939e-05	0.00110125	0.988872
cg26315984	-0.000620126	0.00501638	0.901838
cg26315985	0.00329875	0.00613055	0.591587
cg26316023	0.00118585	0.0014368	0.410932
cg26316072	-0.0022838	0.00396817	0.566088
cg26316082	0.00174995	0.00141045	0.217308
cg26316083	-0.00137342	0.00267792	0.609054
cg26316101	0.000400027	0.00157578	0.80007
cg26316111	-0.00535062	0.00439172	0.225653
cg26316178	0.00313478	0.00402288	0.437484
cg26316336	0.00384343	0.00342956	0.264822
cg26316373	-0.000592218	0.000885657	0.505078
cg26316384	-0.0018195	0.00498386	0.715741
cg26316404	-0.002311	0.00909274	0.799839
cg26316423	0.00675204	0.00367506	0.0688228
cg26316452	-0.0138353	0.00681962	0.0448565
cg26316511	-0.00392014	0.00403272	0.333104
cg26316544	-0.00056532	0.00220165	0.797827
cg26316590	-0.00382598	0.00270321	0.159742
cg26316697	-0.00027496	0.000964967	0.776215
cg26316702	-0.000477765	0.00562868	0.932508
cg26316814	-0.00586798	0.00528361	0.269118
cg26316885	-0.0127116	0.00691447	0.0686531
cg26316946	-0.00112421	0.0018055	0.534775
cg26316987	-0.00424196	0.0030737	0.17031
cg26317012	-0.0021353	0.00270098	0.430869
cg26317035	-0.00200191	0.0010783	0.0660042
cg26317050	0.00799927	0.00933015	0.393079
cg26317051	-0.0058701	0.00439464	0.184342
cg26317056	0.0019711	0.00100734	0.0528667
cg26317111	-0.00112741	0.00528133	0.831347
cg26317123	-0.00247106	0.00308185	0.424361
cg26317206	-0.00268205	0.00419561	0.523965
cg26317238	0.00077552	0.00315364	0.8062
cg26317269	0.00520177	0.00429716	0.22863
cg26317285	0.00173122	0.00203026	0.395641
cg26317318	0.00191675	0.00493399	0.698399
cg26317376	0.00391296	0.0039281	0.321326
cg26317377	-0.00151381	0.00383597	0.693863
cg26317405	-0.000394088	0.00106253	0.711415
cg26317493	-0.00578953	0.00442895	0.193821
cg26317549	-0.00135616	0.00404864	0.738277
cg26317554	-0.00495436	0.00714864	0.489713
cg26317555	-0.000854012	0.00369794	0.81778
cg26317581	0.00268275	0.0034202	0.43447
cg26317789	-0.0102968	0.00990099	0.300593
cg26317834	0.00252201	0.00650501	0.698972
cg26317888	-0.00193961	0.00592195	0.743879
cg26317899	-0.00276456	0.00694348	0.691276
cg26317921	-0.00426949	0.00531296	0.42333
cg26317934	0.00277906	0.00486794	0.569217
cg26317963	0.00316963	0.00374911	0.399671
cg26318022	0.00796666	0.00528072	0.134209
cg26318047	-0.000912083	0.000993347	0.360492
cg26318111	-0.00274928	0.00337336	0.416803
cg26318116	0.000229163	0.00144414	0.874203
cg26318206	0.00291335	0.0047988	0.545013
cg26318251	-2.8695e-05	0.0029967	0.992377
cg26318252	0.00811485	0.00441652	0.0688041
cg26318265	-0.00101051	0.00686609	0.883259
cg26318277	-0.00294097	0.00703519	0.67672
cg26318321	0.00437797	0.00508829	0.391406
cg26318441	-0.00152007	0.0130145	0.907229
cg26318502	0.00584176	0.00305715	0.0585804
cg26318513	0.0145644	0.00527969	0.00678233
cg26318532	0.000825468	0.00470413	0.861022
cg26318560	-0.00907479	0.00553245	0.103752
cg26318627	-0.0129144	0.0104916	0.220927
cg26318645	-0.00798787	0.00675674	0.239627
cg26318674	-0.000292131	0.00770511	0.969824
cg26318682	-0.0015407	0.00548229	0.779204
cg26318775	0.00955056	0.00906271	0.294228
cg26318825	-0.0119019	0.00599766	0.0496543
cg26318872	0.000873109	0.00609241	0.886302
cg26318926	-0.00314349	0.00312282	0.316288
cg26319005	0.00232419	0.00785239	0.76779
cg26319015	-0.00109554	0.00739307	0.882463
cg26319038	0.0136418	0.00790655	0.0872167
cg26319127	0.00146077	0.0016105	0.366339
cg26319169	0.00337709	0.00552908	0.542578
cg26319282	0.00430625	0.00299845	0.153744
cg26319343	0.00146776	0.00121129	0.228164
cg26319363	0.00872234	0.00567981	0.127438
cg26319365	-0.00124913	0.0028391	0.660804
cg26319409	-0.0107045	0.00706339	0.132465
cg26319410	-0.0123862	0.00928241	0.184789
cg26319496	-0.00122703	0.00329607	0.710394
cg26319503	0.00296648	0.00372027	0.426916
cg26319551	-0.00402621	0.00379481	0.290983
cg26319563	0.00587636	0.00840994	0.486163
cg26319579	0.00467612	0.00267813	0.083546
cg26319641	0.00144412	0.00334191	0.666481
cg26319722	0.00442516	0.00483252	0.361789
cg26319755	0.00116953	0.00319509	0.715026
cg26319797	-0.0144263	0.0109478	0.190279
cg26319800	0.0013717	0.00566451	0.809101
cg26319827	-0.0021133	0.00387562	0.586645
cg26319873	-0.00784059	0.00558955	0.163465
cg26320000	-0.00294658	0.00616326	0.63352
cg26320006	0.00133313	0.00455029	0.770081
cg26320010	0.0157898	0.00684324	0.0228727
cg26320042	0.00203518	0.00472935	0.667783
cg26320080	-2.03348e-05	0.00449424	0.996398
cg26320090	-0.00263686	0.00499742	0.59879
cg26320140	-0.00532642	0.00318871	0.0976326
cg26320148	-0.00690175	0.00416022	0.0999159
cg26320152	0.00894657	0.00767851	0.246436
cg26320173	-0.001504	0.00699752	0.83021
cg26320219	-0.00313835	0.00316734	0.323897
cg26320230	0.00675291	0.00545292	0.218156
cg26320244	0.00561608	0.0105817	0.596653
cg26320372	0.00521397	0.00727517	0.475063
cg26320410	0.00102021	0.000930272	0.275132
cg26320419	0.01543	0.0071799	0.0337827
cg26320482	0.00182797	0.00590111	0.757314
cg26320504	-0.0136826	0.0086037	0.114583
cg26320520	-0.00511656	0.00583654	0.382556
cg26320555	0.00203242	0.00276665	0.46411
cg26320595	0.00288102	0.0033509	0.391751
cg26320601	0.000528275	0.00293131	0.857307
cg26320617	0.00131783	0.00445361	0.767853
cg26320651	-0.0104094	0.00550617	0.0612763
cg26320663	-0.00546319	0.0113614	0.631557
cg26320696	0.000603016	0.00110469	0.586241
cg26320701	-0.00986401	0.00743495	0.187304
cg26320729	0.002361	0.0101253	0.816048
cg26320751	-0.000885035	0.00313313	0.7781
cg26320771	-0.00119163	0.0088556	0.893199
cg26320772	0.00191269	0.00539432	0.723575
cg26320890	-0.0221005	0.0102665	0.0334902
cg26320895	0.00255045	0.00608168	0.675752
cg26320946	0.00300975	0.00195408	0.126323
cg26321066	-0.00264313	0.00369927	0.476404
cg26321127	-0.00222589	0.00343077	0.517795
cg26321153	-0.00921662	0.00381108	0.0172017
cg26321198	0.00553165	0.00512424	0.282681
cg26321366	-0.00332194	0.00360424	0.358679
cg26321407	-0.00219063	0.00485592	0.652771
cg26321437	0.00301066	0.00355934	0.399442
cg26321462	0.00713692	0.00352721	0.0454145
cg26321464	-0.00192383	0.00156404	0.221259
cg26321609	0.00412425	0.00428472	0.337848
cg26321613	0.00331703	0.00688947	0.631127
cg26321643	0.00250778	0.00189199	0.187712
cg26321644	0.00629328	0.00290255	0.0322603
cg26321670	-0.0040759	0.00449059	0.36601
cg26321716	0.000987734	0.0017014	0.562716
cg26321766	1.20139e-05	0.00316221	0.996975
cg26321774	-0.000847952	0.00951405	0.929141
cg26321779	0.00348531	0.00330888	0.294461
cg26321804	-0.00748935	0.00937909	0.426261
cg26321840	0.00531025	0.00374399	0.158869
cg26321969	-0.00793565	0.0053675	0.142091
cg26321986	0.00202377	0.00272245	0.458818
cg26321999	0.00290875	0.00149372	0.0540001
cg26322001	-0.00162296	0.00114182	0.157984
cg26322036	-0.00124609	0.00144766	0.391209
cg26322137	-0.00728444	0.00703488	0.302678
cg26322185	-0.00313013	0.00586299	0.594483
cg26322231	0.00032385	0.00323557	0.920451
cg26322248	-0.000715958	0.00165934	0.666955
cg26322261	-0.00271793	0.00358853	0.450405
cg26322308	0.00496318	0.00961108	0.606592
cg26322315	0.0201715	0.00843096	0.018396
cg26322322	0.000188984	0.00480609	0.968704
cg26322432	0.00107585	0.00423476	0.79992
cg26322434	-0.000644748	0.00148793	0.665617
cg26322450	0.000449522	0.0065768	0.945629
cg26322535	0.00658669	0.00526734	0.213732
cg26322579	-0.00656342	0.00661516	0.323248
cg26322591	0.0023622	0.00550965	0.668937
cg26322604	0.00192107	0.00391551	0.624648
cg26322721	-0.000466749	0.0015389	0.762223
cg26322737	-0.00174081	0.00684123	0.799608
cg26322739	-0.0134927	0.00794263	0.0921381
cg26322749	0.00416313	0.00416779	0.320005
cg26322763	0.00533185	0.00486502	0.275448
cg26322781	0.00067039	0.0053101	0.899762
cg26322805	0.00397236	0.00421656	0.348176
cg26322816	0.0066001	0.00928536	0.478682
cg26322913	-0.000130602	0.00255603	0.95934
cg26322951	-0.000678302	0.000890735	0.447954
cg26323129	-0.00424324	0.00555332	0.44642
cg26323130	0.000495834	0.00386974	0.898275
cg26323196	-0.000599403	0.00350312	0.86445
cg26323242	-0.000389987	0.00405188	0.923495
cg26323247	-0.0012402	0.0036055	0.73151
cg26323374	0.0049705	0.00480344	0.303001
cg26323450	0.00356274	0.00158074	0.0261523
cg26323602	0.00271694	0.00270553	0.317437
cg26323655	0.00109338	0.00529735	0.836853
cg26323746	-0.00657382	0.0055294	0.237
cg26323752	0.00393682	0.00603496	0.515521
cg26323755	-0.0044739	0.00466045	0.339137
cg26323797	0.012473	0.0101609	0.22219
cg26323922	-0.00275495	0.00553277	0.619507
cg26323972	0.0219403	0.00965483	0.0249665
cg26324010	-0.00609374	0.0057345	0.290229
cg26324017	-0.00220812	0.00305209	0.470894
cg26324043	-0.00408014	0.00980007	0.67796
cg26324057	0.000662668	0.00646043	0.918485
cg26324132	0.00213355	0.00482767	0.659383
cg26324159	0.000437273	0.00675122	0.948473
cg26324201	-0.00259368	0.00123214	0.0375248
cg26324258	-0.00279672	0.00320279	0.384415
cg26324287	-0.000959484	0.00558922	0.864009
cg26324453	-0.000601016	0.00410943	0.883985
cg26324464	0.000470711	0.00534918	0.930036
cg26324491	0.00547249	0.00278422	0.0518279
cg26324506	0.00292063	0.00754284	0.699338
cg26324708	-0.00634103	0.00661811	0.340059
cg26324713	-0.000820491	0.00568945	0.885592
cg26324866	-0.00127589	0.00300933	0.672395
cg26324889	-0.00679478	0.00651966	0.299564
cg26324973	-0.0038718	0.00117216	0.00128403
cg26324978	0.00186032	0.00566277	0.743134
cg26325047	-0.000777001	0.00314393	0.80525
cg26325131	-0.00130969	0.00473537	0.782615
cg26325163	0.00186493	0.00581161	0.748886
cg26325174	0.000389616	0.00402782	0.923113
cg26325209	0.000869704	0.00138375	0.530947
cg26325285	0.0457618	0.0235134	0.0541355
cg26325286	-0.00236546	0.00869096	0.785989
cg26325291	0.000896284	0.00539561	0.868367
cg26325298	-0.000474301	0.000996286	0.634952
cg26325335	-0.00079838	0.00471193	0.865758
cg26325360	0.00165985	0.00298786	0.57964
cg26325430	0.000410038	0.00317303	0.89741
cg26325444	6.34358e-05	0.00125057	0.959635
cg26325490	-0.00726246	0.00295766	0.0156069
cg26325497	-0.00631801	0.0067999	0.354819
cg26325568	0.000148011	0.00143135	0.917825
cg26325588	-0.0126252	0.0126177	0.31918
cg26325685	-0.000343446	0.0059187	0.95383
cg26325695	0.00120914	0.0021395	0.573103
cg26325723	0.0115023	0.0129449	0.376144
cg26325734	-0.00130476	0.00386554	0.736344
cg26325740	0.00527194	0.00500847	0.294788
cg26325791	0.012086	0.0107159	0.261788
cg26325806	-0.00240876	0.00210152	0.254156
cg26325867	0.00192478	0.00321574	0.550682
cg26325880	-0.0178874	0.0152276	0.242618
cg26325887	0.0115596	0.00595539	0.0547671
cg26325912	0.00418423	0.00639715	0.514403
cg26325933	0.00289112	0.00402633	0.474219
cg26325935	-0.00236052	0.00328826	0.474336
cg26325949	-0.00327017	0.0036542	0.372756
cg26325951	0.00378923	0.00364611	0.300925
cg26326006	-0.00226057	0.00295373	0.445687
cg26326007	0.00178926	0.0012304	0.148683
cg26326021	0.00270615	0.00298287	0.366234
cg26326033	0.00186521	0.00618255	0.763448
cg26326039	-0.00595042	0.00343204	0.0857079
cg26326061	-0.00725202	0.00537331	0.179854
cg26326088	-0.00416838	0.012316	0.735656
cg26326154	0.00638074	0.00754173	0.399324
cg26326160	-0.00497716	0.00581398	0.393788
cg26326168	-0.00468634	0.00238128	0.0515405
cg26326208	0.00506673	0.0106213	0.634266
cg26326264	0.00679541	0.00893807	0.448687
cg26326372	0.00116746	0.00622218	0.851507
cg26326374	0.00295571	0.00441086	0.504175
cg26326382	0.000763796	0.0034598	0.825679
cg26326527	-0.00327752	0.00681739	0.631625
cg26326560	-0.00635442	0.00648001	0.328894
cg26326607	-0.00717888	0.0104555	0.493746
cg26326621	0.00173406	0.00200871	0.389834
cg26326676	0.000601393	0.00111262	0.589914
cg26326678	-0.00131683	0.00175492	0.454608
cg26326701	0.00733442	0.00711989	0.305168
cg26326728	-0.00313049	0.00378343	0.409758
cg26326746	-0.00812672	0.00862178	0.347924
cg26326757	0.00679968	0.0061595	0.271988
cg26326806	-0.000209034	0.00550669	0.969787
cg26326927	0.00474975	0.00403124	0.2412
cg26327024	-0.00467718	0.00432458	0.281784
cg26327034	-0.00438483	0.00512028	0.393624
cg26327040	0.00105608	0.0053204	0.843017
cg26327071	0.00192989	0.00278067	0.489096
cg26327092	0.0197929	0.00766508	0.0111067
cg26327113	-0.00178496	0.00461184	0.699462
cg26327118	0.00103137	0.00115384	0.373314
cg26327119	-0.00219008	0.00806765	0.786533
cg26327216	-0.0132371	0.00709039	0.0645301
cg26327219	0.00104294	0.00562221	0.85317
cg26327263	0.00843665	0.00864454	0.331192
cg26327284	0.00745824	0.00626756	0.236573
cg26327442	0.00048885	0.00375979	0.896783
cg26327528	0.00155392	0.00675354	0.818442
cg26327542	9.25073e-05	0.00330159	0.977697
cg26327548	0.00168433	0.00384537	0.662219
cg26327551	0.0079686	0.00761103	0.297363
cg26327587	-0.00233785	0.00435079	0.592099
cg26327618	0.00486759	0.00486834	0.319541
cg26327637	-0.0149118	0.00924793	0.109678
cg26327666	-0.00426829	0.00268733	0.115038
cg26327689	-0.00480804	0.0031061	0.124459
cg26327727	-0.00461397	0.00295623	0.121401
cg26327732	0.00364563	0.00159739	0.0243638
cg26327864	0.000790739	0.00639939	0.901881
cg26327875	0.00525365	0.00298704	0.08134
cg26327877	-9.20345e-05	0.00320665	0.977154
cg26327947	-0.00402861	0.00362628	0.26897
cg26327984	0.00556534	0.00361636	0.126641
cg26328002	0.00034868	0.00195457	0.858737
cg26328024	-0.0041549	0.00534447	0.43855
cg26328058	-0.00208681	0.00324755	0.52181
cg26328150	0.00135482	0.00180113	0.453508
cg26328180	-0.0162036	0.0141123	0.253336
cg26328191	-0.00116191	0.00394118	0.768682
cg26328240	-0.00251835	0.00749827	0.737607
cg26328288	0.000401398	0.0033632	0.905212
cg26328291	-0.000173036	0.00414822	0.966802
cg26328326	-0.00228719	0.00384517	0.553162
cg26328335	0.00122501	0.00405098	0.76291
cg26328427	0.00376552	0.0028087	0.182742
cg26328438	-0.0103217	0.00939449	0.274258
cg26328447	-0.00393786	0.00507307	0.439251
cg26328483	-0.0014816	0.00197726	0.455237
cg26328502	-0.000970103	0.00160331	0.546361
cg26328510	0.000773859	0.00123102	0.53087
cg26328534	0.00654308	0.00452586	0.151051
cg26328589	0.00049284	0.00367231	0.893482
cg26328609	0.00293253	0.00610402	0.631861
cg26328611	-0.0022229	0.00465885	0.634195
cg26328626	0.00206449	0.00605175	0.733638
cg26328638	-0.00147769	0.00345496	0.66969
cg26328673	-0.00149241	0.00266975	0.577273
cg26328684	-0.00110673	0.0054189	0.83854
cg26328687	-0.00142992	0.00200501	0.477222
cg26328741	-0.00164011	0.00312765	0.601043
cg26328757	0.00712451	0.00241651	0.00389017
cg26328782	-0.00301996	0.00280891	0.284624
cg26328811	-0.00393338	0.00351107	0.264991
cg26328872	-0.00920047	0.0052778	0.0840361
cg26328893	-0.00397614	0.00392075	0.312708
cg26328922	0.00461092	0.00553855	0.40689
cg26328923	0.00512225	0.00470666	0.2788
cg26328924	0.00439982	0.0122385	0.719893
cg26328936	-0.00091747	0.00402069	0.819917
cg26328951	-0.00463199	0.0051576	0.371064
cg26328954	0.00234885	0.00319733	0.464102
cg26329020	0.000165966	0.00120764	0.890937
cg26329047	-0.00209825	0.0035626	0.55707
cg26329144	-0.000209439	0.00108116	0.846748
cg26329192	0.000719755	0.00457382	0.875241
cg26329274	0.00331394	0.00440666	0.453611
cg26329328	-0.0129438	0.0111119	0.246549
cg26329349	0.00155567	0.00118504	0.191949
cg26329376	-0.0027274	0.00684475	0.691045
cg26329417	-0.00559521	0.00424316	0.189979
cg26329440	0.00704771	0.0062236	0.259878
cg26329538	0.00439644	0.00475965	0.357634
cg26329556	0.000190903	0.00633274	0.976005
cg26329603	0.00588658	0.0032289	0.0709566
cg26329618	-0.00731162	0.00680291	0.284784
cg26329687	-0.00345534	0.00284703	0.227428
cg26329692	0.0011127	0.00358177	0.756638
cg26329715	-0.00442846	0.00521414	0.397516
cg26329725	0.00668108	0.00491124	0.176446
cg26329756	-0.000327243	0.00444574	0.941453
cg26329816	-0.00278914	0.00201982	0.170063
cg26329822	-0.000496246	0.00327431	0.879809
cg26329921	-0.00811537	0.00888695	0.36311
cg26329992	0.00260839	0.00451949	0.565002
cg26330063	-0.00700703	0.00643167	0.27829
cg26330076	0.000215487	0.00234359	0.926904
cg26330116	0.00169248	0.00694697	0.807964
cg26330133	0.00117034	0.00117092	0.319705
cg26330135	0.000284215	0.00257461	0.912297
cg26330155	0.00267928	0.0039048	0.494037
cg26330198	-0.00158034	0.00758756	0.835388
cg26330304	-0.00365557	0.0120303	0.761795
cg26330321	-0.00074394	0.00265055	0.779478
cg26330326	0.000500107	0.00179538	0.781102
cg26330335	-0.00134745	0.00288769	0.641679
cg26330365	0.00250641	0.00334672	0.455477
cg26330389	0.000562228	0.00305385	0.854264
cg26330416	0.000567224	0.00179946	0.753182
cg26330451	-0.00189266	0.0064389	0.769347
cg26330465	0.000409391	0.00120178	0.734002
cg26330479	0.000420022	0.00484119	0.931017
cg26330510	-0.0016807	0.00104342	0.110046
cg26330518	0.00519048	0.0065697	0.431161
cg26330547	-0.00958431	0.00680812	0.161967
cg26330577	-0.0316237	0.0214709	0.143592
cg26330738	-0.00968884	0.0192157	0.615102
cg26330809	0.00522037	0.00346876	0.135147
cg26330841	0.000980599	0.00301085	0.745268
cg26330912	-0.00195489	0.00530428	0.713159
cg26330928	0.00171987	0.00584898	0.769267
cg26330977	-0.00115099	0.00113471	0.312603
cg26331064	-0.000303362	0.00292076	0.917463
cg26331067	-0.000878249	0.0256866	0.972786
cg26331096	8.1683e-05	0.00483074	0.986539
cg26331120	0.000807383	0.00526503	0.8784
cg26331122	0.00508282	0.00561208	0.367043
cg26331123	-0.000790492	0.0010102	0.435564
cg26331135	-0.00749968	0.0156357	0.632411
cg26331155	0.00223824	0.00863952	0.796057
cg26331164	-0.00273067	0.0136798	0.842145
cg26331172	-0.00133622	0.00378254	0.724558
cg26331226	-0.000912913	0.00659769	0.890198
cg26331243	0.00541957	0.00543869	0.321163
cg26331247	0.00689995	0.0035772	0.0562778
cg26331275	0.00187726	0.00650584	0.773459
cg26331326	-0.0248811	0.015165	0.103667
cg26331343	0.00211458	0.00749914	0.778482
cg26331354	-0.00365456	0.00399291	0.362021
cg26331360	0.00037021	0.00117277	0.752838
cg26331395	0.00493948	0.00729364	0.499656
cg26331459	-0.00365883	0.0035689	0.307479
cg26331517	0.0013939	0.00445095	0.754735
cg26331595	-0.00240408	0.000996451	0.0174609
cg26331625	-0.00123117	0.00111299	0.271019
cg26331689	-0.00106204	0.00650785	0.87066
cg26331709	0.00623827	0.0030708	0.0445735
cg26331741	-0.00294633	0.00585882	0.61603
cg26331803	-0.00489835	0.00610228	0.423843
cg26331880	0.00131668	0.00399822	0.742531
cg26331923	0.00608832	0.00946153	0.521227
cg26331991	-0.000632982	0.0027367	0.817508
cg26332016	-0.00521825	0.00940438	0.580087
cg26332052	-0.00201404	0.0052117	0.6999
cg26332061	0.000576091	0.0030713	0.851551
cg26332088	-0.00925931	0.0114817	0.421698
cg26332103	-0.00499403	0.00428128	0.245899
cg26332114	0.00709016	0.0140639	0.615155
cg26332116	-0.015638	0.00880573	0.0784675
cg26332151	-0.000804631	0.00633023	0.899082
cg26332162	0.00648968	0.00581274	0.266615
cg26332175	-0.00070429	0.00498354	0.887868
cg26332187	0.00202622	0.00349931	0.563729
cg26332191	0.00445088	0.00424906	0.297126
cg26332194	-0.00117627	0.0023232	0.613633
cg26332213	0.00691102	0.00550958	0.212321
cg26332246	0.000524394	0.00153721	0.733642
cg26332293	-0.0130573	0.00895779	0.147736
cg26332318	-6.20586e-05	0.00554187	0.991085
cg26332365	-0.00212347	0.0037248	0.569759
cg26332378	0.00181509	0.00304183	0.551906
cg26332475	-0.000856353	0.00296437	0.773205
cg26332534	-0.00126158	0.00194256	0.517381
cg26332535	0.00151708	0.00384322	0.693784
cg26332552	0.00137549	0.00492143	0.780384
cg26332630	-0.00194913	0.00635639	0.759686
cg26332695	0.00105142	0.00337793	0.75618
cg26332715	-0.00120374	0.00110526	0.278445
cg26332740	0.0015581	0.0021546	0.471095
cg26332768	0.00514955	0.00312169	0.101826
cg26332782	0.00816656	0.00660564	0.218934
cg26332797	0.0111999	0.0063146	0.0788378
cg26332838	0.00156682	0.00562606	0.781148
cg26332903	-0.000705959	0.00696603	0.919459
cg26332926	0.000845755	0.00342254	0.805273
cg26332985	-0.00330591	0.00836029	0.693278
cg26333041	0.010967	0.0148821	0.462708
cg26333130	0.00179049	0.00425822	0.674941
cg26333136	-0.000102147	0.00445854	0.981763
cg26333144	-0.000288164	0.00302319	0.924233
cg26333156	0.00268836	0.0017065	0.117992
cg26333159	-0.00263549	0.00767209	0.731854
cg26333165	0.00212819	0.00308311	0.491451
cg26333219	0.00608185	0.00511329	0.236789
cg26333224	-0.0019843	0.0028271	0.484207
cg26333242	0.00240765	0.00680028	0.723966
cg26333317	0.0105886	0.00623049	0.092005
cg26333342	0.00382624	0.0200055	0.848669
cg26333393	-0.00211715	0.00492095	0.667854
cg26333450	0.00853044	0.00606966	0.162663
cg26333454	0.00598222	0.00806649	0.459874
cg26333481	-0.0049151	0.00326859	0.135463
cg26333498	0.007331	0.00384644	0.0592239
cg26333512	0.00602783	0.00350875	0.0885705
cg26333513	-0.00169747	0.00151629	0.265326
cg26333564	0.00404034	0.00563368	0.474759
cg26333591	-0.000383109	0.00186004	0.83719
cg26333594	-0.000860166	0.00107739	0.426339
cg26333595	0.000527589	0.00391191	0.892959
cg26333618	0.00337041	0.00864582	0.697401
cg26333638	-0.000597358	0.00131443	0.650376
cg26333639	-0.00385868	0.00253614	0.130958
cg26333641	-0.00393472	0.00391038	0.316477
cg26333652	0.00111439	0.00325833	0.732982
cg26333802	0.00340347	0.00182473	0.0647712
cg26333837	0.00078627	0.00176883	0.657529
cg26333902	0.00163574	0.00510685	0.749336
cg26334023	-0.00196988	0.00459234	0.668785
cg26334035	-0.00287764	0.00533285	0.590539
cg26334051	0.00105536	0.00282085	0.709015
cg26334131	-0.00052175	0.00753313	0.944906
cg26334154	0.00404692	0.00371047	0.277757
cg26334166	0.00335746	0.00287965	0.246121
cg26334195	-0.00181077	0.00549592	0.742411
cg26334209	0.00269604	0.00355762	0.450149
cg26334299	-0.00197451	0.00506464	0.697379
cg26334301	0.00603387	0.00582771	0.302724
cg26334302	-0.023374	0.0127611	0.0696592
cg26334428	-0.00573655	0.0033553	0.0900914
cg26334507	-0.00347246	0.00591775	0.558527
cg26334518	-0.00301936	0.00562905	0.592754
cg26334530	0.00177501	0.00269302	0.511176
cg26334558	-0.00916079	0.00997797	0.360539
cg26334657	0.0146329	0.00829176	0.0803312
cg26334670	0.0122103	0.00823521	0.140963
cg26334671	0.00203996	0.00623892	0.744298
cg26334672	0.000437434	0.00352232	0.901388
cg26334801	-0.00981858	0.0118591	0.409465
cg26334804	0.00775378	0.00452468	0.0893565
cg26334815	0.00140618	0.00632786	0.824547
cg26334826	0.000192472	0.0033264	0.953962
cg26334830	6.05084e-05	0.00338222	0.985758
cg26334832	-0.000285244	0.0013234	0.82974
cg26334848	-0.00217579	0.00272198	0.425785
cg26334888	0.00639278	0.00384544	0.0992221
cg26334938	-0.00518442	0.00465651	0.267933
cg26335014	-0.00187368	0.00430937	0.66455
cg26335048	6.76866e-05	0.00118349	0.954494
cg26335091	-0.00617373	0.00910476	0.499121
cg26335127	0.00709593	0.00963134	0.462812
cg26335152	-0.00228807	0.0110491	0.836322
cg26335251	-0.00372829	0.0053308	0.485761
cg26335281	-0.00187362	0.00106617	0.0815921
cg26335291	0.00733408	0.012483	0.558035
cg26335299	0.00121446	0.00300683	0.687056
cg26335377	0.00211401	0.00469677	0.653509
cg26335394	0.0108435	0.00611634	0.0789691
cg26335430	-0.000687022	0.00116534	0.556684
cg26335459	-0.00153316	0.00112978	0.177497
cg26335476	-0.00129306	0.00902189	0.886291
cg26335527	-0.00102856	0.000865605	0.237247
cg26335530	-0.00549441	0.00551276	0.321072
cg26335568	-0.00373532	0.00339126	0.273061
cg26335577	0.00944881	0.004073	0.0221605
cg26335578	0.000477258	0.00556698	0.931834
cg26335602	-0.00385282	0.0146694	0.793308
cg26335620	0.0030151	0.00570238	0.598029
cg26335633	-0.00648795	0.00693293	0.351381
cg26335655	-0.00184298	0.00539687	0.733375
cg26335667	-0.01148	0.0100596	0.256224
cg26335688	0.00154674	0.00495155	0.755337
cg26335752	0.00332546	0.00393666	0.400056
cg26335760	0.00120914	0.00452077	0.789604
cg26335779	0.00307884	0.00164648	0.0641016
cg26335831	-0.0108164	0.00687897	0.118681
cg26335849	0.00404689	0.00283674	0.156478
cg26335865	0.00381405	0.00588337	0.518134
cg26335873	0.00427711	0.00967654	0.659336
cg26335898	-0.0020474	0.0043461	0.638494
cg26335937	-0.000743279	0.00375755	0.843553
cg26335942	-0.00358275	0.00353944	0.313607
cg26335943	0.0110054	0.00617479	0.0774085
cg26335963	0.0128671	0.00545257	0.0200145
cg26335971	0.0125369	0.00366013	0.000859341
cg26336059	0.00905948	0.00630301	0.153414
cg26336078	-0.00262652	0.00449275	0.559983
cg26336087	-0.00118491	0.00541719	0.827258
cg26336113	-0.000501962	0.00110716	0.651153
cg26336118	0.000762408	0.00542659	0.888521
cg26336164	4.97942e-05	0.000880738	0.955015
cg26336213	-0.00846985	0.00866664	0.33053
cg26336232	-0.00195489	0.00613196	0.750469
cg26336235	0.00116337	0.00828818	0.888624
cg26336264	-0.00745509	0.00796395	0.351233
cg26336265	-0.00393394	0.00492692	0.426294
cg26336271	-0.00373183	0.00800472	0.641975
cg26336277	-0.000157425	0.00116668	0.892906
cg26336282	-0.00268027	0.0066267	0.686641
cg26336348	-0.0035473	0.0096623	0.714216
cg26336350	0.0070195	0.0119232	0.55723
cg26336355	0.000149614	0.00512762	0.976774
cg26336370	-0.00419414	0.00319174	0.19151
cg26336383	0.00373061	0.00576591	0.518948
cg26336395	0.00956087	0.00732477	0.194473
cg26336401	0.000942112	0.00365626	0.797134
cg26336453	-0.00320921	0.0137349	0.81568
cg26336503	0.00419983	0.00134951	0.00235747
cg26336594	2.89856e-06	0.00096926	0.997619
cg26336642	-0.0129149	0.0115213	0.264701
cg26336701	0.00172884	0.00557013	0.756851
cg26336731	0.000663122	0.00196172	0.735973
cg26336738	-0.000765519	0.00380705	0.841001
cg26336773	-0.00136798	0.00199036	0.493311
cg26336783	0.00553924	0.00357347	0.123938
cg26336790	-0.00248675	0.0032787	0.44977
cg26336814	0.000427978	0.00144539	0.767703
cg26336935	0.00736917	0.0062123	0.238045
cg26336955	-0.0019539	0.00492448	0.69229
cg26336984	0.00440416	0.00438492	0.317357
cg26337010	0.00202545	0.00805499	0.801925
cg26337020	-0.000212716	0.00111399	0.848911
cg26337070	-0.00830178	0.00611257	0.177146
cg26337091	0.000691633	0.00533231	0.897032
cg26337116	0.00731507	0.00565039	0.198116
cg26337123	0.00175457	0.00137215	0.203643
cg26337146	0.00177756	0.00323714	0.584019
cg26337209	-0.00133432	0.00264867	0.615414
cg26337222	0.00313686	0.00396508	0.430545
cg26337227	0.000240518	0.00377046	0.949251
cg26337236	0.0115179	0.00687333	0.0965783
cg26337259	0.0180821	0.00640622	0.00563872
cg26337277	0.00138632	0.00127789	0.280316
cg26337307	0.00169603	0.00504222	0.737224
cg26337312	0.000837906	0.00323022	0.795806
cg26337314	-0.00147846	0.00278553	0.596633
cg26337322	-0.00108147	0.00107984	0.31874
cg26337390	0.00416665	0.00355432	0.243573
cg26337420	0.00309449	0.00356119	0.386734
cg26337424	0.00269938	0.0130904	0.837001
cg26337430	0.000321033	0.00121966	0.792868
cg26337497	-0.00929805	0.0174553	0.595313
cg26337563	-0.00220853	0.00389097	0.57144
cg26337566	0.00194516	0.0045255	0.668151
cg26337602	0.00298959	0.00406568	0.463679
cg26337624	0.00100259	0.00899575	0.911458
cg26337669	-0.00240997	0.00217959	0.271226
cg26337685	-0.00461528	0.00564975	0.415719
cg26337695	-0.00067572	0.00936668	0.942619
cg26337709	-0.00520715	0.00285915	0.0712419
cg26337738	0.0019685	0.00123534	0.11387
cg26337745	0.00775253	0.00850692	0.364084
cg26337781	0.00226931	0.00362998	0.533139
cg26337821	-0.000572325	0.00434382	0.895414
cg26337841	0.00516698	0.00528633	0.330466
cg26337868	-0.0081228	0.00739181	0.274171
cg26337914	0.000585741	0.00325559	0.857542
cg26337954	-0.00419313	0.00571005	0.464275
cg26337955	-0.00171915	0.00112949	0.130813
cg26337985	-0.000622884	0.00109076	0.569107
cg26337986	0.0197697	0.0221052	0.373054
cg26337998	-0.000134925	0.00300815	0.964304
cg26338030	0.0138986	0.00702236	0.0502482
cg26338050	0.00768142	0.00328887	0.0212934
cg26338105	-0.000340534	0.00373972	0.927609
cg26338113	0.00256651	0.00420838	0.543193
cg26338159	0.00632176	0.00406187	0.122442
cg26338173	0.0176733	0.00868516	0.0442245
cg26338195	0.000241872	0.00162158	0.881697
cg26338199	0.00162205	0.00147947	0.275267
cg26338202	0.0242298	0.00996121	0.0165821
cg26338278	-0.00308123	0.00381464	0.420954
cg26338386	0.00645259	0.00993896	0.517524
cg26338399	0.0024167	0.00469485	0.607738
cg26338427	0.00671755	0.0109904	0.542292
cg26338428	-0.000862653	0.00751348	0.908798
cg26338453	-0.00104355	0.0019917	0.601349
cg26338609	0.00300151	0.00438463	0.49504
cg26338619	0.00147405	0.00347892	0.672591
cg26338703	-0.00199498	0.00320617	0.535056
cg26338735	0.00235331	0.00304913	0.441861
cg26338757	-0.0018886	0.00367643	0.60847
cg26338858	-0.00740926	0.0050045	0.141542
cg26338867	-2.99581e-05	0.00379457	0.993715
cg26338869	6.86606e-05	0.00149674	0.963493
cg26338871	0.00158177	0.00575928	0.784094
cg26338873	0.000860587	0.000953041	0.368469
cg26338947	-0.00725158	0.00595937	0.226224
cg26339037	-0.000878928	0.00450508	0.84567
cg26339042	0.00474138	0.00770719	0.539678
cg26339059	-0.00455112	0.00302816	0.13567
cg26339062	-0.00102309	0.00583012	0.861017
cg26339111	0.024292	0.0106846	0.0248998
cg26339153	-0.00251568	0.00371545	0.499748
cg26339162	-0.000608341	0.00652829	0.925923
cg26339180	0.00087343	0.00257818	0.735411
cg26339193	-0.00254769	0.0123305	0.836685
cg26339240	0.00297919	0.00180733	0.102075
cg26339254	-0.00118738	0.0037867	0.754433
cg26339348	-0.00060115	0.00428578	0.888702
cg26339396	-0.00356851	0.0033216	0.284981
cg26339406	-0.00261286	0.00321479	0.41808
cg26339484	-4.27559e-06	0.00147189	0.997687
cg26339504	-0.00302853	0.00141091	0.0339899
cg26339529	0.00127292	0.00214309	0.553733
cg26339753	0.00166728	0.00256722	0.517377
cg26339788	0.0129224	0.00839519	0.126561
cg26339797	-0.00233295	0.00113879	0.0428376
cg26339862	0.00191829	0.00457674	0.675918
cg26339919	-0.00439907	0.00681131	0.519698
cg26339924	0.000764353	0.0046779	0.870501
cg26339933	-0.00274062	0.00313664	0.384127
cg26339943	-0.000747652	0.00502435	0.881975
cg26339974	-0.00246103	0.00401283	0.540928
cg26339990	-1.35086e-05	0.00536809	0.997997
cg26340003	-0.00492997	0.00828971	0.553238
cg26340017	-0.00112531	0.00333611	0.736513
cg26340050	0.00215807	0.00365874	0.556486
cg26340084	-0.00132092	0.00194442	0.498324
cg26340088	-0.00481788	0.00294491	0.104646
cg26340154	-0.000545672	0.00379175	0.88583
cg26340159	-0.00232828	0.0037698	0.538084
cg26340178	0.000258251	0.00294331	0.930239
cg26340376	0.00192978	0.00440658	0.66228
cg26340389	-0.00378541	0.00526793	0.473898
cg26340409	-5.96273e-05	0.00227757	0.97916
cg26340411	-0.00101174	0.00531245	0.849303
cg26340439	-0.00240251	0.00381957	0.530631
cg26340459	-0.00236214	0.00289183	0.415757
cg26340461	-0.00548248	0.00327588	0.097002
cg26340487	0.00230841	0.00658553	0.726602
cg26340532	0.00122771	0.00178599	0.493246
cg26340538	0.0103594	0.0117534	0.379989
cg26340657	-0.00542575	0.00612829	0.377858
cg26340671	0.00558977	0.00369977	0.133645
cg26340700	-0.00156437	0.00158181	0.324808
cg26340725	-0.0211203	0.0136685	0.125123
cg26340740	0.00226347	0.00319298	0.479866
cg26340828	0.00232146	0.0050101	0.644009
cg26340867	0.00160598	0.0030355	0.597806
cg26340889	0.00868707	0.0116658	0.458037
cg26340916	0.00999689	0.0081132	0.220464
cg26340968	-0.0023739	0.0049493	0.632416
cg26340994	0.000240991	0.00109699	0.826518
cg26341003	0.00221268	0.00619675	0.721711
cg26341058	-0.00108829	0.0022718	0.632843
cg26341066	0.00311699	0.0075726	0.681409
cg26341086	0.00983459	0.00833093	0.240306
cg26341102	-0.00119971	0.00155814	0.442944
cg26341112	-0.00610619	0.00736376	0.408742
cg26341189	0.0085929	0.00354627	0.016992
cg26341283	0.000643633	0.00672675	0.923944
cg26341440	-0.00663748	0.00251018	0.0093627
cg26341453	0.00687144	0.00903048	0.448306
cg26341457	0.00460635	0.00597421	0.442308
cg26341465	-0.00679423	0.00704033	0.336601
cg26341552	-0.00231935	0.00310398	0.456498
cg26341558	0.00425815	0.00312404	0.175608
cg26341619	-0.000946527	0.00170845	0.580664
cg26341642	-0.000530685	0.0036308	0.884056
cg26341661	-1.75107e-05	0.00134217	0.989614
cg26341764	0.000999806	0.00451981	0.825335
cg26341773	0.000523194	0.00179674	0.771445
cg26341805	-0.000838948	0.00144117	0.56165
cg26341848	0.00118642	0.00446482	0.790938
cg26341879	-0.00560245	0.00650222	0.390737
cg26341907	0.00378504	0.00504282	0.454479
cg26341935	-0.00196643	0.00228035	0.390347
cg26342059	-0.00775811	0.0052723	0.143964
cg26342078	0.00100811	0.00633536	0.873858
cg26342114	0.0275975	0.00940489	0.00405534
cg26342141	-0.00785066	0.00477957	0.103282
cg26342147	-0.00162495	0.0101178	0.872695
cg26342170	0.00765149	0.00803139	0.342794
cg26342181	-0.00654974	0.00517343	0.208128
cg26342200	-0.00999577	0.00556445	0.0751326
cg26342214	0.00575373	0.00522319	0.273009
cg26342256	0.000894642	0.00732645	0.90303
cg26342258	0.00259968	0.00443276	0.55874
cg26342311	-0.008146	0.00542859	0.13628
cg26342342	-0.000828336	0.00399077	0.835947
cg26342398	-0.003173	0.0027464	0.250413
cg26342454	0.00401887	0.00434877	0.3574
cg26342465	0.00348273	0.00340384	0.308429
cg26342502	-0.00113046	0.0030841	0.71465
cg26342533	-0.00393824	0.0036748	0.286165
cg26342535	-0.0051411	0.00398103	0.199224
cg26342537	0.0034448	0.00395557	0.385686
cg26342552	-0.00439903	0.00367994	0.234453
cg26342559	5.80503e-05	0.00553463	0.99165
cg26342637	0.00217721	0.00490794	0.65818
cg26342670	-0.00121331	0.00118675	0.308803
cg26342676	-0.00253703	0.00385779	0.512119
cg26342734	0.00316366	0.00271499	0.246391
cg26342747	-0.00297274	0.00563254	0.598697
cg26342834	-0.00257456	0.00534114	0.630729
cg26342866	0.000543987	0.00634832	0.931866
cg26342915	-0.00498947	0.00426095	0.244093
cg26342985	0.00945318	0.00591828	0.11302
cg26343001	-0.00175324	0.00400511	0.662411
cg26343036	0.00200547	0.00517315	0.698996
cg26343069	-0.00580126	0.00540317	0.285276
cg26343080	-0.00357612	0.00374472	0.341646
cg26343116	0.00398359	0.0028667	0.167404
cg26343133	0.00196401	0.00542139	0.717833
cg26343145	0.0174673	0.00773721	0.0259109
cg26343154	-0.00256094	0.00362472	0.481331
cg26343168	0.00073464	0.00389452	0.850721
cg26343183	0.00507186	0.00541131	0.350636
cg26343208	-0.00160883	0.00122941	0.193342
cg26343298	0.00168513	0.00514472	0.743866
cg26343358	-0.051277	0.0185809	0.00676112
cg26343366	-0.00783029	0.00858381	0.363614
cg26343443	-0.00487177	0.00577299	0.400529
cg26343510	0.00275731	0.00701508	0.695026
cg26343512	-0.0014105	0.0015628	0.368702
cg26343514	0.000468017	0.00597849	0.937742
cg26343532	0.00771857	0.00823727	0.350759
cg26343550	-0.00187022	0.00283791	0.51124
cg26343563	-0.00244881	0.0117038	0.834647
cg26343633	0.0043858	0.004428	0.324079
cg26343667	0.00126185	0.00117192	0.28391
cg26343721	0.000706526	0.00424423	0.868089
cg26343761	-0.00016961	0.00445176	0.969676
cg26343834	0.009023	0.004383	0.0418489
cg26343883	-0.000109998	0.00504581	0.982646
cg26343889	-0.00304283	0.00451164	0.501421
cg26343910	-0.0195248	0.00743	0.00979784
cg26343958	-0.0140926	0.00691125	0.0437958
cg26343990	0.00191783	0.00938589	0.838465
cg26344004	0.0171788	0.00861348	0.0485372
cg26344024	0.0210811	0.00951613	0.0287626
cg26344026	0.00602977	0.00691123	0.384824
cg26344087	0.000342889	0.00295703	0.907894
cg26344104	-0.00405069	0.00211993	0.0585909
cg26344168	0.00306654	0.00275682	0.268372
cg26344227	-0.0039527	0.0120695	0.743906
cg26344233	-0.00198308	0.00271771	0.467104
cg26344250	-0.000414259	0.00312617	0.894816
cg26344334	-0.00155136	0.00232987	0.506872
cg26344379	-0.00154125	0.00548303	0.779157
cg26344383	0.000356019	0.00464542	0.939048
cg26344392	0.00188454	0.00355841	0.597436
cg26344513	-0.0016713	0.0046175	0.718072
cg26344532	-0.00121794	0.00225076	0.589498
cg26344568	-0.000195912	0.00915185	0.982959
cg26344606	0.00650157	0.00641748	0.313195
cg26344608	0.00311641	0.00295084	0.293191
cg26344619	0.00221513	0.0039669	0.577683
cg26344732	0.00224669	0.00459182	0.6256
cg26344747	-0.00503001	0.00747072	0.502146
cg26344776	-0.00444327	0.00518822	0.393596
cg26344794	-0.00127923	0.0066354	0.847473
cg26344798	-0.00135943	0.00236289	0.566226
cg26344818	0.00520894	0.00466706	0.266765
cg26344867	0.0155567	0.0114583	0.177296
cg26344933	-0.00223547	0.00177519	0.210545
cg26344945	0.00116119	0.00108413	0.286433
cg26344982	-0.0103001	0.0084089	0.223182
cg26345037	-4.33808e-05	0.00115115	0.970006
cg26345042	0.00910131	0.00416486	0.0309523
cg26345046	0.00481814	0.00582373	0.40981
cg26345105	0.00370907	0.00755561	0.624456
cg26345142	-0.00339101	0.00451376	0.454071
cg26345203	0.0189683	0.00882902	0.033836
cg26345216	0.00125859	0.00317766	0.692803
cg26345218	-0.00105944	0.00295477	0.720606
cg26345239	0.000777058	0.00105593	0.463331
cg26345259	-1.77217e-05	0.00320602	0.995599
cg26345260	0.00578025	0.00637412	0.366443
cg26345312	-0.00545346	0.0090511	0.548047
cg26345347	0.00353361	0.0114252	0.757682
cg26345401	0.00426278	0.00648906	0.512581
cg26345444	-0.00490745	0.00471724	0.30043
cg26345490	0.00864884	0.00480353	0.0744703
cg26345619	-0.00115294	0.00146282	0.432266
cg26345663	-0.00394336	0.00460554	0.393704
cg26345679	0.00932825	0.00757729	0.220872
cg26345693	0.00157277	0.00785323	0.841632
cg26345762	-0.000448938	0.00421231	0.915315
cg26345770	0.00876124	0.00447732	0.0528595
cg26345799	-0.000655902	0.00388594	0.866267
cg26345888	-0.00134078	0.00159503	0.402366
cg26345912	0.00319417	0.00773527	0.680443
cg26345916	0.000840109	0.00789549	0.915452
cg26345969	0.00224157	0.00311492	0.473256
cg26345971	0.00138085	0.00171624	0.422768
cg26346001	0.00351723	0.00666531	0.598757
cg26346032	0.00128775	0.00193047	0.506104
cg26346104	0.000185848	0.00131113	0.887535
cg26346108	-0.000578969	0.00312078	0.853156
cg26346167	0.00758443	0.0107533	0.48208
cg26346197	0.00119517	0.0013593	0.381145
cg26346206	0.00715933	0.00544042	0.190877
cg26346210	0.00135137	0.00962101	0.888549
cg26346230	-0.000879408	0.00239899	0.714628
cg26346232	0.000111527	0.00109379	0.918968
cg26346254	0.00433453	0.00458734	0.34675
cg26346303	0.00380499	0.00461059	0.410972
cg26346441	0.00486912	0.00523411	0.354233
cg26346442	0.00423057	0.00548601	0.442239
cg26346477	0.00362888	0.00463343	0.435165
cg26346562	0.00646037	0.00394851	0.104614
cg26346563	-0.0100897	0.0093258	0.281615
cg26346574	-0.00279483	0.00589438	0.636314
cg26346594	0.00115466	0.00294752	0.695995
cg26346608	6.96666e-05	0.00297798	0.981378
cg26346621	0.00649192	0.00876206	0.460297
cg26346636	-0.00348382	0.00488012	0.476787
cg26346721	0.0232249	0.00894055	0.0106456
cg26346730	0.00065761	0.00715087	0.926892
cg26346796	0.00923072	0.00738351	0.21384
cg26346797	-0.00457771	0.00593589	0.442218
cg26346875	-0.0009763	0.00202096	0.629978
cg26346892	-0.00914498	0.00558964	0.104634
cg26346930	-0.008222	0.00569111	0.151331
cg26346992	0.00109842	0.00368073	0.765932
cg26347007	-0.00746028	0.00467211	0.113135
cg26347039	0.00119686	0.00461284	0.795754
cg26347064	-0.000888557	0.00133113	0.505813
cg26347089	0.00307698	0.00442821	0.488583
cg26347162	0.00189069	0.0101406	0.852432
cg26347189	0.00752285	0.00910506	0.410432
cg26347197	0.000478406	0.00713636	0.946671
cg26347222	-0.0021729	0.00760472	0.775612
cg26347280	0.00258182	0.00430821	0.550198
cg26347359	0.0048281	0.00647204	0.457234
cg26347364	-0.00515891	0.0052477	0.327686
cg26347406	0.000456433	0.00451827	0.919716
cg26347408	-0.000433987	0.00539516	0.936031
cg26347425	-0.00218743	0.00326522	0.50429
cg26347509	0.000334119	0.00838385	0.968282
cg26347562	0.0024836	0.00534657	0.643175
cg26347606	-0.00104414	0.00112864	0.356885
cg26347632	-0.00400316	0.00534255	0.455249
cg26347740	-0.00186286	0.00266873	0.486603
cg26347745	5.94609e-05	0.00165707	0.971439
cg26347746	-0.00322708	0.00164373	0.0520936
cg26347768	-0.00151075	0.00530428	0.77631
cg26347851	0.000181066	0.00458401	0.968563
cg26347880	0.0100913	0.00826568	0.2247
cg26347887	0.00167174	0.0015015	0.267928
cg26348018	0.00991502	0.00703013	0.161204
cg26348054	-0.00160825	0.00477749	0.737025
cg26348172	0.00169916	0.00540578	0.753861
cg26348180	-0.00174635	0.00409973	0.67095
cg26348226	0.0174567	0.00622168	0.0059205
cg26348243	-0.000707625	0.00169111	0.676427
cg26348249	0.00160419	0.00323964	0.621447
cg26348253	0.0248265	0.00984902	0.0131199
cg26348254	-0.00234992	0.00426564	0.582803
cg26348259	0.0151344	0.00887081	0.0907623
cg26348314	-0.0056155	0.00377418	0.139595
cg26348343	0.00249142	0.00306076	0.417379
cg26348348	0.000987668	0.0072562	0.891976
cg26348414	-0.0139272	0.0154966	0.370725
cg26348487	0.00469649	0.00981857	0.63335
cg26348514	-0.00559014	0.00448057	0.214765
cg26348521	-0.00420807	0.00430627	0.330579
cg26348575	0.000221484	0.00127382	0.862279
cg26348599	-0.00421394	0.00796121	0.597638
cg26348614	-0.0204567	0.00955032	0.0343604
cg26348616	-0.000460093	0.00615467	0.940543
cg26348681	-0.000534969	0.00209451	0.798871
cg26348684	0.00306029	0.00381979	0.424732
cg26348690	-0.00550046	0.00639446	0.391522
cg26348696	0.0122646	0.0474319	0.796439
cg26348719	-0.00621956	0.0068371	0.364946
cg26348728	0.00511722	0.00302291	0.0932716
cg26348735	-0.00214892	0.00322368	0.506395
cg26348759	0.00131955	0.00259899	0.61265
cg26348803	-0.00254231	0.00493523	0.607474
cg26348847	0.00243737	0.00387305	0.530425
cg26348882	0.00764741	0.00593346	0.200102
cg26348902	-0.00148968	0.00246101	0.546197
cg26348910	0.000522066	0.00172739	0.763039
cg26348939	0.0030059	0.00312066	0.33751
cg26348995	0.00282004	0.00168307	0.0966202
cg26349016	-0.00429851	0.00450991	0.342579
cg26349045	-0.0001178	0.00367994	0.97452
cg26349048	0.000774002	0.00411426	0.851118
cg26349094	0.00524662	0.00573519	0.362256
cg26349110	-0.00206611	0.00184964	0.266371
cg26349166	0.000147804	0.000974104	0.87967
cg26349192	0.00858654	0.00816372	0.295159
cg26349266	-0.00322815	0.00475712	0.498795
cg26349275	2.17708e-05	0.00307986	0.994373
cg26349299	0.0125872	0.00539538	0.021436
cg26349332	-0.00182743	0.00157736	0.249108
cg26349358	0.00528861	0.00964758	0.584659
cg26349362	0.00161346	0.00128275	0.211075
cg26349375	-0.00143092	0.00231099	0.537054
cg26349395	0.00227954	0.0011408	0.0481188
cg26349416	-0.00469331	0.00568127	0.410502
cg26349454	-0.000389667	0.000825877	0.637972
cg26349461	0.00266142	0.00483574	0.583165
cg26349474	-0.00549552	0.00664855	0.410236
cg26349484	-0.00186412	0.00870233	0.830774
cg26349504	0.000272893	0.0050555	0.957048
cg26349536	0.00230838	0.00313485	0.463051
cg26349554	0.00130031	0.00355847	0.715493
cg26349606	0.000172952	0.00164492	0.91645
cg26349672	0.00101045	0.00141284	0.475979
cg26349773	0.00364244	0.0105395	0.730292
cg26349793	0.00945143	0.00680495	0.167617
cg26349869	-0.00161114	0.00426565	0.706368
cg26349906	0.0031079	0.00598825	0.604786
cg26349917	-0.00594803	0.00495094	0.232133
cg26349957	0.00162272	0.0051864	0.754954
cg26349976	-0.00459377	0.00362518	0.207718
cg26350007	-0.000699724	0.000997667	0.484533
cg26350092	-0.0101291	0.00276273	0.000377851
cg26350143	0.00544714	0.00380494	0.155043
cg26350222	0.00851283	0.00730314	0.246236
cg26350283	-0.00136405	0.00194512	0.484589
cg26350286	-0.000611535	0.00208011	0.769308
cg26350332	-0.00870192	0.00927521	0.350165
cg26350347	-0.00417856	0.00367251	0.257634
cg26350373	-0.0073058	0.00356563	0.0428041
cg26350431	0.00877246	0.00713736	0.221614
cg26350446	-0.00145044	0.00224454	0.519466
cg26350635	-0.00373799	0.00519382	0.473208
cg26350658	-0.0014856	0.00348687	0.670885
cg26350671	0.000572083	0.003074	0.8527
cg26350691	-0.000580228	0.00234075	0.804681
cg26350711	-0.00177336	0.00329839	0.591889
cg26350754	-0.000266352	0.00489788	0.956728
cg26350759	0.000965621	0.00283128	0.733701
cg26350768	0.00488044	0.00543505	0.371135
cg26350784	-0.000727474	0.00335548	0.828757
cg26350803	0.00419383	0.0178463	0.81464
cg26350814	0.00304142	0.00357177	0.3963
cg26350875	-0.000785329	0.00296082	0.791312
cg26350878	0.000424766	0.00105343	0.687553
cg26350916	-0.00356392	0.010375	0.731858
cg26350919	0.000936405	0.0135468	0.945014
cg26350921	-0.00052271	0.00347104	0.880569
cg26350977	0.00176286	0.00837918	0.833749
cg26350987	0.000120695	0.00354844	0.972927
cg26351001	0.0075645	0.00444008	0.0912132
cg26351039	0.00156718	0.0018759	0.405256
cg26351054	0.000726826	0.00242632	0.765069
cg26351104	0.0019552	0.00189104	0.303395
cg26351132	0.0030827	0.00533693	0.564682
cg26351229	-9.35099e-05	0.00147752	0.94965
cg26351310	-0.00877635	0.00531752	0.10165
cg26351354	-0.000476904	0.00161409	0.768188
cg26351416	-0.000219618	0.00597248	0.970733
cg26351451	-0.00847233	0.00579845	0.146778
cg26351453	-0.00237926	0.00565562	0.674788
cg26351468	-0.000390505	0.0024618	0.874249
cg26351479	-0.000828426	0.00678611	0.903057
cg26351481	-0.00147377	0.00683218	0.829607
cg26351511	0.00214024	0.00672275	0.750807
cg26351533	2.82393e-05	0.001117	0.979875
cg26351547	-0.00128864	0.00618109	0.835232
cg26351554	0.000987145	0.00430971	0.819247
cg26351594	-0.0065167	0.00630986	0.303931
cg26351605	-0.000529399	0.00285882	0.853422
cg26351614	0.00530597	0.00372893	0.157539
cg26351663	0.0100855	0.0113286	0.375231
cg26351679	-0.0122035	0.00739163	0.101542
cg26351690	-0.00125863	0.0034457	0.715595
cg26351732	0.00374247	0.00350658	0.288146
cg26351746	-0.00258893	0.00516927	0.617473
cg26351764	0.000471638	0.00234319	0.840844
cg26351765	-0.00138405	0.00403081	0.731966
cg26351776	0.00276548	0.00461695	0.550393
cg26351826	-0.000258645	0.00429602	0.952099
cg26351916	0.00687485	0.00347898	0.0506008
cg26351918	-0.00207566	0.00504208	0.681371
cg26351934	-0.000975979	0.00139687	0.486196
cg26351936	0.00164768	0.00279315	0.556445
cg26351966	0.00140659	0.00220569	0.524966
cg26352006	0.0152702	0.0129522	0.240911
cg26352073	-0.0110433	0.00828082	0.18504
cg26352088	-0.00164965	0.00391742	0.674484
cg26352113	0.00570536	0.00649767	0.381789
cg26352137	-0.000740317	0.00360168	0.837517
cg26352143	-0.00165831	0.00691754	0.810982
cg26352161	-0.000731425	0.0107435	0.945843
cg26352373	-0.00367487	0.00550842	0.506056
cg26352374	0.000753254	0.000919111	0.414216
cg26352401	0.0015239	0.00159231	0.340609
cg26352421	1.04857e-05	0.00275891	0.996974
cg26352439	0.000618323	0.00216427	0.775638
cg26352440	0.00476752	0.00326232	0.146709
cg26352490	0.0056955	0.0137928	0.680446
cg26352585	0.00325094	0.00737098	0.66003
cg26352615	0.00128072	0.00383514	0.739047
cg26352652	0.0127975	0.0101166	0.208498
cg26352676	-0.00194322	0.00910206	0.831331
cg26352718	0.0062794	0.00350628	0.0760103
cg26352726	-7.03902e-05	0.00169153	0.966881
cg26352795	0.00179608	0.00756503	0.812766
cg26352811	-0.000666192	0.000902713	0.462065
cg26352827	-0.00271143	0.00629586	0.667537
cg26352846	0.00183524	0.00360744	0.611936
cg26352847	-0.00150254	0.00390484	0.701124
cg26352878	-0.0018899	0.00274678	0.49285
cg26353161	-0.0118561	0.0102122	0.248124
cg26353166	0.00694209	0.00602211	0.251461
cg26353176	0.000300136	0.00639551	0.962653
cg26353192	0.000514449	0.0033368	0.87775
cg26353287	0.0113488	0.0145409	0.436756
cg26353296	0.00522056	0.00422232	0.218889
cg26353322	0.0091698	0.00474964	0.056057
cg26353328	0.00179374	0.00185508	0.335661
cg26353390	0.00208659	0.00450619	0.644228
cg26353421	0.00238138	0.00285287	0.405646
cg26353448	-0.00125569	0.00788877	0.873818
cg26353457	0.00242087	0.00764015	0.751938
cg26353468	-0.0011418	0.00127461	0.372279
cg26353469	-0.00256639	0.00284874	0.369583
cg26353476	-0.00805241	0.0127306	0.528332
cg26353484	-0.000860159	0.00103007	0.405467
cg26353507	-0.00188264	0.0127372	0.882761
cg26353598	0.00887071	0.010684	0.408145
cg26353611	0.00101467	0.00527292	0.847753
cg26353653	0.00529711	0.00406362	0.195062
cg26353694	0.00397646	0.00352556	0.261775
cg26353713	-0.000715153	0.00426743	0.867213
cg26353738	0.00340768	0.00711484	0.632905
cg26353764	-0.00155316	0.00364533	0.670876
cg26353783	0.00150837	0.00446601	0.736188
cg26353844	-0.0135269	0.00794494	0.0914213
cg26353859	-0.00412168	0.00429468	0.339265
cg26353862	-0.000434826	0.00308016	0.887989
cg26353873	-0.00285791	0.00534464	0.5939
cg26353903	0.00110294	0.00436787	0.801108
cg26354005	0.00263157	0.00444828	0.555315
cg26354017	-0.0342909	0.0418438	0.414243
cg26354092	0.00202522	0.00609077	0.740128
cg26354109	-0.00392353	0.0048741	0.422539
cg26354128	-0.00257121	0.00137884	0.0648313
cg26354146	0.00883053	0.00420825	0.0381193
cg26354157	-0.00325792	0.0174231	0.852008
cg26354173	0.00464193	0.00223445	0.0400478
cg26354180	0.00277124	0.00135481	0.0431505
cg26354221	0.00608624	0.00534332	0.257118
cg26354222	-0.00411606	0.00398399	0.303759
cg26354228	-0.00107526	0.00260193	0.68021
cg26354238	0.00390604	0.00145881	0.0085317
cg26354349	0.000592999	0.00629851	0.925159
cg26354367	0.00506432	0.00574882	0.380241
cg26354398	-0.00361579	0.00324124	0.266999
cg26354412	-0.00423594	0.00318118	0.185708
cg26354413	-0.000600377	0.00125218	0.632542
cg26354439	0.00551262	0.0048759	0.260645
cg26354447	0.00373558	0.00365282	0.308674
cg26354488	-0.000584987	0.0190015	0.975495
cg26354493	0.00148042	0.00259561	0.569579
cg26354515	0.00349976	0.00343143	0.309969
cg26354531	0.00826878	0.00439075	0.0622637
cg26354564	0.0060243	0.00378558	0.114342
cg26354587	-0.00150203	0.00127779	0.24229
cg26354596	0.0024498	0.00595675	0.681665
cg26354599	-0.00100702	0.00535161	0.851082
cg26354640	-0.00236842	0.00367076	0.520109
cg26354721	-0.00130642	0.00646846	0.840309
cg26354759	-0.000426274	0.000811834	0.600569
cg26354786	0.00135544	0.00300618	0.652944
cg26354882	-0.00182219	0.00171982	0.291641
cg26354908	0.000829494	0.00286575	0.772771
cg26354926	0.00416713	0.0111603	0.709564
cg26354947	-0.00199508	0.00445724	0.655303
cg26354968	-0.000651248	0.00564458	0.908354
cg26355004	-0.000576376	0.00177141	0.745503
cg26355049	-0.00653307	0.00436083	0.136914
cg26355053	-0.00619438	0.00308875	0.0473247
cg26355072	0.00352547	0.00916687	0.701272
cg26355115	-0.00312339	0.00725581	0.667683
cg26355228	0.000645295	0.00405973	0.873994
cg26355232	0.00499522	0.00915748	0.586509
cg26355281	-0.00232981	0.00761191	0.760116
cg26355352	0.000857175	0.00287763	0.76635
cg26355357	-0.00465426	0.00508605	0.362104
cg26355375	0.00175623	0.00376556	0.641839
cg26355377	-0.00195164	0.00721449	0.787261
cg26355399	0.00339867	0.00311593	0.277728
cg26355472	-0.000752776	0.00122004	0.538482
cg26355502	0.00169193	0.00151568	0.26669
cg26355552	-0.00237782	0.00440128	0.590093
cg26355557	-0.00372898	0.0163935	0.820476
cg26355573	0.000682445	0.00404026	0.866171
cg26355577	0.00739371	0.00930816	0.428686
cg26355596	0.000233288	0.00319932	0.942001
cg26355607	-0.00135646	0.0037552	0.718614
cg26355617	0.000151894	0.00166361	0.927414
cg26355640	-0.00219651	0.00712909	0.758575
cg26355736	0.00913863	0.0120427	0.449536
cg26355737	0.00846015	0.0053154	0.114286
cg26355755	-0.00423042	0.00706714	0.550646
cg26355796	-0.0109204	0.00634287	0.0878877
cg26355811	-0.0102914	0.00697773	0.143046
cg26355894	0.00896429	0.00862521	0.300898
cg26355940	-0.000267418	0.0043162	0.950708
cg26355973	-0.00461348	0.00594145	0.439096
cg26356057	-0.00410709	0.003292	0.214782
cg26356061	0.000920463	0.00191929	0.632457
cg26356169	0.00343997	0.00363965	0.346623
cg26356176	0.000389073	0.00129849	0.765012
cg26356242	-0.00623269	0.0051791	0.231348
cg26356249	0.0033863	0.00616825	0.584106
cg26356282	-0.00137487	0.00434676	0.752365
cg26356306	-0.000628961	0.00396732	0.874321
cg26356309	-0.0115048	0.0074388	0.124782
cg26356412	-0.00433735	0.00315569	0.172046
cg26356450	0.00626614	0.0152662	0.682255
cg26356502	0.00547464	0.00334714	0.104727
cg26356549	0.0115032	0.00754861	0.130356
cg26356683	-0.0137521	0.00882557	0.122003
cg26356702	0.00658676	0.0104645	0.530342
cg26356729	0.0104082	0.00585143	0.0779944
cg26356754	0.00515216	0.00336303	0.128343
cg26356762	-0.00389854	0.00574087	0.498485
cg26356782	-0.0110575	0.00620887	0.0776374
cg26356865	-0.0166756	0.00738663	0.0259134
cg26356869	0.00187454	0.0034108	0.583696
cg26356892	-0.00238109	0.0027315	0.385228
cg26357017	0.000859014	0.00106865	0.423198
cg26357021	0.000218085	0.00361407	0.95199
cg26357033	-0.00212593	0.00597216	0.72253
cg26357116	-0.0075253	0.00891799	0.400561
cg26357241	-0.000511573	0.0019527	0.793817
cg26357259	-5.01981e-05	0.0102362	0.996096
cg26357282	-0.000402668	0.00161073	0.803052
cg26357344	0.00619561	0.00348188	0.0778888
cg26357360	-0.00160758	0.00904994	0.859331
cg26357403	0.0129232	0.0103691	0.215246
cg26357405	0.00598002	0.00397275	0.135073
cg26357453	0.00234062	0.0017257	0.177722
cg26357587	-0.0013223	0.00255034	0.605148
cg26357595	0.000499597	0.00531829	0.925325
cg26357596	0.00475748	0.00395972	0.232103
cg26357606	0.00583347	0.00473511	0.220544
cg26357670	0.00196437	0.00372411	0.598908
cg26357744	-0.0013477	0.00108264	0.215793
cg26357820	-0.000115367	0.00664808	0.986186
cg26357872	-0.00391226	0.00266104	0.144311
cg26357885	-0.00137245	0.00456238	0.764109
cg26357905	0.00801293	0.00991403	0.420665
cg26357982	-0.00664839	0.0063508	0.297419
cg26358063	-0.00520539	0.00518636	0.317702
cg26358105	-0.00204204	0.00539334	0.705684
cg26358122	0.0111796	0.0072652	0.126675
cg26358139	-0.0116329	0.00801565	0.149498
cg26358141	0.00355284	0.00475815	0.456818
cg26358144	-0.0033986	0.00301957	0.262773
cg26358165	0.0177449	0.00687141	0.0111003
cg26358225	0.00135827	0.00425382	0.75009
cg26358246	0.00227811	0.00145539	0.120335
cg26358286	-0.0042355	0.00403144	0.295696
cg26358317	0.00418247	0.00404271	0.303099
cg26358338	0.000449863	0.00123093	0.715453
cg26358350	-0.00148385	0.00396108	0.70866
cg26358374	-0.000167946	0.00397011	0.966333
cg26358400	-0.0124572	0.00686274	0.0721696
cg26358446	-0.00866147	0.00758733	0.256067
cg26358478	0.00477199	0.0056704	0.401827
cg26358483	-0.000791796	0.00421422	0.851305
cg26358497	-0.00236779	0.00322221	0.463977
cg26358582	0.00293914	0.00110412	0.00891107
cg26358590	-0.00688996	0.00609615	0.2608
cg26358599	9.93481e-06	0.00128551	0.993848
cg26358634	-0.00927468	0.00683993	0.177839
cg26358659	-1.29493e-05	0.00386553	0.997333
cg26358677	0.0055407	0.00953578	0.562379
cg26358734	0.000954379	0.00272505	0.726828
cg26358796	0.00034934	0.00467129	0.94052
cg26358852	0.00296783	0.00429605	0.491103
cg26358968	0.000411878	0.00509333	0.935693
cg26359045	-0.000315766	0.00363591	0.930949
cg26359133	0.00314059	0.00615533	0.610899
cg26359141	0.00185954	0.00760135	0.807188
cg26359150	-0.000378159	0.00184902	0.838319
cg26359174	0.00379717	0.00199269	0.0592726
cg26359204	0.00048345	0.00126668	0.703431
cg26359206	0.000780441	0.00141337	0.581922
cg26359238	-0.00789687	0.00505963	0.121401
cg26359240	0.00208812	0.0033252	0.531303
cg26359335	-0.0018399	0.00517447	0.72283
cg26359388	0.0011108	0.00672539	0.869111
cg26359389	-0.00122934	0.00349205	0.72547
cg26359494	-0.00147682	0.00349514	0.673444
cg26359497	0.00209164	0.00442827	0.637604
cg26359510	-0.00193428	0.00204356	0.345918
cg26359619	-0.00335532	0.00316676	0.291631
cg26359712	-0.00200099	0.0063224	0.752218
cg26359730	0.00384369	0.00510507	0.453079
cg26359813	-0.00427625	0.0040992	0.299106
cg26359836	0.000111903	0.00417325	0.978655
cg26359857	-0.0051331	0.00618474	0.408326
cg26359865	0.000653874	0.00348555	0.851533
cg26359912	0.00604117	0.00458188	0.190029
cg26359940	-0.000106192	0.00204948	0.958769
cg26359958	-0.0063522	0.00531474	0.234531
cg26360004	-0.00183839	0.00332591	0.581538
cg26360026	0.0166098	0.0066588	0.0140762
cg26360057	-0.00178873	0.00137156	0.194854
cg26360087	-0.00071916	0.00156686	0.647136
cg26360088	-0.00314058	0.00581562	0.590252
cg26360102	-9.9794e-05	0.00867056	0.990837
cg26360121	0.000332202	0.00114282	0.771829
cg26360161	0.010632	0.00665687	0.113051
cg26360197	-0.00219787	0.00563997	0.697502
cg26360402	0.00199105	0.0047364	0.675019
cg26360424	0.000313346	0.00330467	0.924628
cg26360429	-0.00206394	0.00960304	0.830216
cg26360484	-0.000266963	0.0020127	0.894716
cg26360533	-0.00088062	0.0013616	0.519116
cg26360595	-0.00151675	0.00538848	0.778861
cg26360612	-0.00503567	0.00435192	0.249687
cg26360616	-0.000960833	0.00152215	0.529173
cg26360664	0.00146137	0.00389278	0.708068
cg26360697	0.000226849	0.00307144	0.941255
cg26360732	-0.000226864	0.00319238	0.943473
cg26360755	0.00464512	0.00672352	0.491073
cg26360766	0.00142444	0.00296345	0.631689
cg26360792	-0.0119847	0.00876665	0.174337
cg26360881	-0.000888741	0.00459718	0.847056
cg26360924	-0.0062663	0.00554836	0.261143
cg26360953	0.00945059	0.0102281	0.35748
cg26360961	0.00216296	0.00121018	0.0765938
cg26360968	0.002539	0.00400282	0.527178
cg26361041	0.00538082	0.0114136	0.638244
cg26361052	-0.00434805	0.00151617	0.00494052
cg26361092	-0.00237176	0.00319007	0.458748
cg26361173	-0.000266981	0.0043432	0.951094
cg26361216	-0.00405749	0.00383919	0.29285
cg26361276	-0.000105963	0.00121151	0.930459
cg26361286	-0.039897	0.0173297	0.0231698
cg26361313	-0.00153814	0.00112023	0.172477
cg26361327	-0.00445826	0.0121002	0.713236
cg26361329	-0.00025918	0.00313654	0.934291
cg26361395	-0.0158767	0.010238	0.123778
cg26361410	-0.00175093	0.00320398	0.585818
cg26361436	0.0189719	0.00859412	0.0293148
cg26361506	0.000258886	0.0013975	0.853368
cg26361513	-0.0036371	0.00345325	0.294498
cg26361518	0.00246128	0.00384555	0.523458
cg26361533	0.00421865	0.00429065	0.327619
cg26361535	-0.00190774	0.00495516	0.700967
cg26361540	0.00031129	0.000962785	0.747054
cg26361545	-0.00258807	0.00833667	0.7568
cg26361551	-0.00789966	0.00565857	0.16546
cg26361583	0.00371922	0.00555185	0.504296
cg26361646	0.000227837	0.00260715	0.930518
cg26361671	0.00177114	0.00436067	0.685398
cg26361754	-0.00156838	0.00184698	0.397604
cg26361757	-1.36912e-05	0.00190006	0.994264
cg26361780	0.00440122	0.00399168	0.272566
cg26361892	-0.00127369	0.00178436	0.476832
cg26361965	-0.000905921	0.000984449	0.35943
cg26361980	0.00530592	0.034063	0.876496
cg26362015	0.0189719	0.00810101	0.0209525
cg26362060	0.00272851	0.00464848	0.558406
cg26362079	0.00793958	0.00868234	0.362444
cg26362105	-8.86456e-06	0.00336738	0.997904
cg26362166	0.000288975	0.00947245	0.975717
cg26362184	-0.00499174	0.0076332	0.514484
cg26362197	-0.0121159	0.0061191	0.0501544
cg26362244	-0.0214559	0.0145874	0.144136
cg26362257	-0.000746695	0.00507588	0.883312
cg26362263	-0.00155156	0.00369809	0.675612
cg26362272	-0.00200218	0.00312455	0.522969
cg26362417	0.00476966	0.00505576	0.347501
cg26362430	0.00733293	0.00857074	0.394059
cg26362436	0.0129678	0.0104857	0.218781
cg26362488	-0.000585713	0.00130507	0.654445
cg26362576	-0.00109346	0.0014055	0.438216
cg26362605	0.00610629	0.00639349	0.341594
cg26362613	-0.000186857	0.00360059	0.958704
cg26362644	0.00177039	0.00508252	0.728248
cg26362686	0.00084166	0.00418522	0.840983
cg26362758	0.000449655	0.00544623	0.934347
cg26362766	-0.00126442	0.00204957	0.538542
cg26362796	0.000813072	0.00266221	0.760619
cg26362806	-0.00159122	0.0033383	0.634537
cg26362852	-0.00593247	0.00713584	0.407537
cg26362877	-1.96785e-05	0.00383203	0.995912
cg26363000	-0.00131398	0.00493364	0.790474
cg26363021	0.0141687	0.00833423	0.0918942
cg26363038	-0.00221851	0.00542885	0.683576
cg26363039	0.000687715	0.00724748	0.924572
cg26363053	-0.00685567	0.00463261	0.141715
cg26363104	0.000713048	0.004045	0.860393
cg26363119	-0.00115828	0.00533423	0.828493
cg26363166	-0.00174222	0.00520413	0.73842
cg26363167	-0.000508259	0.00124917	0.684874
cg26363196	-0.00100635	0.00117553	0.393782
cg26363263	0.00208238	0.00313936	0.508493
cg26363272	0.00921225	0.00937652	0.327981
cg26363309	0.0030394	0.00544201	0.577613
cg26363363	-0.00248805	0.00456781	0.587048
cg26363414	0.00301674	0.00559074	0.590547
cg26363422	-0.00906121	0.00724224	0.213483
cg26363477	0.00462551	0.00697946	0.508864
cg26363518	0.00119901	0.00182509	0.512553
cg26363542	-0.00232672	0.0044721	0.603899
cg26363555	-0.00395443	0.00228467	0.0862326
cg26363579	-0.00609897	0.00522349	0.245446
cg26363580	-0.00271548	0.00325765	0.406297
cg26363598	0.00743843	0.00378714	0.0519929
cg26363603	0.00106859	0.00257149	0.678532
cg26363634	-0.000309618	0.00138387	0.823373
cg26363695	-0.0139214	0.00838342	0.099594
cg26363753	0.00470212	0.00677496	0.489091
cg26363802	-0.00290267	0.00507665	0.568624
cg26363882	0.00393081	0.00622977	0.529345
cg26363935	-0.00397455	0.00340527	0.245619
cg26363955	0.0052627	0.00609401	0.389661
cg26364080	-0.00326177	0.00358685	0.365108
cg26364091	0.00568681	0.00818743	0.488758
cg26364097	0.00143378	0.00109849	0.194489
cg26364141	-0.00462587	0.0041784	0.270626
cg26364205	-0.00237687	0.00176769	0.181463
cg26364278	-8.92431e-05	0.00175296	0.959488
cg26364291	-0.000487786	0.00139739	0.727694
cg26364292	-0.000316933	0.00782085	0.967747
cg26364463	-0.00975208	0.00407649	0.018409
cg26364491	-0.0231127	0.0209496	0.272282
cg26364598	0.00532415	0.00690179	0.442085
cg26364600	0.0032651	0.00364988	0.372932
cg26364671	-0.00229429	0.00834936	0.783987
cg26364693	0.0131595	0.0119018	0.271236
cg26364706	0.00180835	0.00331126	0.586069
cg26364766	-0.00117971	0.00324756	0.717096
cg26364809	0.00505415	0.00468163	0.282652
cg26364899	-0.00250739	0.00342324	0.465417
cg26364903	0.000441596	0.00194698	0.820984
cg26364947	0.00629222	0.00667281	0.347728
cg26365013	0.00239737	0.00421784	0.570909
cg26365014	-0.00557876	0.00371153	0.135631
cg26365041	-0.00386205	0.00594101	0.516981
cg26365066	-0.00234378	0.0013239	0.0793882
cg26365090	-0.0522417	0.0367615	0.158067
cg26365110	0.00787554	0.00987939	0.42704
cg26365152	0.0144981	0.0088694	0.104936
cg26365238	-0.000130649	0.000977975	0.893966
cg26365254	-0.00223162	0.00349908	0.524923
cg26365299	-0.00603254	0.00483696	0.214935
cg26365342	0.0137044	0.00456955	0.00333738
cg26365358	0.000170016	0.00316454	0.95725
cg26365399	0.00093929	0.0024954	0.707326
cg26365460	-0.00361225	0.0028157	0.202176
cg26365508	-2.4135e-05	0.00134432	0.985708
cg26365545	0.00463425	0.00546395	0.398163
cg26365553	-0.00389186	0.00227257	0.0895653
cg26365581	-0.00683211	0.00682414	0.318903
cg26365668	0.00375149	0.00595538	0.530022
cg26365680	0.000102137	0.00415589	0.980436
cg26365690	-0.00225888	0.00135292	0.0977831
cg26365705	-0.00182055	0.00433219	0.675117
cg26365742	-0.00418763	0.00632472	0.509264
cg26365743	0.000497494	0.0082475	0.952008
cg26365773	0.000849526	0.00167951	0.613978
cg26365776	0.000995135	0.00421154	0.813641
cg26365784	0.0179593	0.0108419	0.100427
cg26365813	0.00406539	0.00627124	0.518145
cg26365831	-0.00408216	0.00549645	0.459225
cg26365847	0.00584435	0.0090588	0.520145
cg26365854	0.000127518	0.00240917	0.957882
cg26365885	0.00136809	0.0015745	0.386757
cg26365925	-0.00301321	0.00365322	0.411232
cg26365938	0.00246345	0.00213224	0.250412
cg26365957	-0.00273961	0.00300275	0.363536
cg26365969	-0.00328448	0.00337718	0.332872
cg26366048	-0.000212794	0.001095	0.846267
cg26366087	0.000437214	0.00476819	0.927105
cg26366091	-0.00173211	0.00474922	0.716012
cg26366092	-0.00595562	0.00457724	0.195882
cg26366107	0.000632059	0.00447516	0.887936
cg26366109	0.00212148	0.00184381	0.252349
cg26366181	0.0062854	0.00261644	0.0179382
cg26366262	0.000363787	0.00586071	0.950616
cg26366290	0.000150128	0.00291079	0.958958
cg26366304	-0.00327311	0.0035388	0.356995
cg26366347	-0.000388576	0.00106019	0.714671
cg26366360	0.00110732	0.00204365	0.58901
cg26366371	-0.00317813	0.00501892	0.527875
cg26366394	-0.00141681	0.000978556	0.150451
cg26366417	-0.00352655	0.00685795	0.608106
cg26366459	-0.0010362	0.00156171	0.508373
cg26366480	-0.00100488	0.00221381	0.650767
cg26366521	-0.00231638	0.00386054	0.549708
cg26366543	0.00127263	0.00558493	0.820164
cg26366554	0.00114001	0.00620974	0.854671
cg26366649	-0.002016	0.00126926	0.115031
cg26366663	-1.75934e-05	0.00111954	0.98749
cg26366735	0.00986584	0.00532935	0.0667717
cg26366822	-0.00533132	0.0096546	0.581908
cg26366833	-0.00220073	0.00336119	0.513972
cg26366925	0.000602655	0.00117521	0.609098
cg26366958	0.00552949	0.00331292	0.0978967
cg26367013	0.00111076	0.00390617	0.776659
cg26367031	0.00211366	0.00302118	0.485618
cg26367107	0.000537166	0.00679247	0.937108
cg26367167	-0.00169222	0.00299465	0.573149
cg26367197	-0.00411525	0.00662263	0.535604
cg26367235	0.00426598	0.00375274	0.258063
cg26367275	0.00695489	0.00370148	0.0628512
cg26367318	0.00337492	0.00361373	0.352357
cg26367351	0.0012797	0.0029783	0.668259
cg26367355	0.00565184	0.00702368	0.422707
cg26367439	0.00133795	0.00822013	0.870997
cg26367448	0.00171492	0.00147912	0.248751
cg26367456	-0.000908041	0.00519749	0.861625
cg26367537	-0.00188055	0.00214455	0.38242
cg26367552	-0.0263649	0.0159131	0.100357
cg26367591	-0.00197361	0.00118304	0.0980593
cg26367592	0.0191504	0.0101347	0.0613978
cg26367649	0.000755189	0.00235543	0.749099
cg26367719	0.000533596	0.00382092	0.889186
cg26367799	0.00449969	0.00656653	0.494604
cg26367818	-0.00167902	0.00370896	0.651645
cg26367848	0.00415329	0.00253114	0.103628
cg26367948	0.00197838	0.00309712	0.524269
cg26367994	0.00939376	0.0111427	0.401003
cg26368011	0.00102151	0.0035862	0.77629
cg26368022	-0.000634992	0.00721851	0.93006
cg26368024	-0.000461823	0.00140443	0.742897
cg26368040	-0.000684738	0.00290503	0.81409
cg26368163	-5.12399e-05	0.00323486	0.98739
cg26368186	-0.0252817	0.0159245	0.115196
cg26368228	0.00307003	0.00193567	0.115552
cg26368304	0.00194846	0.00632532	0.758623
cg26368395	-0.00422149	0.00285996	0.142732
cg26368430	-0.00527962	0.00422752	0.214317
cg26368431	-7.193e-05	0.00353709	0.983812
cg26368490	-0.00123148	0.00713625	0.863303
cg26368518	0.00188251	0.0088851	0.832592
cg26368594	0.00648868	0.00652603	0.322232
cg26368601	-0.00434812	0.00952201	0.648815
cg26368716	-0.00784828	0.00420937	0.064873
cg26368737	-0.00132815	0.00392926	0.735983
cg26368752	0.00633686	0.00560965	0.261043
cg26368813	0.00108756	0.00105828	0.30632
cg26368826	-0.000405614	0.00265729	0.878955
cg26368842	0.00454575	0.00487234	0.352842
cg26368942	-0.000895064	0.000985983	0.365939
cg26368977	0.00021175	0.00419912	0.959872
cg26368996	-0.0010068	0.00765323	0.895575
cg26369045	-0.0100358	0.00481854	0.0395513
cg26369047	0.000326043	0.00338938	0.923537
cg26369050	0.00173333	0.00383256	0.651953
cg26369098	-0.00217243	0.0016301	0.185336
cg26369133	-0.00165768	0.00225676	0.464154
cg26369178	0.0022265	0.00735453	0.76265
cg26369180	-0.00170832	0.00500114	0.733303
cg26369259	0.000203116	0.00512654	0.968466
cg26369268	-0.0023272	0.00324817	0.475194
cg26369269	-0.0015093	0.00335994	0.654151
cg26369282	-0.00852543	0.004701	0.0724269
cg26369308	-0.000867955	0.00741401	0.907015
cg26369315	-0.00010684	0.00411496	0.979332
cg26369340	0.00161101	0.00624717	0.796973
cg26369382	-0.0117652	0.0103884	0.259829
cg26369413	0.00465464	0.00603298	0.442016
cg26369418	-0.00319816	0.00361778	0.378582
cg26369444	-0.00332202	0.00602455	0.582448
cg26369484	-0.000661442	0.00379264	0.861865
cg26369505	-0.00101925	0.00092944	0.275158
cg26369558	0.00205564	0.00432858	0.635784
cg26369576	-0.00511829	0.00502327	0.310439
cg26369614	0.000511693	0.00521762	0.922052
cg26369642	-0.00310278	0.00376294	0.411372
cg26369660	-0.00216141	0.00602841	0.720617
cg26369794	-0.00385272	0.00503688	0.445939
cg26369798	-0.00603396	0.00521552	0.249765
cg26369833	-0.00366794	0.0031633	0.248707
cg26369839	-0.00176263	0.00452641	0.697713
cg26369912	-0.00140313	0.00303053	0.644264
cg26369916	-0.00593857	0.00485813	0.224123
cg26369930	0.00153375	0.00551549	0.781464
cg26369996	-0.00383341	0.00298247	0.201334
cg26370012	0.00130759	0.00664086	0.844262
cg26370016	0.00449293	0.00289719	0.123774
cg26370022	0.00473623	0.0064223	0.462382
cg26370062	-0.0012424	0.0038945	0.75031
cg26370066	-0.00600624	0.00381961	0.118661
cg26370130	0.0104156	0.00930677	0.265473
cg26370158	-0.000170138	0.00438038	0.969086
cg26370226	-0.00314059	0.00475476	0.510279
cg26370234	0.000577353	0.00586202	0.921719
cg26370237	0.00126346	0.00333239	0.705298
cg26370285	-0.000819316	0.00417224	0.844674
cg26370312	0.00308951	0.00672138	0.646656
cg26370348	-0.00266153	0.00618191	0.667633
cg26370372	0.0036629	0.00625204	0.559139
cg26370409	0.000342242	0.00105254	0.745667
cg26370460	0.00321173	0.00331459	0.33465
cg26370484	0.00599922	0.00700342	0.393488
cg26370568	0.00359149	0.00834547	0.667767
cg26370608	0.00375561	0.00407283	0.358452
cg26370729	0.0019766	0.00689652	0.774942
cg26370780	-0.00367705	0.0077559	0.636354
cg26370815	0.0053998	0.00770958	0.485129
cg26370886	0.00542457	0.00738941	0.464421
cg26370911	0.00656886	0.0041755	0.118495
cg26370920	-0.0156277	0.0085833	0.0713214
cg26370959	-0.00438068	0.00905687	0.629554
cg26371056	5.7967e-05	0.0032509	0.985805
cg26371061	0.00149566	0.00260955	0.567693
cg26371172	-0.00193225	0.00421434	0.647485
cg26371178	0.00286364	0.00651815	0.661267
cg26371206	-0.000652245	0.00250681	0.795195
cg26371224	0.000206437	0.00314457	0.947775
cg26371226	0.00340679	0.00686587	0.620731
cg26371257	0.00206818	0.00559997	0.712587
cg26371324	0.0024401	0.00466584	0.602027
cg26371327	-0.0025135	0.00619173	0.685557
cg26371345	-0.00842417	0.00622871	0.178948
cg26371346	0.00123654	0.00103499	0.234713
cg26371368	-0.00430002	0.00387396	0.269385
cg26371422	0.0237806	0.0141326	0.0952228
cg26371471	0.00590965	0.00570395	0.302405
cg26371501	-0.00218859	0.00899025	0.808109
cg26371512	-0.00913588	0.00567865	0.110473
cg26371521	-0.00203855	0.00665362	0.759883
cg26371554	-0.00433116	0.00677095	0.523695
cg26371656	-0.00706465	0.00931083	0.449592
cg26371677	-0.00653892	0.00344217	0.060051
cg26371705	8.0242e-05	0.00390858	0.983657
cg26371731	-0.00094266	0.0029613	0.75083
cg26371771	0.00231033	0.00204545	0.261101
cg26371847	0.00713739	0.00380361	0.0631922
cg26371913	-0.00145579	0.010268	0.887509
cg26371931	0.000572097	0.00481093	0.905555
cg26371957	0.00451303	0.00395192	0.255896
cg26371986	-0.00119932	0.00688054	0.86194
cg26372160	-0.00526243	0.00886223	0.55384
cg26372178	-0.00398952	0.00651638	0.541627
cg26372201	-0.0021775	0.0118808	0.854911
cg26372202	-0.0022841	0.00616946	0.711913
cg26372254	0.00240073	0.00521489	0.64615
cg26372400	-0.00333885	0.00330568	0.314656
cg26372423	0.00136814	0.00173131	0.43106
cg26372498	0.00641194	0.00440107	0.14794
cg26372517	0.00296019	0.00550892	0.592096
cg26372557	0.00583364	0.0036786	0.115597
cg26372612	0.00181976	0.00160094	0.258098
cg26372636	-0.000430841	0.000945534	0.649518
cg26372703	0.000979131	0.00122667	0.426443
cg26372765	0.00717365	0.00685913	0.29788
cg26372842	0.00794295	0.00495353	0.111643
cg26372885	-0.00902061	0.00593363	0.131266
cg26372893	0.000315769	0.00322035	0.922064
cg26372895	-0.00426415	0.0078829	0.589625
cg26372926	-0.00531763	0.00425766	0.214285
cg26372927	-1.78126e-05	0.00129049	0.989012
cg26372949	-0.00835959	0.00974124	0.392634
cg26372956	0.0017142	0.00277859	0.538534
cg26372964	-0.00386786	0.00563193	0.493645
cg26372979	0.00602424	0.00531222	0.259201
cg26372998	0.00183356	0.00717731	0.798831
cg26373021	-0.00265666	0.00502933	0.598383
cg26373068	-0.00668122	0.0034119	0.0526921
cg26373134	0.00260165	0.00307816	0.399802
cg26373171	-0.000110368	0.00169022	0.948053
cg26373179	0.00295689	0.00688942	0.668608
cg26373274	-0.00230897	0.00583002	0.692823
cg26373351	0.00168134	0.00477046	0.725164
cg26373364	-0.00132357	0.00615987	0.83026
cg26373379	-0.00124928	0.00141483	0.379134
cg26373411	0.00686167	0.00253922	0.00795852
cg26373518	-8.12981e-05	0.000988949	0.934629
cg26373541	-0.00038283	0.00776774	0.96078
cg26373582	-0.00682231	0.0094545	0.472048
cg26373662	0.0162925	0.0142003	0.25369
cg26373663	-0.000922146	0.0011648	0.430221
cg26373697	0.00228951	0.00305446	0.455089
cg26373716	-0.0014225	0.00933669	0.87918
cg26373733	-0.000563994	0.0133747	0.966439
cg26373812	0.001937	0.00776887	0.803563
cg26373819	-0.00328212	0.0114145	0.77423
cg26373874	-0.00236828	0.00296874	0.426711
cg26373922	-0.00884275	0.0122072	0.470338
cg26373942	-0.00104547	0.00114298	0.362322
cg26373944	0.00133977	0.00425942	0.753693
cg26373949	9.99704e-05	0.00113593	0.930028
cg26374101	0.0035376	0.00221061	0.112354
cg26374122	0.00447384	0.00405181	0.271892
cg26374154	0.0119857	0.0187395	0.523742
cg26374158	0.00394869	0.00340162	0.24818
cg26374195	-0.00328623	0.00158151	0.0400032
cg26374206	-0.000504416	0.00233266	0.829193
cg26374250	-0.00431868	0.00444608	0.33347
cg26374282	0.0162053	0.00622691	0.0105072
cg26374294	0.00276899	0.00684919	0.686778
cg26374305	0.00084384	0.00779231	0.913958
cg26374368	-0.00972537	0.0134453	0.470984
cg26374481	0.00429887	0.003917	0.27478
cg26374621	0.00615771	0.00289134	0.035385
cg26374678	-0.000597791	0.0095383	0.950139
cg26374737	-0.00611312	0.00693815	0.380157
cg26374826	-0.00121816	0.00304688	0.690061
cg26374981	0.00370488	0.00347522	0.288677
cg26374986	0.00367489	0.00991474	0.711599
cg26375010	0.00512675	0.00320385	0.112375
cg26375057	-0.000419648	0.000924707	0.650839
cg26375147	-0.000279471	0.000902746	0.757456
cg26375182	-0.00185883	0.00112286	0.100635
cg26375196	0.0029047	0.00303867	0.341175
cg26375211	0.00350012	0.0037641	0.35444
cg26375259	-0.00163295	0.001326	0.220721
cg26375263	-0.00117546	0.00152396	0.44214
cg26375306	0.00786216	0.00690102	0.257019
cg26375376	0.00492846	0.00467289	0.293836
cg26375473	-0.00398398	0.00316692	0.211008
cg26375587	-0.00221585	0.00754053	0.76941
cg26375660	-0.00110764	0.0045214	0.806923
cg26375836	0.00154209	0.00166093	0.35517
cg26375855	0.00118455	0.0033927	0.727634
cg26375955	0.0115515	0.00719776	0.111337
cg26376025	-0.00661338	0.00630002	0.296098
cg26376166	-0.00538904	0.0112249	0.632094
cg26376241	0.00408514	0.00335901	0.226477
cg26376245	0.00343258	0.00490185	0.485216
cg26376280	0.00227118	0.00228045	0.321428
cg26376346	0.00846462	0.00759862	0.267678
cg26376393	-0.000907673	0.00436414	0.835619
cg26376403	-0.0107303	0.00609317	0.0809617
cg26376411	0.0017566	0.00530091	0.740979
cg26376422	-0.00153961	0.00346326	0.657499
cg26376517	-0.00889038	0.00345376	0.0113548
cg26376518	0.00343362	0.00651674	0.59931
cg26376534	0.000360381	0.00380234	0.92466
cg26376566	-0.00175266	0.00165926	0.293107
cg26376621	-0.00404818	0.00586846	0.491734
cg26376705	-0.00752052	0.00836532	0.370575
cg26376706	-0.0040854	0.00719398	0.571245
cg26376749	-0.0017505	0.00120834	0.150219
cg26376769	0.00145788	0.00151375	0.337573
cg26376783	0.00375485	0.00276438	0.177098
cg26376809	0.000520651	0.000844113	0.538617
cg26376835	0.00281949	0.00372454	0.450637
cg26376836	-0.0188079	0.00712155	0.0094473
cg26376845	-0.00266702	0.00859473	0.756903
cg26376896	0.00482199	0.00502144	0.338983
cg26377000	0.000816778	0.00357712	0.819803
cg26377089	-0.0095479	0.00572604	0.0982182
cg26377120	-0.0040357	0.0043907	0.359994
cg26377149	0.000667336	0.00291337	0.81924
cg26377158	-0.00208568	0.00505657	0.680783
cg26377198	-0.00388658	0.00549143	0.480569
cg26377242	0.00102653	0.00140705	0.467183
cg26377274	1.29619e-05	0.00313151	0.996705
cg26377276	0.00481334	0.00640464	0.453905
cg26377281	0.00102327	0.00428082	0.811515
cg26377296	7.73654e-05	0.00179974	0.965788
cg26377332	0.00282364	0.00386989	0.467132
cg26377339	0.00156763	0.00296388	0.597912
cg26377508	-0.000183912	0.00555257	0.973636
cg26377557	-0.00187521	0.00529481	0.723885
cg26377588	-0.00036412	0.0033003	0.912346
cg26377630	0.0157853	0.0110875	0.157312
cg26377653	0.00102586	0.00716314	0.886379
cg26377677	0.0104582	0.00703102	0.139709
cg26377721	0.00175619	0.00700331	0.802455
cg26377858	0.00239088	0.00534324	0.655408
cg26377875	0.00251386	0.00296509	0.398346
cg26377880	0.00372713	0.0058033	0.522028
cg26377907	0.0036699	0.00411343	0.374212
cg26377940	-0.00219284	0.00302537	0.470076
cg26377963	-7.83886e-05	0.00287678	0.97831
cg26378038	-0.00676298	0.00567198	0.235644
cg26378056	0.00428398	0.00296126	0.150782
cg26378065	0.00427957	0.00561913	0.447895
cg26378071	-0.0131316	0.0053933	0.0164787
cg26378073	0.00201559	0.00976388	0.836828
cg26378115	-0.0118949	0.00793004	0.136432
cg26378136	-0.00105859	0.00337479	0.75435
cg26378157	0.00266466	0.00374563	0.478312
cg26378179	-0.00352927	0.00614129	0.566661
cg26378181	0.0014453	0.00649045	0.82419
cg26378201	0.00265666	0.00359503	0.461465
cg26378403	0.00295761	0.00628361	0.638779
cg26378417	-9.63207e-05	0.0018987	0.959631
cg26378453	0.00153694	0.00148652	0.303403
cg26378518	0.00438685	0.00735069	0.55185
cg26378593	0.000969014	0.00209028	0.643848
cg26378616	-0.00557184	0.00504048	0.271347
cg26378629	0.000124647	0.00117112	0.915429
cg26378660	0.00192985	0.00356836	0.589704
cg26378680	-0.00341387	0.00188334	0.0725614
cg26378748	-0.00502252	0.00587283	0.394258
cg26378753	-0.0035971	0.00216636	0.0996249
cg26378926	-0.00819969	0.00593875	0.170117
cg26378982	0.0165779	0.00904462	0.0694735
cg26378984	0.00124831	0.00407784	0.760081
cg26379012	0.000729519	0.00122869	0.553885
cg26379120	-0.0169308	0.01034	0.104352
cg26379152	-0.00305226	0.0021165	0.152058
cg26379156	-0.00190612	0.00139716	0.175213
cg26379230	-0.00204315	0.00558315	0.715093
cg26379248	-0.00247169	0.00481182	0.608494
cg26379258	-0.00430868	0.00668443	0.520515
cg26379339	0.0015186	0.00358242	0.67245
cg26379383	0.000297701	0.0015197	0.845048
cg26379429	-0.00154811	0.00546023	0.777298
cg26379448	-0.0023194	0.0022574	0.306417
cg26379475	-7.17995e-05	0.00411672	0.986116
cg26379510	-0.0243117	0.0252917	0.338497
cg26379531	0.00302881	0.00331022	0.362164
cg26379553	0.00404328	0.00701059	0.565273
cg26379627	0.00674451	0.00556036	0.227696
cg26379672	-0.00324728	0.00142327	0.0244049
cg26379694	0.0142625	0.00766236	0.0653139
cg26379759	0.0130386	0.00457931	0.00524662
cg26379765	-0.0077876	0.00299196	0.0104964
cg26379768	-0.00156894	0.00561409	0.780403
cg26379818	-0.000543411	0.00392321	0.890085
cg26379859	0.000195879	0.00138859	0.888074
cg26379930	0.00311987	0.00549307	0.571196
cg26380035	0.00297144	0.00288085	0.304554
cg26380106	-0.0058727	0.00424374	0.169156
cg26380116	-0.00279732	0.00314407	0.375526
cg26380118	-0.00598925	0.00521366	0.253101
cg26380161	-7.68341e-05	0.00265106	0.97693
cg26380291	-0.00427502	0.00496053	0.390635
cg26380316	-0.00328966	0.00287008	0.254158
cg26380350	-0.00212196	0.00387594	0.585145
cg26380443	0.00372513	0.00324232	0.25304
cg26380534	-0.0055267	0.00493437	0.265093
cg26380536	-0.0106231	0.00746981	0.157766
cg26380562	0.0040027	0.00522636	0.445367
cg26380686	0.00145347	0.00308133	0.638057
cg26380706	0.00285351	0.00392789	0.469064
cg26380710	-0.00206165	0.0027762	0.459269
cg26380711	0.00515826	0.00731041	0.481899
cg26380756	-0.000279648	0.00102438	0.785361
cg26380757	-0.00196681	0.00388614	0.613775
cg26380819	-0.0132086	0.00851975	0.12388
cg26380956	0.00164235	0.00318369	0.606967
cg26380990	-0.00612943	0.00319284	0.0574342
cg26381008	-0.00203852	0.00324829	0.531565
cg26381048	-0.00161794	0.00132321	0.223996
cg26381111	-0.000952953	0.00500317	0.849286
cg26381175	-0.00687043	0.00744292	0.357948
cg26381185	0.00164241	0.00165554	0.323302
cg26381210	-0.00707232	0.00442815	0.113055
cg26381263	-0.00201595	0.00462301	0.663627
cg26381312	0.00817467	0.0058715	0.166601
cg26381313	-0.000113388	0.00597822	0.984901
cg26381322	-0.00216072	0.00685407	0.753161
cg26381357	-0.00110197	0.00656264	0.866952
cg26381364	-0.00166224	0.00236707	0.483988
cg26381452	0.0198067	0.0217767	0.36502
cg26381457	0.00640003	0.00482856	0.187718
cg26381481	0.00212778	0.00324401	0.513227
cg26381498	-0.00172949	0.0123247	0.888653
cg26381501	0.00208274	0.00487788	0.670216
cg26381512	0.00408567	0.00348471	0.243502
cg26381513	0.000966063	0.00352398	0.784482
cg26381514	-0.0165826	0.00892238	0.0657188
cg26381611	-0.00300517	0.00521689	0.56574
cg26381678	0.000719758	0.00356016	0.84015
cg26381718	-0.000793269	0.00138665	0.568416
cg26381730	-0.00352341	0.00584142	0.54761
cg26381783	0.00124411	0.00347106	0.720701
cg26381870	0.00527423	0.00317934	0.0999326
cg26381878	-0.0041796	0.0100919	0.679555
cg26381898	0.0147565	0.0109785	0.181624
cg26381918	-0.00116237	0.00341311	0.734072
cg26381919	-0.000611164	0.006217	0.921866
cg26381957	-0.00526367	0.00594772	0.378058
cg26381970	0.00023551	0.00863997	0.978302
cg26382029	-0.00107547	0.00479688	0.823008
cg26382071	0.0014918	0.00111962	0.185428
cg26382075	0.00213069	0.0017682	0.230742
cg26382080	-0.00527045	0.00463799	0.25823
cg26382148	-0.00308882	0.00424705	0.468568
cg26382173	-0.00043677	0.00151522	0.773684
cg26382251	0.0149799	0.0194272	0.442285
cg26382286	0.00181582	0.00825887	0.826379
cg26382374	0.00186258	0.00335497	0.579886
cg26382412	-0.00167216	0.00873235	0.848488
cg26382463	0.00336019	0.00332223	0.313992
cg26382475	0.00300239	0.0046209	0.51719
cg26382551	0.000261318	0.0015918	0.869897
cg26382586	0.000566639	0.00534575	0.915773
cg26382607	-0.00189317	0.00368795	0.608725
cg26382626	0.0160632	0.00821619	0.053067
cg26382635	-0.0125271	0.00803774	0.121927
cg26382656	-0.00972727	0.00681861	0.156484
cg26382678	0.000933368	0.00383151	0.807984
cg26382679	-0.0115145	0.0084197	0.174187
cg26382680	-0.000955698	0.00372925	0.798212
cg26382696	-0.00186448	0.0025564	0.467318
cg26382697	0.0051754	0.00386568	0.183344
cg26382799	0.00126492	0.00329902	0.702132
cg26382848	0.000721138	0.00125104	0.56548
cg26383001	0.00109165	0.00250093	0.663315
cg26383049	-0.00387865	0.00601429	0.520307
cg26383057	0.00330632	0.00356362	0.355507
cg26383138	0.00521885	0.00538592	0.334642
cg26383193	-0.00176661	0.00223806	0.431576
cg26383282	-0.000141978	0.00380949	0.970337
cg26383307	0.000484675	0.00154153	0.753793
cg26383454	-0.00138079	0.00374749	0.713227
cg26383468	-4.14777e-05	0.00517592	0.99362
cg26383537	0.00503734	0.00833626	0.546887
cg26383616	-0.000362235	0.00430107	0.933032
cg26383753	-0.00068053	0.00230411	0.76827
cg26383838	-0.00427462	0.00424269	0.315854
cg26383870	0.000950145	0.00104469	0.365041
cg26383920	0.0139208	0.00581437	0.0183172
cg26383935	0.00447126	0.00628763	0.478488
cg26383965	-0.0193308	0.0158262	0.224484
cg26384014	0.0120071	0.00515314	0.0215945
cg26384031	0.000870607	0.00146515	0.553569
cg26384034	-0.000382854	0.00137661	0.781438
cg26384036	-0.000746268	0.00159391	0.640551
cg26384208	-0.000423552	0.00260963	0.871359
cg26384229	0.0042416	0.00197297	0.0337176
cg26384382	0.0160511	0.00880917	0.0711104
cg26384385	0.00176979	0.00805956	0.826591
cg26384424	0.00805503	0.0119919	0.503152
cg26384430	-0.00263446	0.00203081	0.197214
cg26384439	0.00825107	0.00545056	0.132893
cg26384465	0.00902652	0.00443351	0.0441124
cg26384474	0.000371168	0.00546679	0.94599
cg26384544	-0.00854279	0.00489701	0.0838167
cg26384602	0.00222267	0.00208131	0.287854
cg26384635	0.00448649	0.0058881	0.447686
cg26384667	0.00475935	0.00775727	0.540768
cg26384678	-0.0174628	0.0110861	0.118033
cg26384697	0.00328077	0.00359295	0.363145
cg26384760	-0.00745579	0.0066962	0.267905
cg26384803	0.00385913	0.00581708	0.508429
cg26384903	8.17911e-05	0.00185872	0.96498
cg26384906	-0.00697325	0.0081284	0.392787
cg26384993	-0.0118627	0.0134936	0.381212
cg26385007	-0.00112559	0.00378401	0.766667
cg26385011	-0.00526089	0.00759659	0.490036
cg26385013	0.00288732	0.00366164	0.432052
cg26385062	-0.0045239	0.00577338	0.434941
cg26385074	0.00776822	0.00780498	0.321741
cg26385085	-0.00276694	0.0030838	0.371509
cg26385097	-0.007368	0.00748017	0.326745
cg26385126	-0.0048706	0.0061252	0.428194
cg26385172	-0.00257985	0.00171789	0.135974
cg26385186	-0.00312987	0.0039949	0.435008
cg26385222	-0.000733387	0.00480616	0.878994
cg26385283	-0.00111789	0.00361513	0.757725
cg26385286	-0.00319645	0.00435707	0.464711
cg26385299	-0.00755827	0.00756734	0.320044
cg26385334	-0.00324128	0.00353516	0.361182
cg26385362	3.17812e-05	0.00414931	0.993902
cg26385494	0.00101364	0.00147958	0.494705
cg26385517	-0.00332251	0.0047778	0.488241
cg26385523	-9.01857e-05	0.000996702	0.928064
cg26385554	-0.000544156	0.00438824	0.901535
cg26385612	-0.00454614	0.00302019	0.135075
cg26385618	-0.00309581	0.00446242	0.489275
cg26385743	-0.0147226	0.00678963	0.0322436
cg26385779	0.000606595	0.00131092	0.644459
cg26385798	-0.000889995	0.0124513	0.943145
cg26385828	-0.00463244	0.00266657	0.0850965
cg26385891	0.00155181	0.00332254	0.641367
cg26385897	-0.000247173	0.00159018	0.876757
cg26385993	-0.00289034	0.00336229	0.391828
cg26386044	0.000104701	0.00560998	0.985143
cg26386189	0.00323644	0.00405444	0.426417
cg26386257	-0.00268671	0.00611222	0.6611
cg26386273	-0.00127531	0.00684891	0.85262
cg26386284	0.000987374	0.00358628	0.783577
cg26386385	-0.0084168	0.0105441	0.426416
cg26386402	0.00394286	0.00411087	0.339559
cg26386409	-0.00181985	0.00333653	0.58654
cg26386449	-0.00444662	0.00357168	0.215743
cg26386464	-0.00236374	0.00305878	0.441285
cg26386472	0.00412138	0.00224598	0.0691592
cg26386521	-0.00498927	0.011482	0.66474
cg26386610	0.000374364	0.00156725	0.811645
cg26386621	-0.0140928	0.0112037	0.211055
cg26386624	-0.00586715	0.00272055	0.0331747
cg26386643	-0.000439999	0.00127984	0.731647
cg26386653	-0.00158478	0.00259594	0.542779
cg26386673	-0.00149064	0.00352127	0.67287
cg26386692	0.00144522	0.00340639	0.672184
cg26386706	-0.00165211	0.00772104	0.830956
cg26386740	-0.0007351	0.000866926	0.398281
cg26386788	0.00084773	0.00129318	0.513464
cg26386826	-0.0123282	0.00799736	0.126007
cg26386864	-0.0146697	0.0109659	0.183687
cg26386886	-0.00218822	0.00284958	0.444157
cg26386927	-0.0049435	0.00672491	0.463814
cg26386962	0.00730382	0.00830849	0.381241
cg26386968	0.00558282	0.00488833	0.25586
cg26387064	-0.000585385	0.00423941	0.890424
cg26387072	0.0123909	0.00663508	0.0644483
cg26387176	-0.00231189	0.00777915	0.766871
cg26387254	0.00406663	0.00525626	0.440754
cg26387297	0.00454285	0.0068597	0.50917
cg26387313	-0.000804343	0.00536166	0.881021
cg26387317	-0.00162145	0.00407777	0.691659
cg26387338	-0.00517842	0.00518904	0.320453
cg26387342	-0.0120568	0.00543945	0.0286753
cg26387355	0.000947372	0.00319289	0.767235
cg26387409	0.00254296	0.00420822	0.546877
cg26387435	-0.00570794	0.00562563	0.312469
cg26387438	-0.000185798	0.00111101	0.867488
cg26387458	0.0279248	0.0291742	0.340541
cg26387473	-0.000466516	0.00211507	0.82583
cg26387647	0.0011624	0.00198175	0.558687
cg26387667	0.00153745	0.00285282	0.59101
cg26387689	0.00124493	0.00111415	0.266221
cg26387796	0.00225807	0.00530213	0.671013
cg26387807	-0.00461796	0.00326027	0.159423
cg26387848	0.00445296	0.004993	0.37439
cg26387866	0.000444086	0.0010304	0.66731
cg26387933	-0.00628763	0.00649213	0.334882
cg26387956	0.00167164	0.00322895	0.605686
cg26387998	-0.00119413	0.00148714	0.423691
cg26388009	0.0079399	0.0054249	0.146103
cg26388152	1.74336e-06	0.00226592	0.999387
cg26388153	0.00257526	0.00871963	0.76828
cg26388167	-0.00230254	0.00420779	0.585324
cg26388177	0.0021188	0.00362856	0.560446
cg26388182	0.00271856	0.00786873	0.730375
cg26388194	-0.0190762	0.00900485	0.0363492
cg26388204	-0.0105045	0.00533021	0.0512204
cg26388302	0.000883576	0.00484012	0.855479
cg26388340	0.000785463	0.00308645	0.799585
cg26388351	0.0044938	0.00512457	0.382411
cg26388369	-0.00854431	0.00545504	0.120096
cg26388404	-0.00390992	0.00786114	0.619901
cg26388423	0.000976726	0.00217511	0.654266
cg26388450	-0.00121033	0.00161255	0.454485
cg26388471	0.0147784	0.00576188	0.0116445
cg26388509	0.00935469	0.011006	0.39716
cg26388565	0.00114272	0.00613873	0.852664
cg26388568	0.00428097	0.00575996	0.4589
cg26388599	-0.0133071	0.00763225	0.0839853
cg26388642	-0.00262793	0.00411876	0.52475
cg26388646	0.00488616	0.0029292	0.0980913
cg26388668	0.0135213	0.0132275	0.308883
cg26388707	0.000567226	0.00334183	0.865525
cg26388718	0.00195603	0.00760224	0.797422
cg26388730	0.00117484	0.00197532	0.553203
cg26388765	-0.00156912	0.00552285	0.776847
cg26388816	0.00306735	0.00685543	0.655427
cg26388970	0.000972867	0.00252618	0.700883
cg26389053	-0.00386201	0.00423184	0.36341
cg26389101	-0.00575082	0.0153558	0.708736
cg26389232	-0.00585574	0.00445973	0.191858
cg26389255	0.00111841	0.00252347	0.658472
cg26389278	0.00294246	0.006788	0.6655
cg26389280	0.0010183	0.00533547	0.848985
cg26389281	0.0101295	0.00810269	0.213854
cg26389285	0.00477223	0.0125328	0.704088
cg26389316	-0.000368821	0.00668659	0.956111
cg26389330	0.00600557	0.00767958	0.435854
cg26389380	-0.00681247	0.00864353	0.432269
cg26389381	-0.000804044	0.00527656	0.879161
cg26389392	0.000639093	0.0032903	0.846344
cg26389492	-0.0003866	0.00375217	0.91812
cg26389500	-0.0134871	0.00581798	0.0222554
cg26389570	0.00223839	0.00553832	0.686862
cg26389605	-0.000762763	0.00377608	0.840284
cg26389638	-0.0108842	0.00517406	0.0376508
cg26389667	-0.00312814	0.0032709	0.340953
cg26389684	-0.000226024	0.00144548	0.876026
cg26389716	-0.00309842	0.0150317	0.837067
cg26389727	0.00161627	0.00504657	0.749359
cg26389737	-0.000160076	0.00401999	0.968307
cg26389756	0.00379353	0.00585972	0.518704
cg26389811	-0.00611149	0.00787504	0.43935
cg26389822	0.00277241	0.00697353	0.691709
cg26389871	-0.00583044	0.00409061	0.156845
cg26389888	-0.00350635	0.00487079	0.473104
cg26389913	0.00194578	0.00524386	0.711295
cg26389938	0.00308056	0.00463607	0.507751
cg26389950	-0.00823962	0.00906944	0.365563
cg26389955	0.0015223	0.00322137	0.637445
cg26389958	-0.000631795	0.00862932	0.941766
cg26390041	0.000796848	0.0066334	0.904598
cg26390050	-0.0044066	0.00356005	0.218383
cg26390078	0.000964217	0.00638878	0.880308
cg26390081	-0.00267947	0.00340863	0.433479
cg26390156	0.00105652	0.0016993	0.535376
cg26390175	0.00576696	0.00715606	0.422017
cg26390179	-0.00624741	0.00703193	0.376211
cg26390214	0.00328982	0.00297434	0.271067
cg26390400	0.00821082	0.00736213	0.267119
cg26390416	0.00516505	0.00445502	0.248768
cg26390425	-0.0129042	0.00802239	0.110536
cg26390455	0.00229464	0.0039833	0.565727
cg26390495	-0.00542585	0.00296514	0.0699275
cg26390509	-0.0231287	0.0129471	0.0767401
cg26390512	-0.00531398	0.00648485	0.414273
cg26390541	-0.00131244	0.00592254	0.825029
cg26390542	0.000791741	0.00133253	0.553601
cg26390598	0.00169923	0.00810227	0.834265
cg26390660	0.000721829	0.00361695	0.84218
cg26390812	0.00744924	0.00764198	0.331771
cg26390846	0.0040041	0.00668431	0.550362
cg26390889	-1.89478e-05	0.00182799	0.991748
cg26390943	-0.000516082	0.00431599	0.905034
cg26390944	-0.0012665	0.00540144	0.815044
cg26390965	-0.00266172	0.00821624	0.746574
cg26390991	0.00328971	0.00334798	0.327924
cg26391061	0.00184113	0.00149321	0.220154
cg26391077	0.00383741	0.00474321	0.420212
cg26391219	0.00264378	0.00661513	0.690171
cg26391229	-0.00166653	0.0055183	0.763211
cg26391277	-0.00324504	0.00372747	0.385848
cg26391350	-0.00175509	0.00114741	0.128934
cg26391386	0.00148065	0.00292108	0.613232
cg26391408	0.000853971	0.00302233	0.77804
cg26391508	0.0113498	0.00868762	0.19408
cg26391564	-0.00968379	0.0124648	0.438863
cg26391593	-0.000104802	0.00432968	0.980732
cg26391634	0.0141165	0.0119471	0.239874
cg26391658	-0.000575875	0.00158827	0.717602
cg26391659	0.00384781	0.00386409	0.321501
cg26391674	-0.00243403	0.00486306	0.617695
cg26391777	-0.00549582	0.00305293	0.0745243
cg26391786	0.00457525	0.00526086	0.386336
cg26391794	0.0100659	0.011568	0.386076
cg26391832	0.00333146	0.00921539	0.718399
cg26391876	0.000555178	0.00678938	0.934974
cg26391891	0.00866248	0.00577012	0.136101
cg26391902	-0.00769329	0.0048567	0.116001
cg26391958	0.00569162	0.00510172	0.26697
cg26391960	0.0110075	0.0123994	0.37658
cg26392005	0.00290665	0.00109416	0.0090479
cg26392102	0.00230981	0.0125878	0.85474
cg26392145	0.00358215	0.005576	0.521911
cg26392213	0.00167902	0.00442576	0.705129
cg26392232	-0.00270962	0.00492893	0.583594
cg26392248	-0.00260943	0.00352133	0.460222
cg26392277	-0.00640842	0.00365291	0.0821085
cg26392324	0.00545974	0.00441105	0.2184
cg26392328	0.00350937	0.00383766	0.362442
cg26392354	-0.000799167	0.00377849	0.832878
cg26392367	0.00386575	0.00320781	0.230703
cg26392439	-0.000550789	0.00115524	0.63445
cg26392441	0.00234228	0.00302846	0.440901
cg26392495	0.00209736	0.00453225	0.644431
cg26392521	-0.00539164	0.00538658	0.319014
cg26392523	0.000743213	0.000965435	0.443026
cg26392545	0.0147159	0.00906104	0.10717
cg26392671	-0.00548812	0.00650283	0.400491
cg26392691	-0.00213202	0.00108506	0.0519048
cg26392708	0.00470771	0.00614565	0.445274
cg26392719	0.00720912	0.0178459	0.687009
cg26392737	-0.00114147	0.00145801	0.435339
cg26392771	-5.33099e-05	0.00553368	0.992331
cg26392828	-0.00229016	0.00236498	0.33495
cg26392922	-2.36768e-05	0.00250148	0.992465
cg26392924	0.0047339	0.00479927	0.326073
cg26392980	0.000484676	0.00338275	0.886328
cg26393015	-0.00304538	0.00839993	0.717625
cg26393016	0.0187094	0.0421312	0.657846
cg26393036	0.000378314	0.00207298	0.855522
cg26393112	-0.00513872	0.00359685	0.155882
cg26393183	0.00490521	0.00558775	0.381904
cg26393255	-0.00180192	0.00111201	0.107954
cg26393261	-0.00461513	0.00891988	0.605898
cg26393275	-0.0142309	0.00622963	0.0242326
cg26393294	-0.00469401	0.00288796	0.106895
cg26393354	-0.00197393	0.00479174	0.681167
cg26393379	-0.0154019	0.0100699	0.128959
cg26393393	0.000400871	0.00394419	0.919227
cg26393455	-0.0116809	0.00798374	0.146246
cg26393502	-0.00543475	0.00301298	0.0739537
cg26393534	0.00987455	0.00987131	0.319308
cg26393541	-0.000573407	0.00129856	0.659651
cg26393629	-0.0126025	0.0118472	0.289728
cg26393630	0.00591641	0.0057981	0.309736
cg26393713	-0.00114581	0.00182579	0.531564
cg26393782	-0.00881722	0.00391359	0.0262084
cg26393791	-0.00354967	0.00683093	0.604336
cg26393837	0.00314718	0.00618796	0.612035
cg26393850	0.00111775	0.00602356	0.853123
cg26393910	0.00308205	0.00642361	0.632306
cg26393930	-0.000722227	0.00764458	0.9249
cg26393964	0.000162208	0.00230214	0.943953
cg26393977	-0.00575568	0.00346829	0.0998099
cg26393983	-2.75871e-06	0.00156107	0.998593
cg26394008	-0.00117644	0.00222259	0.597639
cg26394055	0.000695055	0.0037725	0.854156
cg26394071	0.00732902	0.00583986	0.212092
cg26394118	0.0399045	0.0185081	0.0332182
cg26394174	0.000840516	0.00223718	0.707848
cg26394191	-0.00048872	0.0041451	0.906356
cg26394196	-0.000238674	0.00365261	0.948017
cg26394220	-0.00210871	0.0043559	0.629258
cg26394221	-0.00211874	0.00176637	0.232869
cg26394233	0.00388609	0.0085857	0.651696
cg26394244	-0.000581563	0.00115601	0.615898
cg26394257	0.0100453	0.00892554	0.262803
cg26394263	-0.0041245	0.00648493	0.526066
cg26394270	0.0114133	0.0118177	0.336234
cg26394308	-0.00632831	0.00586161	0.282631
cg26394367	0.00701716	0.00913153	0.443835
cg26394380	0.00636329	0.00391158	0.106593
cg26394466	0.000685908	0.0010393	0.510628
cg26394489	-0.00278609	0.00840733	0.740971
cg26394600	-0.0126464	0.00767944	0.102406
cg26394619	-0.000604568	0.00100586	0.549022
cg26394624	-0.00364065	0.00335185	0.279739
cg26394636	0.00143584	0.00611285	0.814723
cg26394687	0.000423524	0.00226574	0.852057
cg26394737	0.000312917	0.00128978	0.80875
cg26394771	-0.0127846	0.00633596	0.0460048
cg26394775	-0.000839815	0.00345378	0.808328
cg26394781	0.00396628	0.00438655	0.367835
cg26394825	-0.000606607	0.00100145	0.54592
cg26394837	0.0232699	0.0120103	0.0552026
cg26394850	-0.00361622	0.00410685	0.380455
cg26394870	-0.0112106	0.00796283	0.16194
cg26394916	-0.00327718	0.00989832	0.741199
cg26394930	-0.0115967	0.00595996	0.0541876
cg26394940	0.000975101	0.00122522	0.427797
cg26394982	5.47643e-05	0.000873051	0.950095
cg26395055	-0.00367466	0.00680439	0.59024
cg26395066	0.000280327	0.00495061	0.954945
cg26395071	0.00511412	0.00563215	0.365816
cg26395089	-0.00566437	0.00466787	0.227499
cg26395098	-0.0067821	0.00546924	0.217551
cg26395114	-0.00693838	0.00589078	0.241358
cg26395115	0.0144658	0.00964925	0.136644
cg26395193	0.000600987	0.00166132	0.718218
cg26395211	0.000978209	0.00134272	0.467813
cg26395285	-0.00322004	0.00481163	0.504732
cg26395331	-0.00332161	0.00265881	0.214166
cg26395348	0.00207985	0.00355337	0.559512
cg26395374	-0.00283149	0.00417022	0.498552
cg26395382	-0.00205144	0.00621398	0.741916
cg26395477	-0.000848139	0.00364648	0.816503
cg26395478	-0.00432331	0.00338572	0.20427
cg26395507	0.00139735	0.00577153	0.809136
cg26395594	-0.0032025	0.00363495	0.380189
cg26395601	0.000596036	0.00141528	0.674458
cg26395694	0.00392691	0.00733923	0.593671
cg26395761	-0.000702147	0.00746591	0.92524
cg26395813	0.00357718	0.00422846	0.399369
cg26395819	4.44785e-05	0.0046299	0.992352
cg26395828	-0.000817535	0.00166045	0.623431
cg26395896	9.78584e-05	0.0010244	0.924067
cg26395976	-0.000974644	0.00470228	0.836175
cg26395986	0.00879335	0.00474133	0.0662813
cg26396039	-0.0047038	0.00425552	0.27138
cg26396086	0.00840481	0.00378005	0.0281915
cg26396290	0.00386211	0.00634356	0.543875
cg26396322	0.00335405	0.00395486	0.398201
cg26396357	-0.019023	0.00927035	0.0424991
cg26396370	0.00684607	0.00682377	0.317894
cg26396406	0.00287061	0.00508852	0.573791
cg26396415	0.000246963	0.00423979	0.953654
cg26396443	0.0216465	0.0107898	0.0472441
cg26396455	-0.0041341	0.00605697	0.496309
cg26396475	-0.00167364	0.00206917	0.420319
cg26396492	0.00126555	0.00887735	0.886894
cg26396535	0.000901726	0.00691671	0.896508
cg26396680	0.000122785	0.00324929	0.969924
cg26396721	-0.000774801	0.00553735	0.888972
cg26396777	-0.00727898	0.00783515	0.354879
cg26396815	-0.00247135	0.00325035	0.448652
cg26396864	0.00464779	0.00629209	0.461651
cg26397019	0.00212625	0.00124556	0.0905829
cg26397166	-0.000409934	0.00484505	0.932723
cg26397172	0.00179868	0.00118564	0.13207
cg26397178	-0.000691685	0.00577366	0.904856
cg26397188	0.00221608	0.00140672	0.117997
cg26397198	-0.0016254	0.00144591	0.26336
cg26397229	-0.00339351	0.00487121	0.487467
cg26397250	0.00497945	0.00407145	0.22389
cg26397265	0.00434658	0.00419526	0.302402
cg26397291	-0.00135151	0.00680424	0.842914
cg26397331	-0.0045843	0.00675031	0.49846
cg26397352	-0.00753338	0.00589134	0.203639
cg26397391	0.00078487	0.00361952	0.828725
cg26397405	-0.00675914	0.00418231	0.10888
cg26397424	0.00283444	0.00202062	0.163454
cg26397459	-0.00388	0.00447345	0.387611
cg26397500	0.00257743	0.00443042	0.561899
cg26397549	0.00215078	0.00328811	0.514382
cg26397567	-0.00730942	0.00556446	0.191668
cg26397607	-0.000331349	0.00404528	0.934864
cg26397662	-0.0210802	0.00827714	0.0122291
cg26397667	-0.0141878	0.0120954	0.243286
cg26397736	0.00449326	0.0123287	0.716204
cg26397773	0.000115969	0.00414433	0.977726
cg26397881	0.00134986	0.00131432	0.306614
cg26398024	-0.00147701	0.00320635	0.645943
cg26398044	-0.00294464	0.00410647	0.474821
cg26398049	0.000180502	0.00412862	0.965206
cg26398063	-0.000562574	0.00222195	0.800586
cg26398085	-1.08075e-05	0.00282036	0.996949
cg26398158	-0.00160157	0.00108559	0.14294
cg26398213	0.00103882	0.00283873	0.715097
cg26398228	-0.00972485	0.0348487	0.780714
cg26398244	-0.00410495	0.00307564	0.184692
cg26398251	-0.0020187	0.00323568	0.53397
cg26398261	-0.000643284	0.0021754	0.768001
cg26398332	-0.00271465	0.00767187	0.724121
cg26398333	-0.000188201	0.00111807	0.86663
cg26398352	0.0118574	0.0041473	0.00506854
cg26398408	-0.00103653	0.00112406	0.358445
cg26398443	-0.00334232	0.00663481	0.615423
cg26398467	-0.00342611	0.0026147	0.192766
cg26398489	-0.00152963	0.00327871	0.641739
cg26398510	0.00090222	0.00522949	0.863336
cg26398555	-0.00575592	0.00638074	0.368952
cg26398636	0.00860001	0.00626753	0.172758
cg26398656	0.000130081	0.00270332	0.961707
cg26398690	-0.00285331	0.00592231	0.630895
cg26398691	0.00100062	0.00732934	0.891654
cg26398700	-0.00672666	0.00661481	0.311388
cg26398714	0.00145728	0.0105424	0.890306
cg26398724	0.00516184	0.0119441	0.666452
cg26398791	8.44024e-06	0.00134887	0.995019
cg26398793	0.000223596	0.00729943	0.975618
cg26398797	0.00523477	0.00302488	0.0862826
cg26398820	-0.00536114	0.00290036	0.0671766
cg26398836	-0.00150037	0.00147935	0.312669
cg26398848	-0.00179722	0.00324494	0.580783
cg26398867	0.00182704	0.00472026	0.699444
cg26398907	-0.00420117	0.00534993	0.43395
cg26398921	-0.00160826	0.00255067	0.529636
cg26398932	0.00104131	0.00218233	0.63418
cg26398937	0.00845257	0.00450922	0.0634655
cg26399005	-0.00182682	0.0073355	0.803788
cg26399033	-0.00601157	0.0113088	0.596067
cg26399035	-0.00305214	0.00395556	0.441972
cg26399113	-0.0036075	0.00320298	0.262448
cg26399164	0.00111068	0.00237672	0.641182
cg26399201	0.00241919	0.00158927	0.130779
cg26399254	0.00228518	0.00475748	0.631926
cg26399302	0.00456292	0.0037003	0.220112
cg26399369	0.000478778	0.00388879	0.902235
cg26399391	-0.00747363	0.00815324	0.361298
cg26399396	-0.00550002	0.00252248	0.0313195
cg26399411	-0.00180165	0.00109805	0.103649
cg26399634	-0.00196388	0.00454551	0.666537
cg26399662	0.0113595	0.00831056	0.174401
cg26399710	-0.00289066	0.00275512	0.296347
cg26399773	0.000238029	0.00209699	0.90983
cg26399778	0.00393163	0.00493678	0.427486
cg26399819	-0.00219241	0.0019398	0.260796
cg26399903	-0.00241715	0.00497624	0.628101
cg26399929	-0.00866661	0.00573123	0.133307
cg26399937	0.00166791	0.00763516	0.827475
cg26399947	-0.00250794	0.00431504	0.562268
cg26399994	0.00148126	0.00271775	0.586817
cg26399995	0.0186614	0.00885147	0.037236
cg26399996	-0.000135941	0.00331777	0.96739
cg26400071	0.00254114	0.00790474	0.748453
cg26400074	0.00421926	0.00625918	0.501642
cg26400113	-0.0018996	0.00396918	0.633166
cg26400135	0.00211536	0.00371945	0.570679
cg26400169	0.000495577	0.00116367	0.671018
cg26400198	-0.0109987	0.00868708	0.208106
cg26400267	0.00324488	0.0035901	0.368019
cg26400275	-0.0108498	0.00654718	0.100283
cg26400300	0.000703808	0.00253179	0.781534
cg26400325	-0.000187931	0.00327798	0.954383
cg26400421	-0.00260291	0.00541796	0.631864
cg26400491	-0.00165055	0.00191904	0.391576
cg26400514	-0.00133945	0.0123897	0.914102
cg26400543	0.00147963	0.00706267	0.834439
cg26400546	-0.00726198	0.0372949	0.845967
cg26400597	0.014131	0.00633165	0.0276181
cg26400693	0.00679379	0.00481419	0.160957
cg26400750	-0.00203339	0.00926978	0.826771
cg26400830	-0.00864416	0.010025	0.390387
cg26400835	-0.00749	0.00949447	0.431849
cg26400840	0.00106379	0.00158605	0.50378
cg26400885	-0.00612135	0.00595368	0.306089
cg26400897	0.00949688	0.0140721	0.501147
cg26400899	0.0009982	0.00301282	0.741024
cg26400938	-0.00146942	0.00304382	0.630211
cg26400954	-0.00610713	0.0134034	0.649531
cg26400956	0.000142845	0.00689527	0.983509
cg26401028	0.00454501	0.00531271	0.394102
cg26401058	0.00255085	0.00389201	0.51355
cg26401089	-0.00211311	0.00432608	0.626179
cg26401172	0.000336769	0.00111657	0.763509
cg26401243	2.79154e-05	0.00549639	0.995957
cg26401253	-0.000723451	0.00265053	0.785397
cg26401350	0.000835345	0.00835059	0.920496
cg26401390	-0.00149464	0.00820128	0.855721
cg26401427	0.00761892	0.0079658	0.340903
cg26401437	-0.00221824	0.00411706	0.5911
cg26401468	0.00252478	0.0030672	0.412169
cg26401492	-0.00163858	0.00409597	0.689884
cg26401551	-0.00268437	0.00600478	0.65571
cg26401623	0.000433611	0.000979375	0.658806
cg26401624	-0.00388377	0.00562808	0.491577
cg26401633	-0.000842728	0.00143875	0.559232
cg26401690	0.00484927	0.0101072	0.632315
cg26401732	-0.00122309	0.0029616	0.680409
cg26401796	-0.00269744	0.00324744	0.407947
cg26401814	-0.00604437	0.0030368	0.0489855
cg26401822	0.000190016	0.00108072	0.86075
cg26401825	-0.000600719	0.0051396	0.907164
cg26401870	-0.000547815	0.00117835	0.642906
cg26401883	-0.0054958	0.00349733	0.118905
cg26401955	-0.000893681	0.00164305	0.587579
cg26401966	-0.00098749	0.00432444	0.81979
cg26401978	0.00205533	0.00527864	0.697744
cg26402169	0.00870453	0.00655421	0.186851
cg26402218	-0.00772948	0.00584874	0.189007
cg26402284	0.00526199	0.0125367	0.67549
cg26402304	-0.00613732	0.00449451	0.174827
cg26402346	0.000993795	0.00424465	0.815312
cg26402356	-0.00105271	0.00780024	0.892887
cg26402374	0.00235128	0.00394174	0.55204
cg26402401	6.1966e-05	0.00128597	0.961654
cg26402405	-0.0141011	0.00833337	0.0934028
cg26402410	-0.00626473	0.0064097	0.330486
cg26402421	0.00827376	0.00703518	0.242066
cg26402422	0.00276534	0.00319402	0.388459
cg26402435	0.00200505	0.00829487	0.809438
cg26402504	0.00585077	0.00829444	0.482035
cg26402527	0.00207684	0.00522498	0.691767
cg26402555	-0.00319199	0.00543056	0.557862
cg26402630	-0.0022824	0.00318236	0.474742
cg26402660	0.000418682	0.00201493	0.83577
cg26402684	-0.00385297	0.00566565	0.497872
cg26402699	-0.00107209	0.00358636	0.765543
cg26402735	-0.000485261	0.00161987	0.765062
cg26402743	0.00213618	0.00426812	0.617708
cg26402776	-0.00271108	0.0035397	0.445343
cg26402799	-0.00257262	0.00375589	0.494787
cg26402801	-0.0133153	0.00704212	0.061234
cg26402828	0.000303302	0.00136032	0.82397
cg26402901	0.00663753	0.00330094	0.0467485
cg26403043	0.0150429	0.00960777	0.12024
cg26403045	0.00427923	0.0039793	0.284519
cg26403171	0.0014749	0.00383224	0.701066
cg26403197	-0.0013926	0.00357483	0.697603
cg26403206	-0.00341057	0.00343996	0.323599
cg26403241	0.00448657	0.00353864	0.20747
cg26403284	-0.000138343	0.00284886	0.961356
cg26403285	0.0479895	0.0187237	0.0117025
cg26403347	0.00352601	0.00542075	0.516724
cg26403416	0.00308485	0.0027146	0.258218
cg26403455	0.000116324	0.00324116	0.971434
cg26403498	-0.0129359	0.00924785	0.164636
cg26403523	-0.00158973	0.00745182	0.831454
cg26403559	0.00104886	0.00135781	0.441469
cg26403564	0.00509671	0.005653	0.369207
cg26403580	-0.00226413	0.00353537	0.523206
cg26403608	0.000554029	0.00142181	0.697524
cg26403748	0.00104231	0.00182365	0.56877
cg26403760	-0.00150027	0.00282949	0.597004
cg26403777	-0.00668541	0.00431169	0.123835
cg26403843	0.00450564	0.00302291	0.138904
cg26403961	0.00475025	0.00400507	0.238108
cg26403975	-0.00103416	0.00106116	0.331879
cg26404075	0.0046634	0.00582577	0.425129
cg26404172	0.00181715	0.00230617	0.432389
cg26404179	0.000653297	0.00384212	0.865289
cg26404212	0.00236927	0.00358339	0.509855
cg26404223	0.00689682	0.0089403	0.442076
cg26404226	-0.00364044	0.00490911	0.459901
cg26404235	-0.00426954	0.00578941	0.462376
cg26404416	0.000255363	0.00338269	0.939959
cg26404422	-0.00896451	0.00568608	0.117715
cg26404463	0.00565533	0.003723	0.131575
cg26404474	-2.05628e-05	0.00108397	0.984899
cg26404494	0.00220213	0.00416742	0.598257
cg26404568	-5.74216e-05	0.00109246	0.958175
cg26404669	0.000369295	0.00306575	0.904336
cg26404722	0.00530404	0.00762322	0.488012
cg26404725	-0.00187378	0.00404091	0.643762
cg26404745	0.000787805	0.0036875	0.831215
cg26404748	-0.00113644	0.00223214	0.611667
cg26404758	0.00382845	0.00651169	0.55776
cg26404867	0.0202313	0.0127181	0.114484
cg26404880	0.000955827	0.00276055	0.729808
cg26404881	0.00380096	0.00434832	0.383923
cg26404886	-0.000120626	0.00519874	0.98153
cg26404919	-0.00163871	0.0033905	0.629808
cg26404952	0.0115215	0.010359	0.268425
cg26405020	0.00487849	0.00426102	0.254686
cg26405097	-0.00213526	0.00563226	0.705323
cg26405128	0.000430776	0.00415485	0.917609
cg26405148	-0.00138931	0.000959258	0.150321
cg26405160	0.00815187	0.00768684	0.2912
cg26405198	-0.0751014	0.0300349	0.0138504
cg26405239	-0.000111202	0.000963592	0.908332
cg26405253	-0.00137372	0.0031476	0.663363
cg26405328	-0.00981806	0.00468797	0.0384882
cg26405376	9.31071e-05	0.00569832	0.986993
cg26405434	0.00297691	0.00336279	0.377919
cg26405475	0.00138135	0.00141207	0.330063
cg26405545	0.00216468	0.00312387	0.489777
cg26405572	-0.000607095	0.00596809	0.919158
cg26405583	-0.00209293	0.00503828	0.67864
cg26405596	-0.00868051	0.007212	0.231274
cg26405683	-0.010288	0.00677565	0.131738
cg26405692	-0.00444236	0.00489901	0.366466
cg26405695	-0.000206061	0.00117026	0.860548
cg26405743	0.0020133	0.00328543	0.541254
cg26405759	0.00389835	0.00486481	0.424634
cg26405802	-0.0076241	0.0119238	0.523868
cg26405829	-0.00135682	0.00501962	0.787424
cg26405834	-0.00334822	0.00570368	0.558366
cg26405835	-0.00356093	0.00349114	0.309932
cg26405841	-0.00520747	0.00931138	0.577102
cg26405880	0.00851378	0.0069504	0.22317
cg26405913	0.0073128	0.0109123	0.504146
cg26405962	0.00374974	0.00547673	0.494968
cg26405979	-0.00216968	0.00282462	0.444025
cg26406074	0.000267441	0.00601389	0.964608
cg26406131	-0.00123176	0.0039296	0.754516
cg26406150	-0.00509329	0.00329128	0.124562
cg26406172	0.000659879	0.00483142	0.891607
cg26406176	-0.0107033	0.00785521	0.175751
cg26406186	-0.00394823	0.00985691	0.689512
cg26406249	0.0086462	0.00626682	0.170434
cg26406353	0.00438233	0.00508338	0.39048
cg26406393	-0.00302469	0.00520417	0.56227
cg26406401	-0.0151392	0.0125242	0.229285
cg26406407	0.0130543	0.0069668	0.0635651
cg26406433	-0.0018286	0.00706706	0.796303
cg26406441	-0.00115783	0.00884212	0.896054
cg26406475	0.00146172	0.00185884	0.433317
cg26406558	0.00273854	0.00440865	0.535748
cg26406563	-0.00897616	0.00431989	0.0400069
cg26406571	0.00226916	0.00141255	0.110996
cg26406587	-0.00012575	0.00624174	0.983962
cg26406609	0.00629136	0.0107084	0.558041
cg26406689	-0.00846017	0.00679439	0.215668
cg26406711	0.00797388	0.00536665	0.140136
cg26406857	-0.000136954	0.00677146	0.9839
cg26406891	-0.000954248	0.00123923	0.442903
cg26406924	0.00641282	0.00495228	0.19801
cg26406955	0.00389967	0.00318671	0.223622
cg26406968	0.00506414	0.00483465	0.297139
cg26406994	-0.000227664	0.00102495	0.824623
cg26407029	0.000322704	0.00286266	0.910447
cg26407034	0.00232662	0.00426208	0.586228
cg26407100	0.00128313	0.0030192	0.671659
cg26407106	-0.000244135	0.00135007	0.856826
cg26407140	-0.0129047	0.00634014	0.044172
cg26407146	0.000830209	0.00177162	0.640255
cg26407147	0.00109142	0.00548053	0.842511
cg26407161	0.000171354	0.00663542	0.979444
cg26407212	-0.00115636	0.00394643	0.770054
cg26407299	-0.0059132	0.00350572	0.094439
cg26407309	0.0110139	0.0113466	0.333802
cg26407316	-0.0126371	0.00873622	0.150824
cg26407317	-0.000954193	0.00364187	0.793798
cg26407324	-0.000858599	0.00506499	0.865696
cg26407424	0.00112281	0.0032498	0.730366
cg26407428	0.0100872	0.00576275	0.0827851
cg26407504	-0.000118673	0.00127157	0.92581
cg26407621	0.00103257	0.00471288	0.826974
cg26407715	0.00123502	0.00494675	0.803306
cg26407797	-0.0054206	0.00694154	0.436512
cg26407811	0.00853769	0.00508508	0.095946
cg26407841	0.00519289	0.00962086	0.590439
cg26407924	0.00399557	0.0106217	0.707501
cg26407930	-0.00689691	0.00501646	0.171921
cg26407939	-0.00160026	0.00328561	0.627173
cg26407958	-0.00910278	0.00513116	0.0787772
cg26408003	0.00393113	0.00353676	0.26873
cg26408007	0.00585034	0.00286492	0.0434947
cg26408071	-0.00248591	0.0111214	0.823534
cg26408118	0.00749769	0.00703333	0.288706
cg26408224	-0.00716458	0.0125012	0.567718
cg26408235	-0.000967227	0.00112956	0.39367
cg26408364	-0.00153786	0.00461838	0.739767
cg26408382	0.00387869	0.00413025	0.349703
cg26408390	0.00185259	0.00365817	0.613555
cg26408426	0.00664278	0.0050871	0.194293
cg26408529	0.00148317	0.00346799	0.669709
cg26408565	0.00642903	0.00737366	0.385133
cg26408599	-0.00377178	0.00431145	0.383539
cg26408600	0.00606832	0.00702181	0.38932
cg26408602	-0.00345984	0.00403747	0.393312
cg26408620	-0.00162295	0.00799245	0.839456
cg26408642	0.00835044	0.00388924	0.0339448
cg26408657	-0.00531808	0.00386601	0.17169
cg26408777	-0.000237651	0.00127793	0.852808
cg26408837	-0.00696545	0.00498747	0.165299
cg26408858	0.00325864	0.00630448	0.606261
cg26408861	-0.00120589	0.00184699	0.515161
cg26408888	0.00644448	0.00382836	0.0950925
cg26408896	0.00119964	0.00831424	0.885533
cg26408914	-4.72849e-05	0.00140567	0.973225
cg26408925	0.000102686	0.000964851	0.915434
cg26408927	0.000546214	0.0112781	0.961459
cg26408937	0.00170191	0.00198853	0.393901
cg26409040	-0.0036055	0.00588263	0.541182
cg26409092	0.00079223	0.00736571	0.91454
cg26409134	-0.002281	0.00392841	0.562649
cg26409237	-0.00886362	0.00562863	0.118138
cg26409336	-0.00129752	0.00428913	0.762821
cg26409348	-0.000926303	0.00616582	0.880852
cg26409376	-0.00325508	0.00766248	0.671792
cg26409410	-0.000518125	0.00175168	0.767939
cg26409494	-0.00131394	0.00718056	0.85514
cg26409497	0.00532026	0.00409757	0.196819
cg26409500	0.0139669	0.00408005	0.000865202
cg26409552	0.00697755	0.00461415	0.133298
cg26409555	0.00561474	0.00320103	0.0821591
cg26409566	0.000996013	0.0091792	0.913787
cg26409579	0.00270356	0.00564076	0.632667
cg26409675	-0.000718775	0.00136257	0.598881
cg26409689	-0.00561114	0.00492667	0.257162
cg26409712	-0.00343197	0.00577482	0.553511
cg26409748	-0.00441424	0.00410427	0.284452
cg26409855	-0.00039514	0.00136626	0.772953
cg26409978	0.00162036	0.00113245	0.155259
cg26410016	0.00638791	0.00527749	0.228671
cg26410030	-0.00547009	0.00636141	0.391689
cg26410041	-0.000180051	0.00292203	0.950977
cg26410047	0.00329337	0.00561546	0.558731
cg26410105	0.000452141	0.00340243	0.894521
cg26410108	-0.00302786	0.00451266	0.503621
cg26410121	-0.000743334	0.00128481	0.564052
cg26410133	-0.00193885	0.00334917	0.563815
cg26410138	-0.00464073	0.00659006	0.482768
cg26410148	-0.00330575	0.00340339	0.333486
cg26410149	-0.00855574	0.00768455	0.267934
cg26410168	0.00287315	0.00572663	0.616852
cg26410179	0.00301805	0.00330678	0.363368
cg26410187	0.00669629	0.0055679	0.231644
cg26410305	-0.00339299	0.00378114	0.37146
cg26410311	-0.000388438	0.00278508	0.889328
cg26410483	0.00251553	0.00304148	0.409953
cg26410484	0.00233115	0.00218186	0.287626
cg26410512	-0.00379908	0.00306549	0.217822
cg26410540	0.00881398	0.00757395	0.24701
cg26410550	-0.00263339	0.00370675	0.478914
cg26410557	0.000864867	0.00140947	0.540717
cg26410566	0.00333355	0.00390536	0.395158
cg26410615	-0.00319362	0.00737023	0.66562
cg26410630	0.0107782	0.00602733	0.0764445
cg26410635	0.00728808	0.00588864	0.218434
cg26410652	1.69984e-05	0.00605202	0.997764
cg26410719	-0.00416182	0.00360867	0.25125
cg26410741	0.00107309	0.00753304	0.88698
cg26410778	-0.00366951	0.00762607	0.631327
cg26410821	-0.00696692	0.00667471	0.298836
cg26410840	0.0117631	0.00749418	0.119323
cg26410905	-0.00535383	0.0033941	0.117526
cg26411015	0.00074113	0.00156131	0.635935
cg26411041	0.000382688	0.00445546	0.931706
cg26411046	0.00551641	0.00365264	0.133795
cg26411080	0.0061341	0.00825325	0.458896
cg26411107	0.0108088	0.0045547	0.0193423
cg26411128	-0.00590554	0.00779192	0.450099
cg26411143	0.00127959	0.00202289	0.528313
cg26411200	-0.00216814	0.0045259	0.632835
cg26411222	-0.00126089	0.00306406	0.681485
cg26411267	-0.0108614	0.00811179	0.183292
cg26411280	-0.00325279	0.00177746	0.0699058
cg26411299	-0.00342055	0.00289693	0.240204
cg26411314	-0.00191769	0.00703164	0.785568
cg26411367	0.000890914	0.00406637	0.826976
cg26411409	0.00953068	0.0161337	0.55589
cg26411436	0.00182366	0.00301176	0.546063
cg26411441	0.00332493	0.0100945	0.742484
cg26411466	-0.00288994	0.00312672	0.357331
cg26411522	-0.00273911	0.00476887	0.566867
cg26411530	0.0062406	0.00518948	0.231687
cg26411549	-0.00170741	0.00262485	0.516714
cg26411672	1.32315e-05	0.00265919	0.996039
cg26411687	-0.000822171	0.00188617	0.663753
cg26411747	0.0108229	0.0074282	0.147914
cg26411814	0.000896904	0.00271399	0.741659
cg26411822	-0.00023791	0.00856582	0.977892
cg26411994	-0.00178187	0.0044128	0.687132
cg26412221	0.00594196	0.00570993	0.300286
cg26412266	0.0082154	0.00715297	0.253197
cg26412310	-5.72555e-06	0.00361533	0.998739
cg26412358	-0.0010109	0.00361759	0.780422
cg26412374	0.00476466	0.00509907	0.352099
cg26412379	0.00160376	0.00267615	0.550197
cg26412384	-0.012846	0.00903018	0.157643
cg26412434	-0.00429225	0.00312424	0.17223
cg26412441	0.0071358	0.00426557	0.0971415
cg26412531	0.00635648	0.00841284	0.451494
cg26412532	0.000262156	0.00119003	0.826043
cg26412534	0.0260148	0.00843023	0.00255746
cg26412554	0.0024129	0.00518047	0.642286
cg26412603	-0.000222284	0.00259113	0.93179
cg26412606	0.0011613	0.00227882	0.611331
cg26412629	-0.00583025	0.00350505	0.0990312
cg26412688	0.000410555	0.00314676	0.896429
cg26412722	-0.00350644	0.003155	0.26878
cg26412808	-0.000243313	0.00679872	0.971515
cg26412879	0.0020572	0.00533559	0.700553
cg26412890	0.00210046	0.00370506	0.571906
cg26412995	-0.0045366	0.00512216	0.377687
cg26413007	-0.00148629	0.00854092	0.862164
cg26413076	-0.0165287	0.00595174	0.00643093
cg26413130	-0.00637848	0.00353314	0.0737098
cg26413162	-0.0013388	0.00445678	0.764431
cg26413163	-0.00871406	0.00745645	0.245021
cg26413174	0.00269056	0.00401603	0.504265
cg26413192	-0.00266322	0.0087985	0.762687
cg26413195	-0.00272026	0.00199213	0.174832
cg26413252	0.000660129	0.00457942	0.88564
cg26413256	-0.00151784	0.00183608	0.410178
cg26413283	0.00573578	0.00259162	0.0289109
cg26413307	-0.00426015	0.00565601	0.452906
cg26413319	-0.00393156	0.00487122	0.42132
cg26413432	0.00950091	0.00640826	0.140988
cg26413448	0.00518036	0.00428371	0.229088
cg26413501	-0.00197023	0.00340053	0.563491
cg26413528	0.000613671	0.00400135	0.878386
cg26413672	0.00391643	0.00962393	0.684823
cg26413683	-0.00471948	0.00377939	0.214364
cg26413691	0.000460371	0.00389651	0.906161
cg26413708	0.0012177	0.00609087	0.841904
cg26413730	0.00141059	0.00326451	0.6665
cg26413781	-0.00118275	0.00346939	0.733811
cg26413827	0.00110468	0.00349519	0.752548
cg26413835	0.0144631	0.0103136	0.163583
cg26413855	0.00233747	0.00550336	0.671845
cg26413900	0.00299024	0.0037638	0.428599
cg26413912	0.000760692	0.00429568	0.859763
cg26413942	-0.00831069	0.0130717	0.526218
cg26413987	-0.000896178	0.00126302	0.479455
cg26414000	0.0145268	0.0102231	0.1581
cg26414014	0.00183784	0.00506398	0.717345
cg26414032	-0.00377208	0.00435859	0.38865
cg26414143	0.000332991	0.00363309	0.927136
cg26414148	0.00536076	0.00383909	0.165366
cg26414180	-0.00343052	0.00430063	0.426746
cg26414235	0.00624553	0.00618904	0.315089
cg26414257	-0.00264308	0.00447179	0.555674
cg26414309	-0.00132924	0.00414715	0.749171
cg26414410	0.000696459	0.00418171	0.868025
cg26414472	-0.00404331	0.00789647	0.609631
cg26414521	-0.00116294	0.00529924	0.826696
cg26414564	-0.00390382	0.00541211	0.472221
cg26414586	0.00259161	0.00404826	0.523363
cg26414651	-0.00017465	0.00415811	0.966572
cg26414654	0.00517501	0.00838306	0.538279
cg26414720	-0.00437206	0.00668078	0.514181
cg26414731	0.00143692	0.00422848	0.73463
cg26414744	0.00323242	0.0151613	0.831557
cg26414750	0.000606208	0.0015604	0.698388
cg26414822	0.0046654	0.0113462	0.681721
cg26414841	0.0106823	0.00679546	0.118778
cg26415023	0.00308123	0.00426929	0.47197
cg26415027	-0.00291614	0.00139198	0.038429
cg26415148	0.000409596	0.0010847	0.706434
cg26415210	0.00534325	0.00616874	0.388242
cg26415216	0.00611488	0.006808	0.37101
cg26415305	-0.000144438	0.00425983	0.973012
cg26415343	0.0166177	0.00803164	0.0408448
cg26415370	-0.00111794	0.00131527	0.397154
cg26415393	0.00521432	0.00326433	0.113002
cg26415394	-0.000959445	0.00154772	0.536578
cg26415488	-0.00927724	0.00755706	0.222162
cg26415504	-0.00935029	0.00942864	0.323486
cg26415516	0.022794	0.011721	0.0543169
cg26415535	0.00960906	0.00890682	0.282976
cg26415566	-0.0164139	0.00505882	0.0015508
cg26415571	-0.00129427	0.00228009	0.571415
cg26415592	-0.000970622	0.0047208	0.837472
cg26415605	0.0094672	0.00628125	0.134571
cg26415633	-0.00239817	0.00554532	0.666234
cg26415655	-0.00527467	0.00681151	0.44034
cg26415787	-0.000829304	0.00963269	0.931546
cg26415789	0.00488094	0.00563702	0.388412
cg26415938	0.000329712	0.00106965	0.758469
cg26416040	0.00239786	0.00443183	0.589544
cg26416074	-0.0021029	0.00295655	0.478398
cg26416159	0.00251658	0.00168514	0.138146
cg26416168	-0.000655326	0.00333081	0.844382
cg26416227	-0.00764205	0.00566644	0.180169
cg26416241	0.000585963	0.00201938	0.772223
cg26416282	0.000786962	0.00395216	0.842528
cg26416323	0.00162802	0.00389828	0.677021
cg26416341	-0.000754558	0.00118808	0.526653
cg26416381	0.00125358	0.0065743	0.849122
cg26416466	-0.00111039	0.00365691	0.761964
cg26416491	-0.00078588	0.00105773	0.459043
cg26416566	-0.00469095	0.0045272	0.302356
cg26416591	-0.00067853	0.00166787	0.684914
cg26416745	0.000732337	0.00354392	0.836661
cg26416766	0.00212951	0.0091897	0.817172
cg26416811	0.00116159	0.00200904	0.564301
cg26416887	-0.0116678	0.01018	0.254173
cg26416905	0.000135901	0.00461302	0.97655
cg26416981	0.00535834	0.00726719	0.462462
cg26417132	0.0129935	0.0121355	0.286605
cg26417135	-0.00415243	0.00544472	0.447273
cg26417152	0.00371507	0.00612626	0.545465
cg26417158	0.00219828	0.00397998	0.581819
cg26417167	-0.000576956	0.00207265	0.781244
cg26417172	-0.00827507	0.00414562	0.0483499
cg26417188	0.00326241	0.00350357	0.35377
cg26417244	0.00358413	0.00467011	0.444422
cg26417254	-0.000317926	0.00348766	0.92753
cg26417281	-0.00787579	0.00498848	0.117203
cg26417310	0.000338742	0.00802351	0.9664
cg26417361	-1.3024e-05	0.00349366	0.997032
cg26417417	0.00365016	0.00510249	0.47587
cg26417427	0.000584234	0.00240697	0.808662
cg26417435	-0.00281227	0.00444993	0.528688
cg26417440	-0.00959166	0.00639481	0.13645
cg26417468	0.00814454	0.00558632	0.147655
cg26417611	-0.00340905	0.00706894	0.630564
cg26417681	0.00158734	0.0034904	0.650152
cg26417701	-0.00305009	0.00518352	0.557436
cg26417800	0.00513227	0.00403976	0.206561
cg26417871	-0.000582963	0.00160197	0.716616
cg26417874	-0.00461266	0.00359067	0.201574
cg26417912	-0.00204325	0.00288711	0.480594
cg26417931	-0.00450237	0.00305479	0.143321
cg26417985	-0.00285154	0.00438332	0.516674
cg26417991	-0.0010106	0.00513955	0.844472
cg26418078	-0.00511904	0.00571338	0.372188
cg26418099	0.0225671	0.00861113	0.0099931
cg26418137	-0.000360475	0.00299823	0.904517
cg26418147	-0.00657499	0.00709419	0.356016
cg26418160	0.00345476	0.00414193	0.406003
cg26418193	-0.00215715	0.00373834	0.565073
cg26418222	0.000403075	0.00473909	0.932371
cg26418314	0.00283131	0.00461452	0.540746
cg26418331	0.000871698	0.00692429	0.900045
cg26418349	0.00910557	0.00639858	0.157498
cg26418363	0.00273645	0.0027835	0.327679
cg26418373	-0.00493106	0.00647296	0.447784
cg26418397	-0.00217149	0.00110021	0.050877
cg26418433	-0.00358097	0.00156954	0.0244065
cg26418434	0.00464162	0.00761311	0.543304
cg26418450	-0.003866	0.00740808	0.602797
cg26418502	-0.00706216	0.00644003	0.275167
cg26418544	-0.0138537	0.00719208	0.0566089
cg26418589	-0.00485172	0.0067122	0.471297
cg26418657	0.00517445	0.00770189	0.503068
cg26418671	0.000336325	0.00277148	0.903629
cg26418690	0.000208927	0.00140403	0.881975
cg26418691	0.00071484	0.00136391	0.601237
cg26418733	-0.00254336	0.00613552	0.679279
cg26418770	-0.000795383	0.00236017	0.736746
cg26418790	-0.00106776	0.00326671	0.744384
cg26418793	0.00042631	0.00312487	0.89173
cg26418826	-0.00410551	0.00523983	0.434976
cg26418836	0.00972921	0.0049715	0.0528365
cg26418856	0.000310833	0.000825799	0.70733
cg26418880	-0.00144312	0.00383856	0.707662
cg26418881	0.00463316	0.006716	0.491703
cg26418900	0.00717791	0.00603946	0.23715
cg26419030	-0.000803285	0.000855887	0.349987
cg26419091	-0.0015204	0.00678241	0.823035
cg26419265	0.00158168	0.00220426	0.474524
cg26419274	0.00788432	0.00931056	0.398904
cg26419279	-0.021336	0.00770463	0.00657807
cg26419287	-0.0114474	0.0250057	0.647989
cg26419304	-0.00410195	0.0057517	0.477223
cg26419378	0.00246931	0.00585633	0.67409
cg26419421	-0.00272628	0.00159194	0.0895628
cg26419426	0.00159498	0.00134773	0.239133
cg26419477	0.0053641	0.00469788	0.255967
cg26419494	-0.00258592	0.00485988	0.595714
cg26419513	0.000539451	0.00401326	0.893314
cg26419584	1.46318e-05	0.00482366	0.997585
cg26419621	-0.000806698	0.00175049	0.645806
cg26419659	0.00775149	0.0088593	0.383471
cg26419676	0.00503716	0.00358632	0.162923
cg26419712	0.00134493	0.00229241	0.558593
cg26419728	0.00838064	0.00883747	0.345014
cg26419790	0.000185561	0.00327377	0.9549
cg26419869	0.00227653	0.0132242	0.863631
cg26419880	-0.000149452	0.00644875	0.981552
cg26419883	-1.11306e-05	0.00398491	0.997776
cg26419941	-0.00137433	0.00129737	0.291735
cg26419957	-0.00139803	0.00421018	0.740465
cg26419962	0.00605894	0.00490619	0.219431
cg26420013	-0.00197084	0.00455607	0.666156
cg26420159	-0.00225051	0.005591	0.688066
cg26420202	0.00563888	0.00637312	0.378165
cg26420301	-0.00330752	0.00184335	0.0754639
cg26420391	-0.00295311	0.00532017	0.579948
cg26420413	-0.00174798	0.0023879	0.465688
cg26420444	0.000271994	0.00562732	0.961536
cg26420469	-0.0183112	0.00778019	0.0203376
cg26420561	0.00211154	0.00353791	0.551824
cg26420566	-0.00204429	0.00522037	0.696099
cg26420606	-0.00314509	0.00534478	0.557421
cg26420795	0.000830519	0.00297131	0.780367
cg26420861	0.00274902	0.00400444	0.493822
cg26420906	0.00285985	0.00596129	0.63235
cg26420976	-0.015508	0.00758763	0.0433141
cg26421018	-0.00178044	0.00372175	0.633306
cg26421056	0.00277271	0.00339188	0.415404
cg26421072	0.00592891	0.00729354	0.418001
cg26421104	0.00757516	0.0064817	0.245006
cg26421128	0.000585653	0.00341402	0.864106
cg26421140	0.00429219	0.00426719	0.316651
cg26421169	0.00708768	0.00508428	0.166065
cg26421181	0.00349938	0.00146983	0.0189627
cg26421228	-0.00364727	0.00891176	0.683127
cg26421286	-0.000786998	0.000995342	0.430801
cg26421295	0.00107503	0.00306532	0.726466
cg26421308	-0.00607741	0.00865369	0.483955
cg26421310	-0.000883438	0.00225201	0.69559
cg26421343	0.00135497	0.00296869	0.648972
cg26421361	0.000750256	0.00646692	0.907849
cg26421413	-0.00232471	0.00795893	0.770759
cg26421442	-0.00118846	0.00279869	0.671906
cg26421453	-0.000851357	0.00396053	0.830189
cg26421469	0.00402201	0.00214187	0.063009
cg26421554	-7.7874e-05	0.00546517	0.988657
cg26421572	-0.000656056	0.00156877	0.676603
cg26421593	0.00174908	0.00315466	0.580382
cg26421610	0.000885852	0.00311802	0.776853
cg26421633	0.00365564	0.0108217	0.736141
cg26421646	-0.00468145	0.00395783	0.23938
cg26421734	0.0112675	0.0128373	0.381977
cg26421735	0.000105261	0.00194748	0.956992
cg26421748	0.00634296	0.00576289	0.273406
cg26421805	0.0048399	0.00788164	0.540413
cg26421810	-0.000907417	0.00335175	0.787097
cg26421947	-0.00475989	0.0044802	0.290327
cg26421997	-0.00556081	0.00586317	0.344952
cg26422018	0.000161899	0.0013251	0.902977
cg26422022	-0.00200932	0.0013749	0.146698
cg26422059	-0.00021308	0.00204187	0.917074
cg26422060	0.0055652	0.00366911	0.132141
cg26422067	-0.0105109	0.00290519	0.000446959
cg26422102	0.00660731	0.00617245	0.286717
cg26422129	-0.00210148	0.00469609	0.655381
cg26422132	0.00169502	0.00644936	0.793172
cg26422148	0.000113513	0.00386043	0.976595
cg26422151	0.00151306	0.00430552	0.725932
cg26422153	-0.000693529	0.0024754	0.779865
cg26422161	0.000262586	0.00137445	0.848834
cg26422177	0.00160385	0.00424314	0.706155
cg26422223	-0.000671756	0.00486417	0.890407
cg26422266	0.0250547	0.0100391	0.0140275
cg26422329	-0.0043002	0.00637409	0.501297
cg26422330	0.00114917	0.013606	0.932841
cg26422364	0.00889905	0.00975701	0.363692
cg26422402	0.00358548	0.00857505	0.676653
cg26422453	0.000284934	0.00732649	0.969047
cg26422456	-0.000543158	0.00629302	0.931373
cg26422458	-0.003534	0.0049288	0.47486
cg26422465	-0.0570939	0.0430367	0.187328
cg26422469	-0.00246817	0.00298808	0.410556
cg26422472	0.00305233	0.00167008	0.0702628
cg26422481	-0.00146583	0.0030738	0.634377
cg26422536	-0.00511937	0.00395014	0.197641
cg26422579	0.00619313	0.00352661	0.0818024
cg26422624	-0.00359125	0.0030888	0.247436
cg26422698	-0.00280133	0.00771248	0.717124
cg26422752	0.00339985	0.00403373	0.401105
cg26422761	-0.000498135	0.00141565	0.725592
cg26422762	-0.00383069	0.00827034	0.644131
cg26422784	-0.00126329	0.00393747	0.748932
cg26422792	-0.00127848	0.00564814	0.821339
cg26422794	0.0019569	0.00322129	0.544757
cg26422851	0.00419678	0.00577228	0.468708
cg26422861	-0.00993712	0.00602316	0.101782
cg26422870	-0.0043522	0.0038319	0.258473
cg26422935	0.00583389	0.00384016	0.131536
cg26422975	0.00121642	0.00218793	0.579341
cg26422981	0.00787157	0.00326047	0.0173881
cg26422996	-0.00982254	0.00804256	0.22453
cg26423041	0.00105625	0.0062421	0.865934
cg26423085	0.00320274	0.0076901	0.677859
cg26423137	0.00948129	0.00494189	0.0575858
cg26423139	-0.00328231	0.0055933	0.5585
cg26423145	-0.00468269	0.00456704	0.30742
cg26423160	0.00738327	0.00380565	0.054884
cg26423185	-0.00926176	0.0129222	0.47503
cg26423234	0.00252057	0.00674132	0.709187
cg26423287	-0.000186112	0.00394631	0.962469
cg26423322	-0.000389408	0.00412889	0.925029
cg26423331	0.00254849	0.00121404	0.0380468
cg26423430	0.00427883	0.0047623	0.370857
cg26423466	-0.00522067	0.00442345	0.240411
cg26423470	-0.00535933	0.0164936	0.745837
cg26423471	-0.00263455	0.00646565	0.684442
cg26423539	-0.000769001	0.00130282	0.556206
cg26423542	0.0052988	0.00344095	0.1264
cg26423680	-0.00272828	0.00491483	0.579925
cg26423693	0.000133597	0.00568473	0.981292
cg26423824	-0.00182713	0.00807713	0.82145
cg26423844	-4.84703e-05	0.00445632	0.991341
cg26423876	-0.00208482	0.00142237	0.145521
cg26423932	0.000440329	0.00622568	0.94374
cg26423951	-0.00117598	0.00402328	0.770602
cg26424013	-0.000240268	0.00108757	0.825555
cg26424050	0.00946699	0.00723349	0.193291
cg26424079	-0.00100569	0.00351501	0.77532
cg26424108	-0.00114843	0.00334546	0.732031
cg26424147	0.000870508	0.00482036	0.857016
cg26424188	0.00656605	0.00713582	0.35947
cg26424198	-0.00256951	0.00448323	0.5677
cg26424300	0.00867626	0.00611883	0.158978
cg26424318	0.0029044	0.00299614	0.334443
cg26424468	0.00706223	0.00855838	0.411022
cg26424517	0.0164904	0.0107676	0.128468
cg26424556	0.0012665	0.00166867	0.449456
cg26424645	-0.00233524	0.00395859	0.556433
cg26424649	-0.0018152	0.00918126	0.843633
cg26424794	-0.00341303	0.00335934	0.311827
cg26424817	-0.00100062	0.00166727	0.549616
cg26424888	4.77512e-05	0.00475883	0.992012
cg26424956	0.00164637	0.00556769	0.768006
cg26424967	0.0104747	0.00427918	0.0159243
cg26424993	-0.00818918	0.00372047	0.0297794
cg26425064	-0.00201483	0.00290682	0.489658
cg26425098	-0.0045686	0.00549844	0.407804
cg26425130	0.00556646	0.00254338	0.0307012
cg26425132	-0.0042462	0.00846571	0.61695
cg26425190	-0.00206718	0.00409162	0.614396
cg26425256	-0.0015899	0.0022595	0.483111
cg26425305	-0.000368639	0.00178977	0.837188
cg26425313	0.00276856	0.00655043	0.673358
cg26425321	0.0125174	0.00769968	0.106823
cg26425409	-0.0105176	0.00487111	0.03297
cg26425453	-0.00266568	0.00316659	0.401685
cg26425521	-0.00324439	0.00441692	0.464157
cg26425525	0.00378246	0.00277017	0.174855
cg26425547	-0.0046903	0.00498927	0.349201
cg26425548	-0.00518633	0.00322951	0.111108
cg26425555	-0.000770375	0.00193372	0.691101
cg26425614	-0.000909577	0.00652514	0.889388
cg26425637	-0.00284222	0.00449865	0.528809
cg26425669	0.00313314	0.00184428	0.0921239
cg26425691	-0.000695598	0.00365006	0.849206
cg26425711	0.000219297	0.00429342	0.959355
cg26425766	0.014099	0.010499	0.182022
cg26425887	-0.00362545	0.00768231	0.637901
cg26425933	0.000805361	0.00237829	0.735522
cg26425990	0.00189966	0.00321999	0.556407
cg26426071	-0.0029285	0.00621874	0.638617
cg26426080	0.0028198	0.00334874	0.401555
cg26426112	-0.00413902	0.00628105	0.511268
cg26426142	-0.00170674	0.0042158	0.686365
cg26426147	0.0145795	0.0175578	0.408094
cg26426156	0.002414	0.00339267	0.478234
cg26426162	-0.00200239	0.00313291	0.524033
cg26426186	-0.000649693	0.00324957	0.841896
cg26426220	-0.00722416	0.0104551	0.491012
cg26426223	0.00040334	0.000936569	0.667546
cg26426228	0.0053372	0.00544777	0.329344
cg26426245	0.000140013	0.00342485	0.967463
cg26426318	0.00280689	0.00332241	0.400003
cg26426334	0.00252132	0.00593625	0.671847
cg26426348	-0.000399566	0.00422175	0.924766
cg26426375	-0.00535322	0.00380335	0.162048
cg26426395	0.0122092	0.00759866	0.110924
cg26426437	-0.00163525	0.00218221	0.455214
cg26426448	-0.00178864	0.00773726	0.817602
cg26426470	0.000903606	0.00360416	0.802496
cg26426488	-0.00765091	0.0050483	0.132452
cg26426582	0.00216542	0.00310868	0.487514
cg26426633	0.00446314	0.00648729	0.492887
cg26426690	-0.00753577	0.00716617	0.295258
cg26426732	0.00502043	0.00314038	0.112712
cg26426745	0.00490559	0.00749241	0.513977
cg26426774	0.00267948	0.00712744	0.707674
cg26426867	0.00604871	0.00405498	0.138596
cg26426885	-0.00245708	0.00552752	0.657526
cg26426910	0.00539963	0.00628043	0.391761
cg26426938	-0.00220312	0.00483389	0.649441
cg26427044	0.00173961	0.00168633	0.304483
cg26427053	0.0037618	0.00506962	0.459624
cg26427091	0.00264397	0.00424114	0.534283
cg26427099	-0.00340511	0.00660796	0.607356
cg26427115	0.001945	0.00545517	0.722105
cg26427135	0.00548276	0.00451682	0.227357
cg26427165	-0.000954321	0.00884178	0.914242
cg26427198	-0.00023436	0.00487621	0.961752
cg26427239	0.00176694	0.00873642	0.840088
cg26427246	-0.00780098	0.00279171	0.00611969
cg26427270	0.00489052	0.00629118	0.438584
cg26427308	-0.000285214	0.00393545	0.942355
cg26427417	-0.00513761	0.00553654	0.355432
cg26427436	-0.000298903	0.00189086	0.87468
cg26427442	0.00289913	0.00595714	0.627447
cg26427452	0.001276	0.00590038	0.82918
cg26427472	0.0114555	0.00800329	0.155116
cg26427492	0.00580332	0.00334167	0.0851978
cg26427534	-0.00492401	0.00462823	0.289658
cg26427535	0.00596139	0.00746965	0.426512
cg26427610	0.00546339	0.00389372	0.163345
cg26427653	-0.000854886	0.00366194	0.815837
cg26427676	0.000624186	0.00513948	0.903553
cg26427681	-0.0016086	0.00334108	0.631129
cg26427750	-0.00155036	0.00383435	0.686738
cg26427777	-0.00191037	0.00970593	0.844321
cg26427827	0.000898798	0.00354468	0.800299
cg26427861	0.00158699	0.00393305	0.687349
cg26427896	0.000224623	0.00660166	0.972918
cg26428054	0.000145128	0.001842	0.937342
cg26428069	-0.0081792	0.00684653	0.234748
cg26428073	0.000832711	0.00308014	0.78739
cg26428136	-0.00219191	0.00130489	0.0957905
cg26428150	0.0021188	0.0063386	0.738801
cg26428191	0.015939	0.0107276	0.140143
cg26428339	-0.00443962	0.00697876	0.525969
cg26428366	-0.00130598	0.00122914	0.290288
cg26428432	-0.00234026	0.00416885	0.575668
cg26428455	-0.0131051	0.0079126	0.100473
cg26428727	0.00179905	0.00112496	0.112591
cg26428731	0.0015765	0.00476459	0.741355
cg26428748	-0.020484	0.0131475	0.122049
cg26428819	-0.0111749	0.00396702	0.00573197
cg26428825	-0.0052605	0.00345139	0.130285
cg26428830	0.00274091	0.00402949	0.497774
cg26428840	0.0116825	0.00702162	0.0989506
cg26428845	-0.0032502	0.00293099	0.269845
cg26428889	-0.0015059	0.00178645	0.401048
cg26428962	0.000573982	0.00655561	0.930386
cg26428977	0.00247892	0.0046949	0.598542
cg26429022	0.00539568	0.0180765	0.765881
cg26429042	-0.00147123	0.00995042	0.882722
cg26429069	-0.00229952	0.00511989	0.654203
cg26429140	-7.0343e-05	0.00642538	0.991285
cg26429156	0.0070783	0.0030384	0.0216189
cg26429176	0.00171115	0.0112842	0.879742
cg26429241	0.000224681	0.00104507	0.830166
cg26429266	-0.00686363	0.00713978	0.338461
cg26429273	0.00319591	0.00354421	0.369137
cg26429335	0.000337232	0.00551163	0.951321
cg26429381	0.00394127	0.00389447	0.313711
cg26429471	-0.00722952	0.010323	0.485173
cg26429508	0.00591084	0.00429213	0.171217
cg26429520	-0.00936048	0.00985878	0.344433
cg26429530	-0.001492	0.0022163	0.502211
cg26429536	-0.00272609	0.00937512	0.771758
cg26429552	-0.0147834	0.00748244	0.0506432
cg26429557	-0.00329295	0.00482789	0.496605
cg26429629	0.00857103	0.00959586	0.373665
cg26429636	-0.000286384	0.00552469	0.958751
cg26429655	-0.00126482	0.00181273	0.486784
cg26429674	0.00259707	0.00220956	0.242336
cg26429694	-0.000445152	0.00119865	0.711058
cg26429725	0.00179428	0.0071442	0.802157
cg26429732	0.00254987	0.0031365	0.417962
cg26429783	-0.00305037	0.00960676	0.751438
cg26429813	0.00716847	0.00402173	0.0773878
cg26429815	0.00416099	0.00379422	0.27514
cg26429850	0.000662408	0.00625062	0.915792
cg26429856	0.000864479	0.00118412	0.466878
cg26429858	0.00515708	0.0037215	0.168575
cg26429905	0.000584746	0.00109693	0.595039
cg26429925	-0.00173958	0.00356544	0.626573
cg26429956	-0.00813701	0.00728207	0.266213
cg26429965	-0.00141122	0.00504662	0.780271
cg26430004	0.00215912	0.00379609	0.570649
cg26430023	-0.00253574	0.00714988	0.723515
cg26430027	0.000252519	0.00540982	0.962853
cg26430041	0.00577257	0.00537364	0.285025
cg26430054	0.00340185	0.00631475	0.591153
cg26430059	0.00108912	0.00106711	0.309633
cg26430074	0.000959673	0.000817991	0.243202
cg26430081	0.00203474	0.00347434	0.559291
cg26430083	-0.00153871	0.0011957	0.200793
cg26430097	0.00022234	0.00103162	0.829751
cg26430116	0.00087315	0.00152372	0.567767
cg26430142	0.017777	0.00615017	0.00462055
cg26430167	-0.00203761	0.00299349	0.497478
cg26430230	-0.00121215	0.00373686	0.746259
cg26430265	-0.00245178	0.00291217	0.401633
cg26430287	-0.00940767	0.00687816	0.174125
cg26430305	-0.00110575	0.00396469	0.780837
cg26430365	-0.00157448	0.00588825	0.789658
cg26430375	-0.00473355	0.00572283	0.40992
cg26430382	-0.00219405	0.00187891	0.245398
cg26430393	0.0122514	0.00980818	0.214231
cg26430420	0.011867	0.0106251	0.266434
cg26430450	-0.00242712	0.00169335	0.154552
cg26430465	-0.00047364	0.00103719	0.648802
cg26430498	-0.00136676	0.00695772	0.844623
cg26430560	0.00082311	0.00434466	0.85008
cg26430588	-0.00099945	0.0013078	0.446342
cg26430597	-0.00102924	0.00403978	0.799364
cg26430650	0.0105908	0.012269	0.389862
cg26430805	-0.00230219	0.00236552	0.332538
cg26430818	-0.00113678	0.00883021	0.897796
cg26430901	0.00676535	0.00391111	0.0864253
cg26430984	-0.00104221	0.00228627	0.649375
cg26431018	0.00325867	0.00659425	0.622155
cg26431021	-0.0128546	0.010135	0.207306
cg26431163	0.00331906	0.00635067	0.602263
cg26431191	-0.00228494	0.00392783	0.561917
cg26431230	-0.00312707	0.00522411	0.550659
cg26431261	0.0109802	0.00529488	0.0403963
cg26431298	-0.00155895	0.00118904	0.192505
cg26431312	0.00061771	0.000969452	0.525312
cg26431313	-0.00324022	0.00273469	0.238582
cg26431343	0.0045545	0.0110678	0.681485
cg26431484	-0.00239805	0.00659702	0.716913
cg26431505	-0.00384297	0.00349802	0.274293
cg26431519	-0.00838071	0.00704757	0.236891
cg26431550	0.0133772	0.00919301	0.148425
cg26431595	-0.000244693	0.00125919	0.846273
cg26431671	-0.00123087	0.00275735	0.656173
cg26431750	-0.00421385	0.00322013	0.193349
cg26431773	-0.000501071	0.00591603	0.932653
cg26431779	-1.71851e-05	0.00814275	0.99832
cg26431787	0.00183659	0.00346121	0.596732
cg26431811	-0.00257886	0.00287089	0.370962
cg26431815	0.00136506	0.00187142	0.467264
cg26431823	-0.00110577	0.0031076	0.722639
cg26431824	0.00166649	0.00855981	0.84599
cg26432025	-0.00384943	0.00678484	0.571607
cg26432044	-0.00140601	0.00198098	0.47933
cg26432047	0.00233408	0.00268866	0.387186
cg26432058	0.00220718	0.00486905	0.651205
cg26432088	0.00199788	0.00436214	0.647837
cg26432128	0.00588137	0.00550662	0.287793
cg26432171	0.000165959	0.00115621	0.886124
cg26432190	0.000414255	0.00139517	0.767076
cg26432195	-0.00142091	0.00419223	0.73529
cg26432230	0.00259662	0.00495752	0.601471
cg26432256	0.00062529	0.00101393	0.538684
cg26432265	-0.00408397	0.00437106	0.352148
cg26432350	-0.00353691	0.0015177	0.0215732
cg26432364	0.00629688	0.0076828	0.41418
cg26432459	0.00762749	0.00374651	0.0441208
cg26432474	-0.0115135	0.00577585	0.0486497
cg26432476	-0.00463304	0.00469145	0.325502
cg26432506	-0.00130078	0.00587843	0.825277
cg26432519	-6.63706e-05	0.0031257	0.983097
cg26432539	0.00404092	0.00352352	0.253891
cg26432608	-0.00802569	0.00468405	0.0894041
cg26432714	-0.000646513	0.00336489	0.847984
cg26432715	-0.00803963	0.00654515	0.221896
cg26432741	-0.00412649	0.0054158	0.4477
cg26432869	-0.0103735	0.010898	0.343214
cg26432918	0.00674533	0.00491017	0.172263
cg26432935	-0.00161107	0.00398646	0.686884
cg26432961	-0.00564454	0.00296771	0.0597419
cg26432999	0.000508115	0.00399348	0.898982
cg26433034	0.00341323	0.00184041	0.0662838
cg26433059	-0.0078643	0.00577805	0.176226
cg26433086	0.0115583	0.00701038	0.102002
cg26433102	0.000365604	0.00198687	0.854338
cg26433188	0.004745	0.00386198	0.22178
cg26433208	0.00102654	0.00161445	0.526175
cg26433229	0.00209293	0.00536568	0.697235
cg26433232	-0.00454671	0.00601162	0.451045
cg26433266	0.0135011	0.00725282	0.0652964
cg26433289	0.00549087	0.00567657	0.335485
cg26433322	-0.00599266	0.00400806	0.137687
cg26433333	0.00280585	0.00351921	0.426967
cg26433444	-0.00141039	0.00577198	0.807406
cg26433445	0.000793403	0.00142599	0.579057
cg26433494	-0.0134033	0.00938318	0.155948
cg26433505	0.0071267	0.00353615	0.0462592
cg26433527	-0.00323333	0.0040507	0.426436
cg26433554	-0.00355736	0.00337684	0.294399
cg26433582	-0.000259644	0.00532451	0.961194
cg26433593	-0.000178333	0.00356038	0.960141
cg26433640	-0.00942154	0.00690863	0.175386
cg26433674	-0.00691831	0.00518525	0.184835
cg26433722	-5.26182e-05	0.00116096	0.963931
cg26433780	0.00011146	0.0076003	0.988325
cg26433812	-0.00234277	0.00434044	0.590439
cg26433816	0.00251471	0.00511841	0.62417
cg26433838	-0.00015903	0.00309066	0.959055
cg26433839	0.00450115	0.00580343	0.439619
cg26433906	-0.0144605	0.0126709	0.256205
cg26433955	0.00484689	0.00595968	0.417783
cg26433975	-0.00242393	0.00374968	0.519319
cg26434048	0.00218422	0.00219307	0.321415
cg26434068	0.00458977	0.00509108	0.36924
cg26434090	-0.00314776	0.00407994	0.442023
cg26434197	-0.00696222	0.00670846	0.301586
cg26434225	-0.00224641	0.001336	0.0954627
cg26434250	-0.00603086	0.00535745	0.262701
cg26434275	-0.00870017	0.00986447	0.379682
cg26434278	0.000218894	0.00109984	0.842605
cg26434290	0.00207345	0.00470962	0.660598
cg26434308	-0.00541695	0.00925431	0.559494
cg26434322	-0.00321416	0.00523052	0.54013
cg26434328	0.00339045	0.00192025	0.080183
cg26434332	-0.00446764	0.00561626	0.428016
cg26434360	-0.00521213	0.00471783	0.271626
cg26434370	-0.000879974	0.00334152	0.792768
cg26434376	0.0048003	0.00355432	0.179561
cg26434386	-0.0104555	0.00399311	0.0100567
cg26434400	-0.00239918	0.00357821	0.503921
cg26434471	-0.00621018	0.00459021	0.178806
cg26434485	0.00411519	0.0053137	0.440297
cg26434542	0.00316979	0.00736532	0.667756
cg26434548	-0.0011172	0.0032534	0.731946
cg26434653	-0.000439172	0.00326446	0.893224
cg26434686	0.0123901	0.0101714	0.225733
cg26434800	-0.00147313	0.00125381	0.242518
cg26434827	-0.00572669	0.00287322	0.0486786
cg26434859	0.00410658	0.00408607	0.317054
cg26434881	0.00236438	0.00278979	0.398518
cg26434964	-0.00470629	0.00885087	0.595965
cg26434983	-0.00153747	0.0105912	0.884841
cg26434988	0.000818862	0.00151882	0.590857
cg26435013	-1.37058e-05	0.00207571	0.994743
cg26435081	-0.000516262	0.00145321	0.723066
cg26435109	-0.00402001	0.00521882	0.442749
cg26435149	-0.00324652	0.00353621	0.36055
cg26435160	1.82876e-05	0.00353986	0.995887
cg26435172	0.00563937	0.00476227	0.23885
cg26435178	-0.000259068	0.00148569	0.861885
cg26435198	0.000398588	0.00557381	0.943119
cg26435254	-0.00210726	0.00865164	0.808011
cg26435281	-0.0149036	0.0262928	0.571961
cg26435400	-0.00212593	0.00366511	0.563048
cg26435428	0.00440411	0.00383623	0.253402
cg26435481	-0.0144435	0.00578984	0.0140682
cg26435502	-0.000870059	0.00393709	0.825502
cg26435540	0.00219358	0.0091088	0.810135
cg26435543	0.00367146	0.00659236	0.578689
cg26435572	0.00213438	0.00311317	0.494383
cg26435575	0.000179099	0.00823579	0.982689
cg26435596	-0.00369871	0.00507833	0.46793
cg26435617	0.00200086	0.00347493	0.565907
cg26435646	0.00535482	0.00322467	0.0995952
cg26435698	-5.12651e-05	0.00183558	0.977769
cg26435773	0.00431204	0.00286521	0.135148
cg26435928	-0.00600618	0.00445859	0.180666
cg26435961	-0.000730012	0.00157873	0.644688
cg26435998	0.00508662	0.00657691	0.440912
cg26436011	0.00818899	0.0085617	0.340896
cg26436026	-0.010876	0.0132064	0.411951
cg26436158	0.000454484	0.00108635	0.676486
cg26436200	0.000996095	0.00226656	0.661165
cg26436204	0.00607564	0.00704035	0.389996
cg26436241	-0.00564956	0.00534179	0.292507
cg26436278	0.00136231	0.00793659	0.864023
cg26436315	0.000907277	0.0013502	0.502995
cg26436330	0.00134102	0.00232973	0.566034
cg26436424	-0.00343622	0.00651943	0.599185
cg26436583	9.22623e-05	0.00728679	0.98992
cg26436691	-0.00169288	0.00616838	0.784248
cg26436731	-4.51436e-05	0.00445086	0.991926
cg26436739	0.00691284	0.00461455	0.136932
cg26436821	-0.00163526	0.00592901	0.783205
cg26436829	0.000547904	0.00257286	0.831749
cg26436927	-0.00888378	0.00509787	0.0841404
cg26436962	-0.00642046	0.0082764	0.439528
cg26437009	-0.00166453	0.00374286	0.657379
cg26437010	0.00207157	0.00417078	0.620383
cg26437112	-0.011592	0.00756638	0.128334
cg26437123	0.00133911	0.00235067	0.570041
cg26437126	-0.00403783	0.0073998	0.586379
cg26437180	0.00656533	0.00627964	0.298046
cg26437267	-0.00234643	0.00558572	0.675234
cg26437290	0.00129974	0.00132137	0.327418
cg26437306	0.00686791	0.00695017	0.325202
cg26437308	-0.00125494	0.00319506	0.695232
cg26437451	0.0030636	0.00291492	0.295518
cg26437522	-0.00480665	0.00438256	0.275096
cg26437628	0.00690244	0.0076863	0.371102
cg26437631	0.00539032	0.00461433	0.245219
cg26437651	-0.00264342	0.0025179	0.296046
cg26437697	0.00224387	0.00372303	0.547926
cg26437703	0.00792745	0.00630868	0.211516
cg26437825	-0.0022489	0.00266621	0.400756
cg26437826	-0.000596509	0.00165742	0.719598
cg26437841	-0.000892858	0.00340444	0.793601
cg26437842	0.00172817	0.00365597	0.637348
cg26437845	0.00783721	0.00947606	0.409966
cg26437866	-0.00267628	0.005091	0.600143
cg26437933	0.00427345	0.00396773	0.283771
cg26437944	-0.00286433	0.00288106	0.322273
cg26438012	-0.0085046	0.00726756	0.244399
cg26438048	0.00292211	0.00346647	0.401046
cg26438060	0.00230056	0.00362219	0.52664
cg26438105	-0.00079265	0.00671561	0.906255
cg26438167	-0.00540429	0.0125471	0.6675
cg26438181	0.000422001	0.00351257	0.904587
cg26438215	7.04408e-05	0.0257796	0.997825
cg26438234	-0.00111405	0.00356677	0.755362
cg26438284	-0.00314222	0.00286663	0.27537
cg26438294	-0.00722673	0.00391718	0.0676971
cg26438317	-0.000551666	0.00158337	0.728185
cg26438367	-6.24486e-05	0.00445335	0.988837
cg26438376	-0.00413438	0.00685677	0.547752
cg26438409	0.00609151	0.00697954	0.384658
cg26438422	0.00560271	0.00895682	0.532899
cg26438498	0.00186131	0.00125262	0.140105
cg26438516	0.007873	0.00915792	0.391795
cg26438554	0.00151704	0.00164108	0.357256
cg26438635	-0.000175	0.00507334	0.972545
cg26438665	-0.00477189	0.00906203	0.599526
cg26438672	-0.00173348	0.00352008	0.623362
cg26438679	0.00301911	0.00562454	0.592488
cg26438682	0.000794469	0.00258044	0.758744
cg26438684	-0.00233695	0.00106053	0.0296011
cg26438739	-0.000580406	0.00294158	0.843942
cg26438819	-0.00102091	0.00653183	0.87608
cg26438846	-0.00505275	0.00466522	0.281104
cg26438901	-0.000180204	0.00297487	0.951805
cg26438929	-0.000754928	0.00184843	0.683749
cg26438942	0.00541866	0.00663874	0.416108
cg26439015	0.000119665	0.00522139	0.981756
cg26439071	-0.00214274	0.00120627	0.0783927
cg26439074	-0.0019286	0.00444204	0.665
cg26439081	-0.00378386	0.00663978	0.569902
cg26439129	0.00071425	0.00375743	0.849583
cg26439139	-0.00839212	0.007827	0.285935
cg26439238	-0.000236079	0.000893492	0.792095
cg26439324	0.00158786	0.00773357	0.837694
cg26439352	-0.00855654	0.00622825	0.172239
cg26439401	-0.0233022	0.00830816	0.00593843
cg26439402	0.00117354	0.0117482	0.92061
cg26439474	-0.00435606	0.00962546	0.651744
cg26439633	-0.0033509	0.0148676	0.822092
cg26439710	-0.00024115	0.00447268	0.957098
cg26439733	0.00122491	0.00450276	0.786096
cg26439759	-0.00297657	0.00137902	0.0330257
cg26439916	0.000931395	0.000918096	0.312538
cg26439917	-0.00441702	0.00316559	0.165679
cg26439975	-0.00914233	0.0136868	0.505529
cg26440042	-0.00273798	0.011264	0.808393
cg26440059	-0.00148047	0.00514442	0.774046
cg26440078	0.000303438	0.00157095	0.847187
cg26440261	-0.00448337	0.00587474	0.446972
cg26440287	-0.0133411	0.00867935	0.127087
cg26440289	0.00350233	0.00615355	0.57039
cg26440294	0.000336	0.00402011	0.93354
cg26440297	0.000254622	0.00364196	0.944387
cg26440309	0.00364093	0.00636513	0.56846
cg26440355	-0.00620041	0.00381455	0.106875
cg26440361	-0.00081446	0.00142131	0.56777
cg26440414	-0.00454557	0.00595905	0.447186
cg26440479	0.00871697	0.0109042	0.425741
cg26440512	0.00102464	0.00632578	0.871614
cg26440586	-1.371e-05	0.00444409	0.997544
cg26440595	-0.00298496	0.00484989	0.539494
cg26440659	-0.00345091	0.00334916	0.305051
cg26440693	0.0089525	0.00725722	0.219935
cg26440752	-0.00155035	0.00147839	0.296587
cg26440766	-0.00117528	0.00136159	0.38989
cg26440811	-0.00742502	0.00464851	0.113018
cg26440820	-0.0038872	0.00330529	0.242067
cg26440904	-0.000707361	0.0036423	0.846365
cg26441038	0.0061633	0.0127753	0.630435
cg26441055	-0.00195436	0.0028167	0.489214
cg26441097	-0.00680422	0.0123912	0.584018
cg26441120	0.00285149	0.0039425	0.471023
cg26441142	0.000744726	0.00113109	0.511622
cg26441143	0.0103949	0.0117948	0.380034
cg26441200	-0.00322304	0.00632824	0.611536
cg26441215	-0.0155782	0.0076417	0.0438476
cg26441230	-0.0114825	0.00454371	0.0128961
cg26441260	0.00331836	0.00239498	0.168637
cg26441264	-0.0115189	0.00935473	0.220772
cg26441291	0.00314169	0.00383058	0.413868
cg26441340	-0.000517514	0.00497779	0.917383
cg26441372	0.00118631	0.00473935	0.802806
cg26441408	0.00552543	0.00586734	0.348359
cg26441458	-0.00619411	0.00407222	0.131062
cg26441486	0.00998841	0.00761888	0.192536
cg26441499	0.00309991	0.00473209	0.513757
cg26441627	0.00459072	0.00351466	0.194174
cg26441632	0.00306872	0.0043143	0.478383
cg26441817	-0.00535392	0.00477025	0.264112
cg26441893	0.00903643	0.00699157	0.198853
cg26441902	-0.000552702	0.0013764	0.688776
cg26441904	0.00330981	0.00534112	0.536724
cg26441942	0.00602371	0.0081025	0.458773
cg26441958	0.00533958	0.00319893	0.0978749
cg26441979	-0.0106423	0.0222409	0.633224
cg26442078	0.00100462	0.00542259	0.853356
cg26442107	0.00251983	0.00241234	0.298476
cg26442186	-0.00343625	0.0060192	0.569224
cg26442210	0.000982511	0.00318788	0.758501
cg26442250	-0.0081187	0.0040039	0.0449647
cg26442256	-0.00275023	0.00362829	0.450045
cg26442375	0.00357295	0.00360068	0.323191
cg26442397	0.00565965	0.00415974	0.176379
cg26442458	0.000308572	0.00111399	0.782294
cg26442509	-0.0010867	0.00517708	0.834123
cg26442516	0.000519134	0.00709322	0.941788
cg26442524	0.00206204	0.00389111	0.597205
cg26442529	-0.00133341	0.00352297	0.705782
cg26442607	-0.00212752	0.0054853	0.698857
cg26442630	0.00539758	0.00644634	0.404202
cg26442633	0.00439945	0.00404322	0.278884
cg26442740	0.000580617	0.00350657	0.868786
cg26442763	0.000160115	0.00445213	0.971375
cg26442764	-0.00290566	0.00502146	0.563988
cg26442810	-0.0113628	0.0119906	0.345349
cg26442818	-0.0148437	0.00620755	0.018459
cg26442852	-0.00156869	0.00534928	0.769872
cg26442874	0.00371679	0.00297224	0.213722
cg26442883	0.00345849	0.00639989	0.589995
cg26442890	-0.00178772	0.00480627	0.710629
cg26442903	-0.00111411	0.00448416	0.804238
cg26442911	-0.00363528	0.00747291	0.627591
cg26442926	0.00722439	0.00853197	0.398944
cg26442959	-0.0131114	0.00525975	0.0141376
cg26442961	-0.00783717	0.00534026	0.145025
cg26443093	0.00279736	0.00485601	0.56573
cg26443094	0.00166001	0.00409789	0.686184
cg26443106	0.0199442	0.0150833	0.188773
cg26443127	0.00754318	0.00705488	0.287272
cg26443133	0.0020651	0.0139018	0.882177
cg26443248	-0.00269028	0.00492599	0.586056
cg26443362	0.0137585	0.0113676	0.228703
cg26443531	-0.000972249	0.00126855	0.445037
cg26443646	-0.00343545	0.0169699	0.839937
cg26443724	0.00711744	0.00767985	0.35604
cg26443847	-0.00273015	0.00256745	0.289901
cg26443922	-0.00288706	0.00313057	0.358398
cg26443994	0.00500815	0.00531684	0.34825
cg26443995	-0.000104152	0.00564577	0.985314
cg26444086	-0.00394305	0.0534273	0.941299
cg26444097	0.00416923	0.0124925	0.739201
cg26444113	-0.00327366	0.00616878	0.59669
cg26444116	-0.000468048	0.00275949	0.86562
cg26444148	0.00180221	0.0109798	0.869917
cg26444161	-0.00395029	0.00343955	0.253214
cg26444282	-0.00173941	0.00734968	0.81335
cg26444345	0.00109401	0.0043843	0.803409
cg26444348	0.00371867	0.010412	0.72165
cg26444351	0.000173513	0.00397238	0.965237
cg26444411	-0.000214401	0.00361752	0.952845
cg26444429	-0.0187502	0.00987365	0.0601353
cg26444434	-0.00240856	0.0030732	0.434853
cg26444471	-0.00581456	0.00416075	0.165032
cg26444528	0.000538234	0.00543886	0.921346
cg26444596	-0.013752	0.00765197	0.0750003
cg26444623	-0.00157682	0.00334472	0.638247
cg26444636	0.0029624	0.00546268	0.588691
cg26444640	-0.0146126	0.00750311	0.0539733
cg26444727	0.000751574	0.00484406	0.876979
cg26444730	0.00361936	0.00707938	0.61018
cg26444741	0.000118572	0.00176453	0.946544
cg26444775	-0.0060801	0.00662886	0.361
cg26444806	0.000828099	0.00954521	0.931021
cg26444911	0.0026735	0.00418226	0.523967
cg26444938	0.00470008	0.00420939	0.266567
cg26444951	-0.00183937	0.00271188	0.499003
cg26444974	-3.18877e-05	0.00121214	0.979059
cg26444985	-0.000273779	0.00994512	0.978087
cg26444995	0.000330853	0.0018645	0.859476
cg26445008	-0.0110616	0.0128107	0.389726
cg26445071	0.00143216	0.00308657	0.64355
cg26445074	-0.00934962	0.00539695	0.0859569
cg26445102	-0.000506904	0.00303815	0.867792
cg26445167	-0.00386787	0.00297711	0.196542
cg26445189	-0.0185527	0.0156745	0.239066
cg26445203	0.00678653	0.00613844	0.271279
cg26445249	-0.00320009	0.00695894	0.646513
cg26445292	-0.000700416	0.0011448	0.541895
cg26445322	-0.00587915	0.00381757	0.126375
cg26445357	0.000942138	0.00264476	0.72234
cg26445361	-0.00173957	0.00273751	0.526427
cg26445439	-0.00526672	0.0044503	0.239136
cg26445440	-0.0011336	0.00397688	0.776135
cg26445457	-0.000281115	0.00551435	0.959433
cg26445530	0.00401673	0.00274316	0.145922
cg26445535	-0.000889665	0.00321791	0.782694
cg26445541	0.00303406	0.00548406	0.581195
cg26445561	0.00764588	0.0065033	0.242211
cg26445605	0.00549928	0.00918989	0.550777
cg26445608	-0.0162507	0.00686753	0.0196843
cg26445609	0.00255279	0.00423699	0.548059
cg26445710	-0.00415827	0.0083975	0.621444
cg26445772	0.000107288	0.00110831	0.923055
cg26445785	-0.00117215	0.00607828	0.847431
cg26445794	0.00257711	0.00628898	0.682748
cg26445928	-0.000474833	0.00669368	0.943574
cg26445933	-0.000196733	0.00962558	0.98373
cg26445985	-0.0710478	0.0418602	0.0924239
cg26445993	-0.0110083	0.00576933	0.0589418
cg26445999	0.0159778	0.0113285	0.16119
cg26446009	0.00017735	0.00242944	0.941936
cg26446043	-0.0155732	0.0135276	0.252096
cg26446056	0.00786338	0.00450142	0.0834018
cg26446062	0.00189073	0.00433125	0.66329
cg26446070	0.00356388	0.00549625	0.51804
cg26446071	-0.000168824	0.00562712	0.976119
cg26446086	0.00528116	0.00533216	0.324096
cg26446105	0.0155493	0.0126717	0.222364
cg26446133	-0.00228799	0.00366924	0.534186
cg26446161	0.00119907	0.00497764	0.81008
cg26446181	-0.00274753	0.00337923	0.417907
cg26446275	0.000141805	0.000911401	0.876636
cg26446294	-0.0057483	0.0143532	0.689559
cg26446348	0.00104983	0.00274669	0.703024
