## Supplementary Data 6 NeuN+LMResults for "Neuron-Specific DNA Methylation Differences in the Prefrontal Cortex in Parkinson’s Disease" (part 34 of 35)

### Sheet: Sheet 1 (continued)
Supplementary Data 6: Results from EWAS with NeuN+ samples
cg26446350	0.0063247	0.00932899	0.499194
cg26446449	0.000568323	0.00171434	0.740877
cg26446499	0.00434508	0.00364398	0.235625
cg26446535	-0.00424163	0.00382717	0.270109
cg26446593	-8.50266e-05	0.00339101	0.98004
cg26446602	-0.00832005	0.00662534	0.211805
cg26446615	0.000580638	0.0031885	0.85583
cg26446630	-0.0051265	0.00394669	0.196633
cg26446656	-0.00267599	0.00362391	0.4618
cg26446674	0.00268731	0.00481047	0.577525
cg26446681	-0.000208773	0.00380905	0.956388
cg26446706	-0.0150557	0.0106204	0.159079
cg26446717	0.00287191	0.00271991	0.293293
cg26446803	0.00497732	0.00502586	0.324141
cg26446816	0.0021864	0.00349914	0.533348
cg26446827	-0.000738279	0.00119726	0.538723
cg26446832	-0.00202129	0.0083369	0.808874
cg26446913	-0.00751734	0.00381507	0.0512567
cg26446928	0.00364774	0.003406	0.286484
cg26446929	0.00989975	0.00434594	0.0246282
cg26446949	0.00318144	0.0034225	0.354594
cg26446974	-0.0029906	0.00583498	0.60929
cg26447107	-0.00977738	0.00779623	0.212411
cg26447146	0.0020309	0.00504808	0.688221
cg26447196	-0.00268468	0.00368225	0.46747
cg26447219	0.00531611	0.00714614	0.458486
cg26447279	0.00449267	0.00308795	0.148493
cg26447295	-0.000979016	0.00154258	0.526943
cg26447320	0.000933133	0.00488199	0.848764
cg26447339	-0.0025482	0.00998401	0.799015
cg26447413	-0.00031409	0.00247524	0.899253
cg26447514	-0.00346581	0.0151992	0.820042
cg26447597	-0.00415879	0.00471556	0.379704
cg26447622	0.00110497	0.00340787	0.74636
cg26447697	-0.00620204	0.00576713	0.284502
cg26447747	-0.00296602	0.00424453	0.486134
cg26447841	-0.0153077	0.0171412	0.373754
cg26447919	-0.000596371	0.00111563	0.594012
cg26447976	-0.00292074	0.00709869	0.681531
cg26448016	0.00792336	0.0108517	0.466822
cg26448081	0.0020164	0.00650418	0.757125
cg26448137	0.000948509	0.00317482	0.765677
cg26448221	-0.0124267	0.0119281	0.299749
cg26448255	0.00292434	0.00344514	0.397787
cg26448331	-0.00172958	0.00510185	0.735237
cg26448394	0.00609572	0.00513017	0.237264
cg26448397	-0.000736307	0.00151397	0.627675
cg26448406	5.79619e-06	0.00131193	0.996483
cg26448411	-0.00204378	0.00851517	0.810756
cg26448489	0.00143611	0.00155888	0.358901
cg26448609	0.00502257	0.00777932	0.519839
cg26448855	-0.000609571	0.00355366	0.864114
cg26448931	-0.00359941	0.0046302	0.438575
cg26448945	-0.0024251	0.00410543	0.555908
cg26448956	0.0022075	0.00305936	0.47207
cg26448962	0.00104532	0.00108168	0.335934
cg26449074	-0.000406106	0.00164607	0.805583
cg26449119	0.00666894	0.00466362	0.155504
cg26449130	0.00020579	0.00478616	0.965781
cg26449144	0.000146901	0.00109721	0.893733
cg26449178	-0.01042	0.0123821	0.401839
cg26449206	-0.00285021	0.00498503	0.568635
cg26449328	0.000550504	0.00453845	0.903672
cg26449334	-0.000722424	0.00479296	0.880463
cg26449450	0.00250132	0.00313477	0.426603
cg26449500	0.000912184	0.00539959	0.866152
cg26449501	-0.000476528	0.00294405	0.871707
cg26449538	0.00597019	0.00834896	0.476047
cg26449586	-0.000464743	0.00247448	0.851362
cg26449598	0.00136547	0.00208333	0.513536
cg26449680	0.00830662	0.00502051	0.100818
cg26449717	-0.000648553	0.00481367	0.893066
cg26449731	0.0113608	0.00619896	0.0695054
cg26449836	-0.000457216	0.0010296	0.657846
cg26449870	0.00423276	0.0117373	0.719059
cg26449951	0.0128634	0.00730717	0.0810734
cg26449961	0.00682127	0.00222274	0.00269569
cg26449980	0.00276809	0.00831646	0.739874
cg26450010	0.00461671	0.00844886	0.585858
cg26450043	-0.0130695	0.00678206	0.0565037
cg26450044	-0.0149889	0.00646962	0.0223321
cg26450052	-0.00417069	0.00437633	0.342637
cg26450102	0.0109221	0.00754538	0.150546
cg26450106	0.00274875	0.00596742	0.64596
cg26450149	-0.00633917	0.0110148	0.566097
cg26450228	-0.00228254	0.00500532	0.649256
cg26450230	-0.00144188	0.00443907	0.745927
cg26450240	-0.0420767	0.0226272	0.0655722
cg26450266	0.00534516	0.00318071	0.0956487
cg26450275	0.00173814	0.00350843	0.621276
cg26450308	-0.00521339	0.00519598	0.317855
cg26450333	0.00383285	0.00326949	0.243561
cg26450359	-0.00184961	0.00231	0.425
cg26450377	-0.000909226	0.00155228	0.559232
cg26450387	-0.00524155	0.0047444	0.271619
cg26450541	0.000918227	0.00152198	0.54752
cg26450554	-0.0108251	0.00585809	0.0672574
cg26450574	-0.00295759	0.00482156	0.540849
cg26450586	0.00260758	0.00190916	0.174732
cg26450600	-0.0182931	0.0117646	0.122786
cg26450604	-0.0023824	0.00474285	0.616433
cg26450740	-0.00131654	0.00370438	0.722959
cg26450747	0.00212957	0.00182581	0.245941
cg26450769	0.000101057	0.00145594	0.944787
cg26450774	0.00146125	0.00288319	0.61328
cg26450801	0.00141352	0.00253942	0.578891
cg26450839	-0.00156806	0.00309727	0.61366
cg26450860	-2.99887e-05	0.00457707	0.994784
cg26450866	-0.0010769	0.00347794	0.757413
cg26450896	-0.00574171	0.00330225	0.0848305
cg26450900	-0.00661295	0.00618973	0.287649
cg26450953	0.00839951	0.00996706	0.401177
cg26451062	0.00424829	0.00340222	0.214384
cg26451067	-0.00601274	0.00743261	0.420249
cg26451108	-0.00438431	0.00687544	0.524986
cg26451188	0.00330729	0.00436702	0.450441
cg26451198	0.00367649	0.00406953	0.368242
cg26451234	0.0011445	0.00149382	0.445197
cg26451261	-0.00414559	0.00792286	0.601838
cg26451296	-0.010154	0.0094068	0.282715
cg26451323	0.0039235	0.00420733	0.353064
cg26451336	-0.0033062	0.00696123	0.635752
cg26451345	-0.00189188	0.00534548	0.724064
cg26451373	-0.0014778	0.005945	0.804142
cg26451411	0.000586375	0.00330181	0.859364
cg26451415	-0.00623513	0.011261	0.580892
cg26451429	0.00218994	0.00175259	0.214071
cg26451437	0.000431756	0.00116591	0.711847
cg26451499	-0.000747977	0.00460877	0.871366
cg26451547	0.000133095	0.00437875	0.975806
cg26451669	-0.00126527	0.00299175	0.673165
cg26451724	0.0021106	0.00800773	0.792596
cg26451735	-0.0049215	0.00361397	0.175995
cg26451769	0.000466555	0.00417539	0.91123
cg26451804	-0.00380731	0.00370762	0.306685
cg26451817	-0.00316539	0.00407491	0.438914
cg26451824	0.00123793	0.00467557	0.791677
cg26451835	0.00111377	0.00123163	0.367776
cg26451856	0.00215623	0.00661876	0.745202
cg26451861	-0.000304382	0.0064198	0.962268
cg26451873	0.000747974	0.00126317	0.554951
cg26451882	-0.00205209	0.00408046	0.616017
cg26451891	-0.00229555	0.00461982	0.62024
cg26451923	-0.00143643	0.00155577	0.357841
cg26451930	-0.00101806	0.00426609	0.811821
cg26451937	0.00111869	0.00803574	0.889531
cg26451938	0.00177621	0.00570764	0.756228
cg26451952	0.0095267	0.00799383	0.235876
cg26451964	-0.00209152	0.00665986	0.754068
cg26451984	0.00866714	0.00517438	0.0967225
cg26452004	0.00078839	0.00140336	0.575383
cg26452040	-0.000852047	0.00311789	0.785144
cg26452056	0.000419827	0.00171588	0.807159
cg26452081	-0.000906036	0.00476089	0.849412
cg26452091	-0.001451	0.0030083	0.63051
cg26452224	-0.00519505	0.0108567	0.633219
cg26452226	3.22639e-05	0.00365085	0.992965
cg26452230	-0.00588595	0.00819432	0.47407
cg26452244	-0.00091297	0.00130244	0.484775
cg26452341	-0.00389018	0.00506938	0.444466
cg26452369	0.00292802	0.00292306	0.318649
cg26452393	-0.00108514	0.00115465	0.349341
cg26452476	-0.00526212	0.00642094	0.414228
cg26452542	-0.00346643	0.00367082	0.347038
cg26452556	-0.00316587	0.00662597	0.633726
cg26452584	-0.0203248	0.0102825	0.0505399
cg26452654	-0.00119963	0.00201206	0.552231
cg26452721	0.00335666	0.00684347	0.624746
cg26452756	-0.00219967	0.00282709	0.43817
cg26452766	-0.000432179	0.00313999	0.890775
cg26452771	0.00338335	0.010707	0.752594
cg26452811	-0.0110252	0.0115206	0.340626
cg26452915	0.0092639	0.0046863	0.0505217
cg26452989	0.00126516	0.00633081	0.841967
cg26453012	0.00623188	0.0090661	0.493263
cg26453023	-0.0108537	0.00856192	0.207543
cg26453130	0.00417982	0.00608573	0.493614
cg26453169	0.00354305	0.00805546	0.660907
cg26453171	-0.00156001	0.00248536	0.531492
cg26453230	0.0081796	0.00666093	0.222023
cg26453248	0.009824	0.00640605	0.12796
cg26453295	-0.00404197	0.00462112	0.383623
cg26453341	-0.000140494	0.000933383	0.880624
cg26453399	0.000817979	0.00269555	0.762106
cg26453456	0.00211893	0.00707049	0.764972
cg26453459	0.00482204	0.00264563	0.0710248
cg26453462	-0.000551325	0.00563096	0.922179
cg26453484	-0.00484095	0.00713271	0.49873
cg26453543	-0.00119701	0.00358247	0.738906
cg26453555	-8.70637e-05	0.00503294	0.986229
cg26453587	-0.00321708	0.00333304	0.336519
cg26453588	0.00294428	0.00736804	0.690211
cg26453592	-0.00257187	0.00109284	0.0203479
cg26453621	-0.000215099	0.00912828	0.981242
cg26453662	0.00568289	0.00753504	0.452315
cg26453670	0.00345274	0.00279832	0.219838
cg26453732	-0.000376812	0.00101441	0.710999
cg26453818	0.000312565	0.00351086	0.929219
cg26453900	0.00670103	0.0112683	0.553257
cg26453990	-0.000122949	0.00115101	0.915124
cg26454144	0.00528479	0.00320497	0.101963
cg26454150	0.0183429	0.0161883	0.259594
cg26454158	-0.00154542	0.0013214	0.244672
cg26454172	-0.00209886	0.0442419	0.962247
cg26454191	-0.000184313	0.000990566	0.852728
cg26454299	0.00151997	0.00114915	0.188631
cg26454300	-0.00178087	0.00549785	0.746601
cg26454312	-0.0068273	0.00430615	0.115678
cg26454316	-0.00141407	0.00167906	0.401482
cg26454350	-0.001135	0.00342904	0.741265
cg26454401	0.00367563	0.00827366	0.657714
cg26454412	-0.00522131	0.00390687	0.184113
cg26454414	0.00211309	0.00275441	0.444598
cg26454433	-0.0003974	0.00613122	0.948436
cg26454502	0.000235544	0.00103049	0.819617
cg26454601	0.00830491	0.00511846	0.107499
cg26454662	-0.00250375	0.00509987	0.624426
cg26454666	-0.00420931	0.00477933	0.380349
cg26454672	0.000511671	0.00443499	0.908357
cg26454698	0.00609007	0.00367202	0.100014
cg26454724	-0.000846067	0.00847987	0.920702
cg26454730	-0.00130472	0.00314835	0.679364
cg26454808	0.00314034	0.00558748	0.575217
cg26455007	0.00179815	0.00288915	0.534956
cg26455175	-0.0133461	0.00611765	0.0312301
cg26455201	0.00147085	0.00527444	0.780864
cg26455252	0.00054663	0.00317092	0.863443
cg26455365	0.00231527	0.00481958	0.631888
cg26455386	-0.00816485	0.00393419	0.0402436
cg26455451	-0.00217691	0.0035389	0.539712
cg26455554	0.00551369	0.00396178	0.166765
cg26455579	0.000254042	0.00123336	0.837184
cg26455624	-0.00771331	0.00400336	0.0565496
cg26455676	-0.00359776	0.00373156	0.337052
cg26455685	-0.00781628	0.00536307	0.147797
cg26455711	-0.00135406	0.00415971	0.745397
cg26455717	-0.00124159	0.00115246	0.283645
cg26455718	-0.0138727	0.0104774	0.18818
cg26455724	-0.00196147	0.00333803	0.557975
cg26455738	-0.00169995	0.0014092	0.230235
cg26455741	-0.00245032	0.00374709	0.514499
cg26455771	4.11375e-05	0.00121052	0.972951
cg26455913	-0.0029131	0.00346432	0.402202
cg26455970	0.00200247	0.0044049	0.650276
cg26455973	-0.0023055	0.0042855	0.591661
cg26456021	-0.00565807	0.00609174	0.354985
cg26456183	-0.0144262	0.0086526	0.0982548
cg26456223	-0.00232501	0.00582987	0.690793
cg26456255	-0.00799451	0.0054223	0.143185
cg26456257	0.000326537	0.00415506	0.937501
cg26456259	-0.00945451	0.00831191	0.257772
cg26456274	0.00132955	0.00651128	0.838574
cg26456304	0.0114853	0.00531504	0.0328326
cg26456399	0.00332774	0.00514196	0.518844
cg26456404	-0.0023154	0.00368809	0.53141
cg26456435	0.00933445	0.00610458	0.129062
cg26456528	-0.000361895	0.00103631	0.727584
cg26456554	0.0104206	0.00763709	0.175156
cg26456563	-0.00610627	0.00329557	0.0665337
cg26456620	0.000560287	0.00500683	0.9111
cg26456653	0.00265289	0.00427211	0.535875
cg26456677	-0.0108402	0.00758719	0.155857
cg26456719	-0.00678521	0.0120676	0.575058
cg26456810	-0.0092852	0.00696857	0.18542
cg26456937	0.000338839	0.00111003	0.76074
cg26456942	0.00442542	0.00387609	0.256005
cg26456957	0.00129899	0.00115927	0.264888
cg26456997	0.00447146	0.00728888	0.540814
cg26457013	0.00402666	0.00696359	0.56426
cg26457029	-0.00129832	0.00340757	0.703917
cg26457075	0.00287341	0.00350811	0.414482
cg26457116	0.00307269	0.00199602	0.126526
cg26457130	0.00329117	0.0032088	0.307256
cg26457134	0.000324524	0.00461537	0.944069
cg26457160	-0.00240589	0.00640507	0.707908
cg26457165	-0.00151068	0.00564727	0.789571
cg26457169	-0.000313339	0.0013664	0.819041
cg26457178	0.00195835	0.00302183	0.518267
cg26457237	0.00613904	0.00475871	0.199685
cg26457248	0.000202337	0.00789058	0.979588
cg26457272	-0.000523457	0.00309198	0.86587
cg26457300	0.00627696	0.00388973	0.1094
cg26457421	-0.00351201	0.00176877	0.0495249
cg26457450	0.00127897	0.00166836	0.444931
cg26457483	0.000546755	0.00493994	0.912068
cg26457504	-0.00564949	0.00924895	0.542553
cg26457511	0.000145525	0.00325081	0.964374
cg26457533	0.0247535	0.0188562	0.191952
cg26457564	0.00308872	0.00364994	0.399224
cg26457569	1.11952e-06	0.003054	0.999708
cg26457678	-0.00492766	0.00315567	0.121221
cg26457700	0.00070096	0.00417818	0.867069
cg26457709	0.00254821	0.00193849	0.191353
cg26457761	0.00127286	0.00121676	0.297764
cg26457819	-0.00141613	0.00325221	0.664083
cg26457823	0.000429629	0.00103796	0.679725
cg26457828	0.00252868	0.00485408	0.603438
cg26457868	-0.000787987	0.0030723	0.79805
cg26457878	-0.00191762	0.00227526	0.401129
cg26457890	0.00627389	0.0098502	0.52547
cg26457899	0.00247657	0.00580707	0.67058
cg26457901	-5.02125e-05	0.00774845	0.994841
cg26457954	0.000673016	0.0056525	0.905437
cg26457962	0.00702749	0.00609374	0.251271
cg26458072	-0.00180681	0.0054052	0.738799
cg26458217	0.00390077	0.00537803	0.469771
cg26458270	0.00149008	0.00159309	0.351628
cg26458286	0.00257639	0.00311588	0.410076
cg26458287	-0.00973247	0.00720836	0.179685
cg26458288	-0.000587818	0.00109188	0.5914
cg26458306	-0.0065665	0.00565135	0.247733
cg26458328	0.00377485	0.0106842	0.724519
cg26458329	-0.00654059	0.00370784	0.0804598
cg26458359	-0.000176196	0.00093141	0.850301
cg26458439	-0.00813301	0.0066589	0.224509
cg26458452	0.00169477	0.00428084	0.692935
cg26458505	-0.00318745	0.00319239	0.320213
cg26458519	0.000462016	0.00144361	0.749533
cg26458545	0.00251383	0.0032896	0.446371
cg26458557	0.0124531	0.00854605	0.147865
cg26458567	-0.0043179	0.00341132	0.208227
cg26458617	0.00310637	0.00669435	0.643528
cg26458651	-0.00304206	0.00788694	0.700444
cg26458748	0.00530107	0.0141666	0.708966
cg26458775	0.00191599	0.00176282	0.279421
cg26458816	8.09582e-05	0.00100705	0.936069
cg26458840	0.00683689	0.00623613	0.275284
cg26458862	-0.000636777	0.00342575	0.852876
cg26458867	0.0071433	0.00598407	0.23511
cg26459021	-0.0066507	0.0106506	0.533608
cg26459077	-0.00103513	0.00100219	0.303889
cg26459079	0.0039911	0.00572624	0.487257
cg26459107	-0.00011477	0.00338782	0.973035
cg26459114	0.00956832	0.00804867	0.23703
cg26459161	-0.0126287	0.011489	0.27404
cg26459189	-0.00128057	0.00433657	0.768315
cg26459229	0.00122931	0.00897713	0.891325
cg26459249	-0.00325173	0.00717376	0.651223
cg26459250	0.00789092	0.00836863	0.347753
cg26459312	-0.00250632	0.00389437	0.521166
cg26459339	-0.00377215	0.00704495	0.593407
cg26459372	0.00235052	0.00215988	0.278814
cg26459414	0.00890595	0.00579036	0.126854
cg26459416	-0.00839328	0.00619602	0.178264
cg26459419	0.00100963	0.00202392	0.618866
cg26459430	-0.000142809	0.00105155	0.892217
cg26459499	-0.010354	0.0100961	0.307319
cg26459500	0.00103867	0.00260677	0.691056
cg26459526	0.0113341	0.00640951	0.0797293
cg26459588	-0.0084117	0.00924053	0.364617
cg26459626	0.00552266	0.00487384	0.259583
cg26459644	-0.00265031	0.00412032	0.521389
cg26459723	-0.00515897	0.00371797	0.168021
cg26459756	-0.0046954	0.00685198	0.494595
cg26459819	0.00947856	0.00947542	0.319306
cg26459827	0.00598496	0.00464728	0.200456
cg26459859	0.016404	0.0079681	0.0418414
cg26459874	-0.00937709	0.00917025	0.308722
cg26459904	-0.00116124	0.0138734	0.933442
cg26459937	-0.00264517	0.00532453	0.620311
cg26459951	0.00120719	0.00321929	0.708379
cg26460085	0.0146368	0.00633222	0.0226353
cg26460092	0.000449213	0.00119101	0.70676
cg26460199	-0.00601262	0.00498427	0.230237
cg26460216	0.0050913	0.00671335	0.449813
cg26460247	-0.000460178	0.00144857	0.751321
cg26460286	-0.00545803	0.00882992	0.537745
cg26460320	0.00495025	0.00668997	0.460878
cg26460360	-0.00218307	0.00920687	0.813002
cg26460365	0.00811642	0.00902985	0.370665
cg26460366	-0.00778395	0.0173479	0.654517
cg26460378	-0.000371544	0.00102254	0.717025
cg26460471	0.00285338	0.00253712	0.263139
cg26460483	0.00218	0.00664006	0.74329
cg26460506	0.000280313	0.0092479	0.975873
cg26460510	-0.00343699	0.00598211	0.566751
cg26460530	-0.00125794	0.000813194	0.124705
cg26460578	0.00334177	0.00444768	0.454018
cg26460590	0.00115368	0.00656405	0.860802
cg26460602	-0.0180409	0.0109853	0.103338
cg26460609	-0.00339009	0.00438577	0.441165
cg26460647	-0.00283963	0.00502064	0.572803
cg26460678	0.00921365	0.00716944	0.201399
cg26460685	0.0017187	0.0011657	0.143182
cg26460717	0.00123443	0.00300996	0.682506
cg26460720	-0.00875288	0.0054439	0.110687
cg26460816	-0.00257662	0.00217646	0.238977
cg26460867	-0.000585255	0.00114916	0.611551
cg26460887	-0.0124085	0.00539951	0.0234143
cg26460931	-3.51474e-06	0.00156467	0.998212
cg26460952	-0.00481389	0.00540569	0.375094
cg26461009	-0.00638968	0.00703086	0.365405
cg26461140	-0.00037878	0.00702008	0.957066
cg26461200	0.00289118	0.00386506	0.45601
cg26461267	0.00547447	0.0113483	0.630459
cg26461309	0.00619841	0.00356508	0.0848452
cg26461352	-8.54485e-05	0.00279822	0.975693
cg26461354	0.0110684	0.00570615	0.0549273
cg26461417	-0.00232589	0.00390807	0.552945
cg26461449	-0.0149316	0.0077597	0.0568605
cg26461477	0.0300073	0.0100624	0.00351318
cg26461510	-0.00242984	0.00438512	0.580608
cg26461537	-0.00463682	0.00392321	0.239752
cg26461589	5.87634e-05	0.00207734	0.977483
cg26461637	-0.00117557	0.00143204	0.413441
cg26461666	-0.0130019	0.0141086	0.358742
cg26461676	-0.00281176	0.00316976	0.376949
cg26461710	-0.00263758	0.00488082	0.589997
cg26461882	-0.000104376	0.00336015	0.975275
cg26461905	-0.00474107	0.00671433	0.481585
cg26461907	0.000790567	0.00135662	0.561236
cg26461919	0.00684772	0.00857791	0.426388
cg26461921	0.00521758	0.00601152	0.387289
cg26461944	-0.0166939	0.0096106	0.085131
cg26461965	7.46041e-05	0.00692928	0.991429
cg26462055	0.000938676	0.00439689	0.831336
cg26462130	-0.00602433	0.0123982	0.627985
cg26462136	6.47959e-05	0.00238587	0.978382
cg26462212	0.0115167	0.00641439	0.0752792
cg26462239	-0.000373247	0.00384561	0.922854
cg26462319	0.00637831	0.00381387	0.0972375
cg26462404	0.001535	0.00133718	0.253441
cg26462420	-0.00121519	0.00630335	0.847476
cg26462457	0.00132923	0.00282992	0.639478
cg26462485	-0.00269775	0.0058197	0.643867
cg26462488	0.00198756	0.00706369	0.77894
cg26462504	-0.00159748	0.00129654	0.220489
cg26462556	0.00327449	0.00430727	0.448717
cg26462569	0.00378374	0.00809214	0.640992
cg26462586	0.0110029	0.00645754	0.0911755
cg26462595	-0.0102362	0.00990579	0.303665
cg26462619	0.00123199	0.00280641	0.661513
cg26462656	0.00128903	0.00196907	0.514042
cg26462663	-0.00241456	0.00329376	0.465046
cg26462892	-0.00117166	0.00389281	0.763987
cg26462906	0.000683159	0.00362461	0.850843
cg26462924	-0.015256	0.0126658	0.230934
cg26463020	-0.00085767	0.00107154	0.425168
cg26463088	-0.00173359	0.00108254	0.112103
cg26463106	-0.00125074	0.0059248	0.833191
cg26463154	-0.00684915	0.00409247	0.0970001
cg26463157	-0.00657686	0.00855037	0.443399
cg26463170	0.00077533	0.00275979	0.779277
cg26463171	0.000843563	0.00290307	0.771913
cg26463173	-0.00799921	0.0063233	0.208484
cg26463200	-0.00302249	0.00273402	0.271306
cg26463286	-0.000481378	0.00119279	0.687297
cg26463289	-0.0013692	0.00346168	0.693203
cg26463328	0.00013554	0.00377814	0.971446
cg26463342	-0.00625341	0.00389472	0.111176
cg26463399	0.000276053	0.00298696	0.92653
cg26463460	-0.00220429	0.00565087	0.697218
cg26463467	0.00174429	0.00315097	0.580975
cg26463496	0.0363844	0.0312286	0.246454
cg26463500	0.00319097	0.00171713	0.0657504
cg26463516	0.000658454	0.00134433	0.625232
cg26463621	0.000437827	0.00401577	0.913376
cg26463647	-0.001645	0.00352137	0.641303
cg26463699	-0.000144414	0.00296578	0.96125
cg26463800	-0.00376024	0.00387135	0.333493
cg26463806	-0.0086142	0.0040472	0.0354929
cg26463820	0.000560454	0.00695541	0.935921
cg26463834	0.0056191	0.00713917	0.432898
cg26463908	-0.00161902	0.00148924	0.279305
cg26463930	-0.00134751	0.00341013	0.693485
cg26463969	0.00749506	0.00615728	0.226061
cg26464006	-0.000217312	0.000985706	0.825912
cg26464019	0.0038476	0.00235986	0.105818
cg26464075	0.000165214	0.00268121	0.950976
cg26464082	0.0150304	0.00831311	0.0732841
cg26464185	0.00211556	0.00180005	0.242375
cg26464186	0.00413196	0.004331	0.342116
cg26464207	-0.00537936	0.00533483	0.315462
cg26464221	-0.000688944	0.00156131	0.659875
cg26464252	-0.000680059	0.00122057	0.578526
cg26464318	0.00997945	0.00497592	0.0473152
cg26464336	0.00551725	0.00291994	0.0614099
cg26464345	0.00179669	0.00352386	0.611149
cg26464361	0.00378291	0.00395715	0.341147
cg26464410	-0.000366955	0.00143743	0.798971
cg26464411	0.00111182	0.00494152	0.822392
cg26464446	0.0172669	0.0087104	0.0498914
cg26464482	0.000833622	0.00108373	0.443382
cg26464586	0.00537849	0.00535935	0.317749
cg26464592	-0.0138998	0.00811203	0.0893897
cg26464596	0.00199095	0.00170559	0.245565
cg26464626	-0.00725953	0.00766863	0.345854
cg26464701	-0.00851981	0.0060336	0.160704
cg26464796	-0.0161421	0.0085709	0.062245
cg26464840	0.0107301	0.0103053	0.300016
cg26464882	-0.00533107	0.0073488	0.469699
cg26464887	-0.00011945	0.00137794	0.931075
cg26464889	0.000791002	0.00129187	0.541585
cg26464892	0.00658693	0.00317741	0.0404618
cg26464934	0.0025802	0.00394584	0.514515
cg26464945	-0.0101297	0.00954883	0.291048
cg26464978	-0.00604494	0.00926047	0.515244
cg26464998	-0.00605366	0.00215895	0.00595136
cg26465032	-0.000109449	0.00488164	0.982152
cg26465101	-8.51561e-05	0.00272167	0.975095
cg26465113	-0.00475216	0.00553642	0.392535
cg26465155	0.0217404	0.0427602	0.612154
cg26465173	-0.00328516	0.00326576	0.316613
cg26465206	-0.00708121	0.00349924	0.0453873
cg26465214	0.000131813	0.00134203	0.921934
cg26465251	0.0014334	0.00127966	0.265049
cg26465262	0.00336866	0.00321047	0.296312
cg26465289	0.000992005	0.00579488	0.864386
cg26465310	-0.000750507	0.00130149	0.56533
cg26465327	0.0102129	0.00516772	0.0505816
cg26465389	0.00527021	0.00489562	0.284011
cg26465391	-0.00034048	0.00177712	0.848409
cg26465402	-0.0261824	0.0143097	0.0699551
cg26465405	0.00320029	0.00435178	0.463634
cg26465438	-0.000584673	0.00589663	0.921193
cg26465469	0.00211874	0.00541213	0.696187
cg26465474	-0.00344938	0.00488808	0.481858
cg26465532	0.00518104	0.00461533	0.264021
cg26465534	0.007009	0.00685322	0.308639
cg26465581	-0.00346872	0.0041044	0.399844
cg26465602	0.00478569	0.00612856	0.436518
cg26465611	-0.00490073	0.00367137	0.184633
cg26465662	-0.00490189	0.00409402	0.233706
cg26465666	-0.000649269	0.00889624	0.94195
cg26465715	-3.02432e-05	0.00311425	0.992269
cg26465743	-0.00193172	0.00133716	0.151351
cg26465833	-0.0162452	0.0126818	0.202845
cg26465834	0.0200535	0.0115688	0.0857729
cg26465897	0.000655927	0.00514392	0.898761
cg26465919	0.00496939	0.00440718	0.261912
cg26465955	0.00636321	0.00572397	0.268658
cg26465987	0.00701251	0.00839139	0.405115
cg26466027	0.0145772	0.00753871	0.05568
cg26466094	-2.3299e-05	0.000932476	0.98011
cg26466145	-0.00516092	0.00234311	0.0296722
cg26466155	-0.000998162	0.0074615	0.893821
cg26466157	-0.00118091	0.0013095	0.369097
cg26466173	0.00928536	0.00384025	0.0172229
cg26466181	-0.00992855	0.0065178	0.130503
cg26466258	0.00335469	0.00557136	0.548304
cg26466274	-0.0178812	0.0169787	0.294536
cg26466299	0.00550832	0.00475554	0.249208
cg26466323	-0.000164813	0.00241901	0.945802
cg26466375	0.00421291	0.00358291	0.242154
cg26466380	0.00300475	0.0104786	0.774832
cg26466479	-0.000244755	0.00285264	0.931779
cg26466505	0.00227141	0.00289347	0.434104
cg26466508	-0.0170693	0.0070042	0.0163837
cg26466514	-0.00457775	0.00697858	0.513188
cg26466524	0.000536147	0.00684639	0.937721
cg26466587	0.00413071	0.0069204	0.551786
cg26466623	-0.000748466	0.0060878	0.902371
cg26466703	0.000589109	0.00266415	0.825398
cg26466773	-0.00148993	0.0145625	0.918691
cg26466781	-0.000295905	0.00413839	0.943125
cg26466789	-0.00144402	0.00822267	0.860914
cg26466836	-0.000124086	0.00414275	0.976158
cg26466856	-0.00294275	0.00312525	0.348423
cg26466858	-0.00120848	0.00506721	0.811936
cg26466920	-0.0174507	0.0140257	0.216024
cg26466921	0.00262725	0.00402142	0.514892
cg26466970	-0.00052894	0.0015007	0.725153
cg26467035	-0.00728402	0.00409684	0.0781239
cg26467069	0.000902852	0.00165747	0.587031
cg26467181	-0.00258296	0.00406545	0.526499
cg26467187	-0.0161711	0.0121552	0.186096
cg26467206	0.00342107	0.00713788	0.632671
cg26467257	-0.00710354	0.00680316	0.298663
cg26467269	0.000388204	0.00445766	0.930758
cg26467270	0.00389351	0.00179299	0.0320016
cg26467279	0.00395015	0.00322915	0.223793
cg26467313	0.000573417	0.00516672	0.911829
cg26467422	-0.0200479	0.0124989	0.111537
cg26467471	-0.00318939	0.00648572	0.623855
cg26467538	0.000645277	0.00328023	0.844405
cg26467554	-0.0157276	0.00995711	0.117034
cg26467571	0.000605341	0.00188292	0.748437
cg26467631	-0.000707495	0.00262851	0.7883
cg26467673	0.00617983	0.00342657	0.0739974
cg26467684	-0.000501241	0.00106628	0.639208
cg26467702	0.00126104	0.00215367	0.559369
cg26467717	0.0151565	0.00870219	0.0843087
cg26467725	0.0130841	0.00766794	0.0907163
cg26467752	0.00295443	0.00350929	0.401644
cg26467753	-0.0117141	0.00537784	0.031486
cg26467754	0.0041731	0.004607	0.366977
cg26467762	-0.0124299	0.0100517	0.218823
cg26467793	-0.00208324	0.00358698	0.562557
cg26467802	-0.00456236	0.0043768	0.299473
cg26467809	-0.00341799	0.00575651	0.553869
cg26467918	-0.00090201	0.00431703	0.834873
cg26467949	0.00037547	0.00496549	0.93986
cg26467952	0.000782924	0.00323389	0.809145
cg26467999	0.0114721	0.00591971	0.0551465
cg26468007	0.000973467	0.00116718	0.406038
cg26468036	-0.00192091	0.00372965	0.607542
cg26468081	-0.000521877	0.00235527	0.825046
cg26468084	0.000507385	0.00443594	0.909141
cg26468118	-0.0073177	0.0073254	0.319973
cg26468119	-0.000646995	0.00168261	0.701324
cg26468124	-0.00156485	0.00284292	0.583116
cg26468130	0.0014956	0.00160268	0.35273
cg26468152	0.00343515	0.00427006	0.422829
cg26468157	0.000676887	0.00684623	0.921418
cg26468205	0.000626595	0.00136145	0.646235
cg26468238	0.00105141	0.00482002	0.827722
cg26468248	0.00276641	0.00674311	0.682401
cg26468264	-0.0150731	0.00593342	0.0124435
cg26468274	0.00118726	0.00155209	0.445915
cg26468336	9.20841e-05	0.00309721	0.976334
cg26468376	0.0020321	0.00424615	0.633175
cg26468395	-0.000407529	0.00677072	0.952112
cg26468414	0.00310093	0.0015109	0.0424652
cg26468430	0.00389417	0.00448191	0.38678
cg26468478	0.00438507	0.00223144	0.0518757
cg26468531	0.00212866	0.00473017	0.653568
cg26468693	-0.000636187	0.00313015	0.839312
cg26468696	0.0011083	0.00505146	0.826736
cg26468699	0.00728879	0.0046483	0.11969
cg26468732	-0.00126108	0.00315328	0.689973
cg26468779	-0.00444566	0.00663906	0.504477
cg26468803	0.00180266	0.00412307	0.662799
cg26468807	0.00238152	0.00337355	0.481693
cg26468810	-0.00658069	0.00620513	0.291187
cg26468833	0.000313732	0.00245556	0.898565
cg26468878	-0.00887982	0.0163254	0.587573
cg26468891	0.0115713	0.00812947	0.157408
cg26469011	0.00269959	0.00719871	0.708362
cg26469019	0.00495689	0.00548523	0.368105
cg26469058	0.00373885	0.00588118	0.526249
cg26469059	-0.00237985	0.00684277	0.728651
cg26469081	0.00345379	0.00259408	0.185757
cg26469099	-0.000164895	0.00425422	0.969151
cg26469140	0.00946087	0.00629759	0.135834
cg26469215	-0.00255683	0.00500976	0.610797
cg26469220	-0.000517801	0.00689582	0.940278
cg26469244	0.00413432	0.00357746	0.25028
cg26469302	-0.00190913	0.00285525	0.505103
cg26469366	0.00468478	0.00296538	0.116967
cg26469379	-0.00841243	0.00456885	0.0682301
cg26469387	-0.0025386	0.00761751	0.739563
cg26469445	-0.003096	0.00488625	0.527624
cg26469483	-0.000783622	0.00614059	0.898684
cg26469497	0.00593075	0.00808398	0.4647
cg26469503	0.00083139	0.00108071	0.443337
cg26469586	-5.57357e-05	0.00245236	0.981908
cg26469597	0.00177447	0.00146255	0.227579
cg26469608	-0.00159057	0.00373129	0.670724
cg26469613	0.00224106	0.00675525	0.740698
cg26469765	0.00309631	0.00465102	0.506954
cg26469782	-0.0612809	0.0570656	0.285191
cg26469793	0.00759161	0.00870299	0.384912
cg26469821	-0.00492163	0.00409298	0.231723
cg26469867	0.00214006	0.00408367	0.601277
cg26469895	-0.00263871	0.0114109	0.817546
cg26469903	-0.000321374	0.0088636	0.971141
cg26469937	0.00203425	0.00283063	0.47385
cg26469954	0.000890171	0.00345887	0.797374
cg26469955	2.3573e-05	0.00270842	0.993071
cg26469968	0.000412051	0.00349478	0.906354
cg26469991	0.000296672	0.00272337	0.913448
cg26470061	-0.0115037	0.0147641	0.437525
cg26470101	0.00526591	0.00252861	0.0395709
cg26470127	-0.000646698	0.00489469	0.895124
cg26470175	0.00131735	0.00358948	0.714309
cg26470252	0.00414119	0.00392694	0.293896
cg26470268	-0.00931002	0.00329832	0.00563748
cg26470309	0.00101202	0.00150056	0.501431
cg26470314	0.0109015	0.0106567	0.308525
cg26470338	-0.0049303	0.00435879	0.260422
cg26470340	-0.00102222	0.00138533	0.462127
cg26470363	-0.00259259	0.00594343	0.663523
cg26470390	0.0043951	0.00369522	0.236796
cg26470457	0.0174945	0.00721183	0.0168713
cg26470467	0.000975973	0.00312801	0.755612
cg26470479	0.00530079	0.00373279	0.158367
cg26470482	0.000242713	0.00696496	0.972263
cg26470501	-0.0083981	0.00491728	0.0904303
cg26470517	0.00371756	0.00457984	0.418673
cg26470599	0.00416239	0.00669701	0.535514
cg26470641	0.00396178	0.00485313	0.416041
cg26470670	-0.00050647	0.00358629	0.887947
cg26470696	-0.0014992	0.00413615	0.71769
cg26470719	-0.00938125	0.00815659	0.252535
cg26470737	-0.0128884	0.0077983	0.101189
cg26470766	-0.00277921	0.00488152	0.57027
cg26470785	0.00156894	0.00337733	0.643156
cg26470794	-0.000104369	0.00189756	0.956235
cg26470798	-0.000268764	0.00252646	0.915471
cg26470862	-0.00159401	0.00324473	0.624203
cg26470868	-0.0043663	0.00746697	0.559893
cg26470926	0.00595972	0.00411344	0.150176
cg26470937	0.00353789	0.00469355	0.452565
cg26470958	-0.000453877	0.00380536	0.905273
cg26471020	-0.00186511	0.00127895	0.147554
cg26471040	-0.00791033	0.00407029	0.0544731
cg26471058	0.00123285	0.00391347	0.753327
cg26471121	0.0143553	0.0102835	0.165491
cg26471134	0.000776618	0.00355008	0.827235
cg26471172	-0.00976683	0.01287	0.449515
cg26471191	0.00152282	0.00411627	0.712117
cg26471295	-0.000108769	0.00317505	0.972733
cg26471371	-0.00038233	0.00371669	0.918251
cg26471385	0.00124046	0.0020499	0.546317
cg26471390	-0.00204354	0.00430922	0.636263
cg26471398	0.00518244	0.00307857	0.0950849
cg26471419	-0.00359829	0.00341954	0.29494
cg26471467	0.000504197	0.0021418	0.814322
cg26471469	0.000437863	0.00158948	0.783459
cg26471497	0.0135271	0.0166463	0.418161
cg26471537	0.000900156	0.00339687	0.7915
cg26471580	-0.00144314	0.00319917	0.652792
cg26471610	-0.00395124	0.00317231	0.215532
cg26471674	0.000927389	0.00330347	0.779434
cg26471781	0.000747812	0.00123112	0.544799
cg26471790	0.00310409	0.00397307	0.436284
cg26471832	-0.00340294	0.0082021	0.679018
cg26471866	0.00204376	0.0028504	0.474861
cg26471871	0.00426748	0.00377464	0.260653
cg26471897	-0.013556	0.00766412	0.0796563
cg26471982	-0.00184384	0.00466076	0.693146
cg26472036	-0.00624906	0.00677946	0.358633
cg26472074	0.0011629	0.00367563	0.752303
cg26472089	-0.00352259	0.00837873	0.674984
cg26472118	-0.00145291	0.00185972	0.436302
cg26472133	-0.000892933	0.00311648	0.77501
cg26472183	0.0175743	0.00874395	0.0468482
cg26472225	0.00953518	0.0061876	0.126134
cg26472239	-0.00726962	0.0046174	0.118216
cg26472301	0.000775765	0.00124487	0.53444
cg26472326	0.00671505	0.004494	0.137928
cg26472441	0.00263275	0.00193423	0.176204
cg26472487	-0.000278554	0.00640697	0.965399
cg26472499	0.00131192	0.00127849	0.307034
cg26472503	-0.00447508	0.00379937	0.241353
cg26472511	0.00283545	0.00516192	0.583892
cg26472518	0.00631282	0.0110949	0.570507
cg26472557	0.00075804	0.00353804	0.830739
cg26472572	0.000661697	0.00364887	0.856426
cg26472643	0.00303342	0.0105021	0.773238
cg26472673	-0.009258	0.00864424	0.286471
cg26472684	0.00345132	0.00461961	0.456567
cg26472690	0.000209377	0.00323716	0.948545
cg26472714	-0.000203465	0.00824503	0.980356
cg26472910	0.00676003	0.00664612	0.311279
cg26472922	0.00359408	0.00440824	0.416626
cg26472934	0.0223776	0.00883587	0.0127074
cg26472938	0.000165823	0.00483228	0.972686
cg26472955	0.00136819	0.0072285	0.850218
cg26472973	-0.0119932	0.00628346	0.0588613
cg26473017	0.0063106	0.00575166	0.274916
cg26473040	-0.00746581	0.0072749	0.306989
cg26473110	0.00694394	0.00623412	0.267724
cg26473189	-0.00313789	0.00719086	0.663407
cg26473253	-0.00171026	0.00138016	0.217869
cg26473272	-0.00384859	0.00299703	0.201745
cg26473274	0.00752078	0.00370144	0.0445354
cg26473301	-0.00408894	0.00389633	0.296238
cg26473319	0.00806865	0.00450225	0.075811
cg26473451	-0.0112676	0.0127348	0.378168
cg26473493	0.000501226	0.0066798	0.94032
cg26473548	-0.00418986	0.00825399	0.61272
cg26473583	-0.0012058	0.00441833	0.785427
cg26473589	9.29573e-05	0.00297454	0.975125
cg26473651	0.00487096	0.003838	0.207022
cg26473684	0.00240421	0.00350806	0.494546
cg26473728	0.000997346	0.00132896	0.454546
cg26473777	0.00163697	0.00372492	0.661171
cg26473818	0.00494647	0.0058912	0.402901
cg26473844	-0.00253108	0.00306292	0.410355
cg26473900	-0.0047999	0.00400205	0.23292
cg26473997	0.00390338	0.0113771	0.732174
cg26474010	-0.00224986	0.00817097	0.783557
cg26474014	-0.00630102	0.00745455	0.399769
cg26474043	0.00538279	0.00869344	0.537056
cg26474048	0.00741278	0.0073106	0.312779
cg26474057	-0.000491901	0.00157113	0.754796
cg26474088	-0.0079828	0.00446893	0.0767584
cg26474124	0.00723819	0.00433829	0.0980212
cg26474127	-0.00175582	0.00245854	0.476605
cg26474177	0.00360997	0.00329103	0.275032
cg26474203	0.0027363	0.00311484	0.381568
cg26474270	-0.00429507	0.0051131	0.402691
cg26474445	0.00257938	0.00600429	0.66832
cg26474465	-0.00561235	0.00318518	0.0807944
cg26474473	0.00443605	0.00259011	0.0895368
cg26474499	0.0203597	0.0104009	0.0527759
cg26474549	0.000656968	0.00236196	0.781414
cg26474666	0.00794744	0.0110613	0.473952
cg26474724	-0.00145429	0.00475299	0.760192
cg26474732	-0.0160418	0.0366893	0.662783
cg26474814	0.000340272	0.00293969	0.908057
cg26474881	0.00314123	0.00578888	0.588461
cg26474889	0.00467614	0.00757259	0.538152
cg26474925	-0.000149579	0.00133055	0.910693
cg26474937	0.0101304	0.00468741	0.032809
cg26475005	-0.0053041	0.00334239	0.115351
cg26475031	0.0015127	0.00357063	0.672633
cg26475032	0.000394734	0.00425042	0.926173
cg26475085	-0.000901802	0.00443756	0.839331
cg26475087	-0.0012465	0.00332346	0.708324
cg26475094	0.00202038	0.008835	0.819535
cg26475097	-0.000618249	0.00117284	0.599139
cg26475124	0.00367567	0.00421513	0.385064
cg26475153	-0.00173314	0.00311291	0.578803
cg26475168	0.0011907	0.00282609	0.674326
cg26475180	-0.00235707	0.00107001	0.0296526
cg26475285	-0.000799952	0.00579053	0.890371
cg26475299	0.00148548	0.00142343	0.298923
cg26475306	6.48682e-05	0.0016227	0.968184
cg26475330	-0.00646538	0.00912126	0.479906
cg26475360	0.00540484	0.00452756	0.235092
cg26475369	-0.00633583	0.00568584	0.267529
cg26475430	-0.00123822	0.00520915	0.812547
cg26475472	-0.000564084	0.00751045	0.940264
cg26475500	-0.00138751	0.00482115	0.774035
cg26475514	-0.00501252	0.00917765	0.586038
cg26475515	-0.00743184	0.00396124	0.0632395
cg26475518	0.00695509	0.00405654	0.0891961
cg26475539	-0.000339998	0.00303677	0.911055
cg26475541	-0.00041502	0.00471702	0.930047
cg26475547	-0.0028415	0.00272216	0.298806
cg26475577	-0.0105363	0.00416902	0.0128902
cg26475594	-0.000339358	0.00283905	0.905068
cg26475649	9.60896e-05	0.00164417	0.9535
cg26475687	0.00193998	0.00321468	0.547411
cg26475688	0.00469958	0.00402272	0.245183
cg26475723	-0.00376988	0.003395	0.269196
cg26475740	-0.00512829	0.0040361	0.206502
cg26475742	0.00156736	0.00357175	0.661636
cg26475774	0.00132191	0.00418509	0.752694
cg26475777	0.00101459	0.00783317	0.897174
cg26475818	-0.00788923	0.00614554	0.201885
cg26475819	-0.0026007	0.00465146	0.577199
cg26475862	0.000606306	0.000958684	0.528391
cg26475899	0.00296209	0.00640193	0.644486
cg26475909	0.00991012	0.00828809	0.234337
cg26475911	0.000969014	0.00208274	0.64265
cg26475912	-0.00138426	0.0012048	0.253023
cg26475921	3.09757e-05	0.000901077	0.972638
cg26475933	0.00494766	0.00364101	0.176918
cg26475946	-0.000954612	0.0020607	0.644087
cg26475948	0.00854091	0.0104284	0.414523
cg26475961	-0.00471274	0.00527403	0.373466
cg26475974	0.0051237	0.00383741	0.184519
cg26475999	-0.019163	0.0211072	0.365886
cg26476015	-0.00452407	0.004406	0.306728
cg26476066	0.00271864	0.00396879	0.494756
cg26476156	-0.000268865	0.00407818	0.947553
cg26476169	-0.00457307	0.00347875	0.191339
cg26476173	0.00162942	0.00910474	0.85829
cg26476182	-0.00934359	0.00837911	0.267192
cg26476217	-0.000478387	0.00104761	0.648809
cg26476228	-0.011993	0.00390874	0.00270063
cg26476483	-0.0017422	0.00550612	0.752279
cg26476485	-0.010038	0.00697604	0.152961
cg26476502	-0.00475501	0.00963172	0.622497
cg26476574	-0.0093947	0.00472039	0.0490007
cg26476584	0.00061578	0.00386007	0.873542
cg26476595	0.000738034	0.00162155	0.649889
cg26476630	-0.000894717	0.0074341	0.904419
cg26476755	-0.00485115	0.00471801	0.306062
cg26476820	-0.00289828	0.00522009	0.579854
cg26476844	0.00164678	0.0071783	0.818968
cg26476852	-0.00144005	0.00288749	0.618955
cg26476893	-0.00622724	0.00640623	0.333115
cg26476925	0.000105802	0.0049628	0.983029
cg26476930	-0.00722396	0.00361209	0.0479269
cg26476939	0.00184735	0.00579734	0.750581
cg26476957	0.00264148	0.00307341	0.391922
cg26477117	-0.0219449	0.0343254	0.523921
cg26477169	-0.00870181	0.00478958	0.0719189
cg26477221	0.000920811	0.00159135	0.563998
cg26477257	-0.000318979	0.00288292	0.912096
cg26477360	-0.00077528	0.00544231	0.886977
cg26477387	0.000970817	0.00503137	0.847345
cg26477455	0.000216509	0.00414421	0.958428
cg26477488	0.00210409	0.00145166	0.15001
cg26477511	0.00304667	0.00678235	0.654151
cg26477515	0.00170609	0.00342084	0.618946
cg26477549	-0.00396334	0.0124613	0.751038
cg26477557	-0.0023179	0.004299	0.590839
cg26477576	0.000665501	0.00393878	0.866132
cg26477593	-0.00432284	0.00302902	0.15632
cg26477619	0.00107321	0.0115792	0.92632
cg26477711	0.00578242	0.00942782	0.540897
cg26477746	0.00667137	0.00382645	0.0839925
cg26477748	-0.00251972	0.00247919	0.311655
cg26477793	0.00052365	0.000963979	0.588059
cg26477844	-0.00136019	0.00107441	0.208146
cg26477856	0.00332835	0.0032126	0.302419
cg26477871	0.00104225	0.000974804	0.287282
cg26478036	0.00119938	0.00307578	0.697319
cg26478074	-0.000136788	0.00165436	0.934251
cg26478079	0.00374751	0.00495537	0.451085
cg26478140	0.00309727	0.00413274	0.455158
cg26478144	-0.0091909	0.00812889	0.260619
cg26478205	0.0113433	0.0125416	0.367698
cg26478215	-0.00285304	0.00340696	0.404142
cg26478216	0.000892086	0.00619652	0.885786
cg26478234	-0.00545192	0.00562999	0.334946
cg26478249	-0.000108868	0.0011768	0.926456
cg26478297	0.00363863	0.00348571	0.298794
cg26478300	0.00302976	0.00386712	0.435007
cg26478303	-0.00189464	0.00152853	0.217745
cg26478331	-0.00120317	0.00442013	0.785967
cg26478333	0.00103213	0.0072867	0.887614
cg26478401	-0.00706718	0.008133	0.386732
cg26478409	0.00696221	0.00722458	0.337281
cg26478516	0.00336284	0.00291892	0.251741
cg26478547	-0.00614122	0.00889503	0.491364
cg26478567	0.00471429	0.0051977	0.366356
cg26478582	-0.0184232	0.00638955	0.00471913
cg26478596	-0.00199909	0.0140508	0.887118
cg26478599	-0.0152572	0.00463293	0.00132598
cg26478664	-0.000302094	0.00463681	0.94817
cg26478755	0.00120846	0.00354128	0.733556
cg26478968	0.00139809	0.00554452	0.801382
cg26478990	-0.00772239	0.00410544	0.0625672
cg26478992	-0.0046378	0.00348821	0.186364
cg26479002	-0.00241624	0.00500109	0.629937
cg26479022	0.0216077	0.0137758	0.119579
cg26479028	-0.00131397	0.00365341	0.719782
cg26479059	0.00108396	0.00194207	0.577859
cg26479099	0.0131015	0.0107391	0.225035
cg26479134	-0.00521495	0.00399321	0.194245
cg26479205	-0.000266171	0.00188232	0.887804
cg26479230	-0.00274555	0.00955341	0.774346
cg26479279	-0.0100843	0.0072289	0.165775
cg26479305	0.0470282	0.0256389	0.069271
cg26479323	-0.00187212	0.00322193	0.562371
cg26479347	-0.000540093	0.000847183	0.525089
cg26479374	0.0263007	0.0319803	0.412594
cg26479436	-0.00771923	0.00618149	0.214355
cg26479470	0.0043562	0.0071603	0.544166
cg26479533	-4.04027e-05	0.00463146	0.993055
cg26479558	0.00215759	0.00266982	0.420723
cg26479615	-0.00145034	0.00120519	0.231352
cg26479625	0.00619244	0.0058768	0.294284
cg26479630	0.00716164	0.00711069	0.316027
cg26479658	0.00234313	0.00393439	0.552676
cg26479667	0.0003476	0.00299927	0.907943
cg26479721	-0.00141776	0.00663607	0.831213
cg26479868	-0.0118096	0.00539042	0.0305336
cg26479890	-0.00514804	0.00312733	0.102538
cg26479951	-0.00120335	0.00115868	0.301249
cg26480039	-0.00294909	0.0110574	0.790184
cg26480069	-0.00257481	0.0042684	0.547578
cg26480091	0.00683483	0.00594773	0.252943
cg26480092	-0.000207131	0.00627953	0.973745
cg26480141	-0.0131493	0.00851271	0.125247
cg26480222	0.00456589	0.00484072	0.347596
cg26480227	-0.00192258	0.00327024	0.557781
cg26480228	0.00359618	0.00434307	0.409416
cg26480289	0.00315849	0.00740362	0.670479
cg26480358	-0.00140814	0.00319209	0.659966
cg26480387	0.00294189	0.00286435	0.306601
cg26480390	0.00163388	0.00455018	0.720211
cg26480413	0.000307622	0.00149096	0.836912
cg26480453	0.00539795	0.0064295	0.402943
cg26480524	0.00721358	0.00498413	0.150604
cg26480584	0.0020492	0.00550839	0.710585
cg26480626	0.00159734	0.00273463	0.560318
cg26480662	-0.01028	0.0116236	0.378372
cg26480675	0.00295104	0.00547727	0.591109
cg26480713	0.00428174	0.00590892	0.470194
cg26480745	0.00245029	0.00765538	0.749508
cg26480852	-0.00206898	0.00298202	0.489232
cg26480858	0.00025539	0.00650201	0.968738
cg26480862	-0.00240668	0.00301833	0.426932
cg26480889	0.000405727	0.00485985	0.933615
cg26480890	0.00159854	0.00967876	0.869116
cg26480988	-0.0063947	0.00406894	0.118867
cg26481026	0.000493539	0.00253898	0.846227
cg26481045	0.000185738	0.0102249	0.985539
cg26481249	0.00298406	0.0051649	0.564587
cg26481329	0.0104937	0.00460356	0.0245327
cg26481355	-0.000737996	0.00162842	0.651283
cg26481388	-0.00262323	0.00125056	0.0381861
cg26481402	-0.0175472	0.0103205	0.0918624
cg26481465	0.00407704	0.0042647	0.341132
cg26481500	0.0131939	0.00601906	0.0304471
cg26481686	0.00528179	0.00633236	0.406003
cg26481727	-0.00489039	0.00609985	0.424411
cg26481739	-0.00190925	0.00421886	0.651747
cg26481783	0.00119691	0.00553231	0.829109
cg26481784	0.00188924	0.00278808	0.499414
cg26481829	0.00178508	0.00124855	0.155579
cg26481896	-0.00415314	0.00551257	0.452794
cg26481961	0.00101863	0.00177842	0.567948
cg26482164	-0.00249459	0.0039552	0.529514
cg26482198	-0.00422132	0.00451921	0.352271
cg26482210	0.0016498	0.00797813	0.83655
cg26482237	0.00280817	0.00163068	0.0878157
cg26482305	-0.000599211	0.0014088	0.67141
cg26482373	-0.0103481	0.00692956	0.138164
cg26482426	-0.0283466	0.0169892	0.0980079
cg26482609	-0.000923153	0.00329404	0.779803
cg26482626	0.00746417	0.00693481	0.284091
cg26482665	-0.00432454	0.00373448	0.249326
cg26482745	0.00423247	0.00635576	0.506827
cg26482757	0.00624164	0.00443446	0.162039
cg26482795	0.00703029	0.00466465	0.13459
cg26482841	-0.0154499	0.00863021	0.0761209
cg26482862	0.00109239	0.00353627	0.757964
cg26482893	0.00545674	0.00475321	0.25341
cg26482905	-0.00445239	0.00450198	0.324802
cg26482939	-0.00697921	0.00584247	0.234781
cg26483037	0.00131814	0.00658989	0.841824
cg26483075	0.00195711	0.00317384	0.538726
cg26483081	-0.000850014	0.00118999	0.476527
cg26483215	0.0091745	0.0117757	0.43756
cg26483229	0.00937625	0.00776561	0.229819
cg26483235	-0.00074678	0.0050651	0.883053
cg26483274	0.00553933	0.00664442	0.406235
cg26483275	-0.00290504	0.00820914	0.724096
cg26483276	3.11105e-05	0.00320078	0.992262
cg26483294	0.00286016	0.00450921	0.527183
cg26483307	0.000659326	0.00171664	0.701648
cg26483316	-0.00554514	0.00388577	0.156351
cg26483332	0.000872068	0.00445184	0.845052
cg26483359	-0.000716814	0.00161921	0.658841
cg26483432	0.000135936	0.00129767	0.916759
cg26483472	-0.00441726	0.00711518	0.535978
cg26483512	-0.00186821	0.00656155	0.776384
cg26483574	0.00695865	0.00469734	0.141308
cg26483578	-0.000847729	0.00219354	0.699885
cg26483583	0.000375534	0.00799445	0.962617
cg26483661	-0.00104824	0.00168852	0.53599
cg26483667	0.00104242	0.00378159	0.783319
cg26483669	-0.00201684	0.00489149	0.680896
cg26483743	7.45412e-05	0.00158637	0.962606
cg26483766	0.000770963	0.00356825	0.829332
cg26483802	-0.0012764	0.00326708	0.696773
cg26483805	0.00263026	0.00433308	0.545068
cg26483809	0.0064248	0.00318075	0.045781
cg26483934	-0.00195605	0.010557	0.853341
cg26483941	-0.00135513	0.00288541	0.639518
cg26484001	-0.0212352	0.00958676	0.0287801
cg26484017	0.00717921	0.00382661	0.0632413
cg26484073	0.00208264	0.00709211	0.769564
cg26484090	0.0029634	0.00848122	0.72744
cg26484108	-0.00176182	0.00354239	0.619915
cg26484127	0.00586991	0.00643799	0.363853
cg26484144	0.00554158	0.00334008	0.0998905
cg26484185	8.7058e-05	0.00138493	0.949989
cg26484247	0.00245907	0.00353785	0.488447
cg26484300	0.0106779	0.0126592	0.400753
cg26484333	0.000780234	0.00132423	0.556914
cg26484361	0.00145261	0.00385644	0.70713
cg26484372	0.000476086	0.00272818	0.861782
cg26484379	0.000844215	0.00414158	0.838849
cg26484395	-0.000440611	0.00416277	0.915894
cg26484426	-0.00314907	0.00373003	0.40033
cg26484448	0.00573358	0.00495793	0.249959
cg26484464	0.00519394	0.00433409	0.233294
cg26484483	-0.00334904	0.00668334	0.617282
cg26484621	-0.00247332	0.00219383	0.261983
cg26484631	0.00195504	0.0063672	0.759377
cg26484667	-0.0257998	0.0229475	0.26329
cg26484715	0.000872235	0.0016049	0.587878
cg26484724	0.00185695	0.00634361	0.770272
cg26484813	-0.00065363	0.00777433	0.933147
cg26484856	0.000902523	0.00156208	0.56458
cg26484867	-0.00037697	0.00824246	0.963603
cg26484896	-0.002389	0.00668098	0.721329
cg26484916	-0.00258001	0.008442	0.760464
cg26484942	-0.000496961	0.00169959	0.770521
cg26484947	-0.000462402	0.00315349	0.883686
cg26484964	0.0151943	0.00934208	0.106668
cg26485003	-0.0153922	0.0072301	0.0354536
cg26485011	0.000195486	0.00120099	0.870993
cg26485048	-0.00445765	0.00368529	0.228988
cg26485159	-0.00194007	0.00648512	0.765374
cg26485174	0.00440896	0.00307984	0.155056
cg26485187	0.00106083	0.0040667	0.794681
cg26485262	-0.000814925	0.00121627	0.504225
cg26485376	0.00152061	0.00797862	0.849196
cg26485452	0.00437836	0.00722927	0.545977
cg26485613	0.000937589	0.00551016	0.865194
cg26485689	-0.00178231	0.00368826	0.62987
cg26485712	-0.00075173	0.00395685	0.849667
cg26485771	0.00578919	0.00813002	0.477898
cg26485781	0.00172886	0.00383067	0.652632
cg26485825	-0.00330375	0.00495294	0.506125
cg26485844	0.00202639	0.00468849	0.666422
cg26485867	0.00104672	0.00462492	0.821364
cg26485878	0.00187853	0.00407186	0.645446
cg26485890	0.00176426	0.00363327	0.62821
cg26485937	-0.00285715	0.00588379	0.628202
cg26485946	-0.000725408	0.00103212	0.483616
cg26485974	-0.00947963	0.00835986	0.259238
cg26486036	-0.00155065	0.00676179	0.819034
cg26486044	-0.00235913	0.00755211	0.755332
cg26486069	0.00607914	0.00464514	0.193311
cg26486070	0.00378897	0.00363003	0.298833
cg26486099	0.00333278	0.00642794	0.605143
cg26486111	0.00300602	0.00367987	0.41573
cg26486112	0.0015524	0.00639588	0.808668
cg26486113	-0.000491409	0.00105422	0.642025
cg26486144	0.000774739	0.00771828	0.920224
cg26486174	0.00832381	0.0111249	0.455898
cg26486175	-0.00578597	0.00474744	0.225498
cg26486246	0.0104577	0.00874382	0.234216
cg26486255	-0.00459604	0.0122513	0.708261
cg26486377	0.00413583	0.00148292	0.00621498
cg26486441	-0.0045227	0.00417503	0.281013
cg26486460	0.00138736	0.00809727	0.864268
cg26486466	-0.00496535	0.00336141	0.142439
cg26486555	5.69431e-05	0.00301748	0.984978
cg26486640	-2.92049e-05	0.00495736	0.99531
cg26486663	0.00051155	0.00107129	0.633931
cg26486675	-0.00700707	0.00788291	0.375965
cg26486702	0.00109935	0.00138447	0.42884
cg26486895	-0.000217598	0.00362364	0.952223
cg26486919	0.000390702	0.00477768	0.93497
cg26486930	-0.00149953	0.00587636	0.799052
cg26486972	0.00324247	0.00759056	0.670074
cg26487031	-0.00528609	0.00704862	0.45486
cg26487045	-0.00238273	0.00303486	0.43404
cg26487088	-0.00183153	0.0037407	0.625359
cg26487157	-0.000865189	0.00164803	0.600633
cg26487191	0.00517384	0.00758387	0.496511
cg26487259	-0.00714456	0.00565154	0.20879
cg26487268	0.000590472	0.00471137	0.900488
cg26487322	0.00405083	0.003328	0.226087
cg26487422	-0.0147594	0.00790285	0.0644308
cg26487562	0.000785146	0.00514018	0.878873
cg26487582	-0.000461118	0.00854235	0.957047
cg26487586	-0.00743766	0.00339058	0.0303286
cg26487595	0.0194675	0.00979802	0.0493777
cg26487629	-0.0073223	0.00757149	0.335584
cg26487691	-0.00671661	0.00864285	0.438721
cg26487753	-0.00178024	0.0060681	0.769777
cg26487852	-0.00860266	0.00560349	0.127547
cg26487890	-0.00544856	0.0120711	0.652595
cg26487899	-0.00113145	0.00315157	0.720262
cg26487908	0.00675562	0.00643836	0.296309
cg26487948	-3.85842e-05	0.00190649	0.983889
cg26487966	-0.00498549	0.0088022	0.572261
cg26488009	0.00479099	0.00566841	0.399796
cg26488170	-0.00788204	0.00747912	0.294209
cg26488183	0.000743423	0.00426064	0.861798
cg26488200	-0.00539552	0.00357475	0.134027
cg26488213	0.00154535	0.00420867	0.714176
cg26488228	-0.000370571	0.00362107	0.918672
cg26488256	0.000999056	0.00497113	0.841085
cg26488318	0.00259474	0.00295656	0.382028
cg26488405	-0.00672065	0.00720025	0.352626
cg26488432	0.00344545	0.00416774	0.410168
cg26488527	0.00162078	0.00180771	0.371859
cg26488544	0.00165986	0.00390741	0.671799
cg26488590	8.90229e-05	0.0039263	0.981951
cg26488636	0.000514873	0.00130409	0.693731
cg26488672	-2.61344e-05	0.0065831	0.99684
cg26488808	-0.000324234	0.00690933	0.962655
cg26488814	-0.00481433	0.0034326	0.163522
cg26488828	-0.0024134	0.00306269	0.432361
cg26488837	-0.000416589	0.00100058	0.677953
cg26488871	0.00435448	0.00420948	0.303156
cg26488978	0.00117044	0.00288298	0.68553
cg26488985	-0.00306412	0.00314951	0.332705
cg26488999	0.00294205	0.00468447	0.531254
cg26489029	-0.0171536	0.0102644	0.0974786
cg26489057	0.00356469	0.00303714	0.243006
cg26489108	0.00360868	0.0103151	0.727111
cg26489156	-0.00487048	0.003067	0.1151
cg26489164	0.000303087	0.0061956	0.96107
cg26489179	0.00971352	0.00546918	0.0784409
cg26489188	0.00105698	0.0026557	0.691384
cg26489204	0.00429267	0.00340924	0.210602
cg26489226	0.000629976	0.00782599	0.935985
cg26489251	-0.00847212	0.00598993	0.16002
cg26489354	0.00254386	0.00380487	0.505139
cg26489358	-0.000700821	0.00136068	0.607531
cg26489368	0.00137201	0.00323146	0.671958
cg26489369	-0.000143023	0.00490681	0.976799
cg26489413	0.00937266	0.0147732	0.527088
cg26489415	-0.00176902	0.00443676	0.690859
cg26489427	0.00315494	0.00623019	0.613575
cg26489439	0.0206516	0.00903065	0.024085
cg26489497	0.00083805	0.0094907	0.929794
cg26489513	0.00367836	0.00730362	0.615507
cg26489534	0.000864412	0.00387239	0.823767
cg26489554	-0.000956853	0.00562506	0.865234
cg26489622	-0.00203379	0.00350138	0.562506
cg26489638	-0.00121436	0.001391	0.384526
cg26489737	0.00428283	0.00363613	0.241351
cg26489750	0.00606006	0.00929076	0.515565
cg26489751	-0.00847126	0.00553972	0.129038
cg26489813	0.00595807	0.00426972	0.165649
cg26489837	-0.0199556	0.00812455	0.0155769
cg26489873	0.00110509	0.0036062	0.759837
cg26489875	-2.77558e-05	0.00363391	0.993919
cg26489945	0.000408265	0.00401521	0.919193
cg26490039	-0.0036793	0.0096491	0.703696
cg26490046	-0.00162679	0.00303951	0.593563
cg26490070	0.00249646	0.00491928	0.612813
cg26490089	-0.00156409	0.00309265	0.614031
cg26490119	0.00425533	0.00594755	0.475804
cg26490238	-0.000752413	0.00853533	0.929913
cg26490272	0.000609109	0.0012706	0.632599
cg26490274	-0.000487915	0.00163536	0.765987
cg26490299	0.0337076	0.0157006	0.0339577
cg26490623	-0.00154327	0.00312047	0.621877
cg26490626	-0.00300192	0.00288381	0.300138
cg26490649	-0.000669714	0.00101818	0.512045
cg26490664	-0.0131812	0.0139429	0.346503
cg26490695	-0.00395911	0.00566659	0.486203
cg26490743	-0.0017988	0.00244928	0.464227
cg26490758	-0.0132417	0.0117066	0.260414
cg26490839	-0.000220725	0.00115768	0.849136
cg26490845	0.0032641	0.00364991	0.373082
cg26490920	0.00682993	0.00984003	0.489059
cg26490943	0.00130348	0.00313983	0.678831
cg26490949	0.0023706	0.00390549	0.545085
cg26490951	0.00196729	0.00138979	0.159688
cg26490957	0.00186877	0.00106586	0.0822867
cg26491060	-0.00276024	0.00719466	0.701964
cg26491092	0.00675597	0.00707457	0.341652
cg26491100	0.0173682	0.0085231	0.0439285
cg26491105	-0.00358796	0.00375117	0.340884
cg26491213	-0.00591549	0.0036421	0.107145
cg26491236	0.00129962	0.00925938	0.88863
cg26491425	0.00046666	0.00234317	0.8425
cg26491431	0.00623652	0.00653297	0.341825
cg26491461	0.000360759	0.00138442	0.794891
cg26491484	0.000563012	0.00289016	0.8459
cg26491496	-0.00170568	0.00318273	0.593078
cg26491555	-0.011367	0.00977873	0.247534
cg26491574	-0.00108036	0.00182676	0.55544
cg26491604	-0.00404746	0.00341645	0.238644
cg26491624	0.000287637	0.00243573	0.906207
cg26491653	-0.0147546	0.00937909	0.118507
cg26491697	-0.00260983	0.00167919	0.122954
cg26491791	-0.00237883	0.00168017	0.159601
cg26491818	0.00510232	0.00736917	0.490127
cg26491833	-0.00785975	0.0092185	0.395697
cg26491844	-0.0132343	0.00629841	0.0378648
cg26491882	-0.0122578	0.00854557	0.154244
cg26491991	0.0119908	0.00943977	0.206632
cg26492007	-0.00307663	0.00516894	0.552901
cg26492221	3.40329e-05	0.00129977	0.979157
cg26492243	-0.00139529	0.00297189	0.639629
cg26492285	0.000599537	0.00565373	0.915738
cg26492299	0.00333632	0.00385215	0.38829
cg26492304	0.00186936	0.0035026	0.594603
cg26492318	-0.00056263	0.00139097	0.686626
cg26492368	0.00467461	0.00359447	0.196099
cg26492398	0.00941382	0.00676064	0.166546
cg26492446	0.00117156	0.00231489	0.613781
cg26492480	-0.000706716	0.00258624	0.785157
cg26492490	0.00799665	0.00829378	0.337036
cg26492514	-0.000653659	0.00138981	0.63904
cg26492517	0.0019599	0.00426087	0.646425
cg26492559	-0.00161274	0.00261066	0.537993
cg26492615	-0.0051801	0.00636761	0.417653
cg26492631	0.0139039	0.00945891	0.144387
cg26492642	-0.00290755	0.00383069	0.449439
cg26492693	-0.0028431	0.00411849	0.491417
cg26492712	-0.00185557	0.0051323	0.718372
cg26492744	-0.00175563	0.004344	0.686873
cg26492771	0.00045294	0.00482083	0.925313
cg26492785	-0.000224022	0.00568083	0.968614
cg26492815	0.000366371	0.0085711	0.965981
cg26492819	-0.00516443	0.00720847	0.475212
cg26492825	-0.00307304	0.00720993	0.670763
cg26492847	0.00121834	0.00377963	0.747792
cg26492931	-0.00384021	0.00479106	0.424518
cg26493009	0.0068645	0.00469626	0.146625
cg26493054	-4.54642e-05	0.00334928	0.989194
cg26493059	0.00458494	0.00343366	0.184488
cg26493079	-0.00427291	0.00737188	0.563333
cg26493145	0.00681686	0.00852603	0.425673
cg26493184	-0.000377029	0.00314357	0.904748
cg26493188	0.0136202	0.00600294	0.0251892
cg26493189	0.00181724	0.00757466	0.810839
cg26493224	-0.00109165	0.00554663	0.84433
cg26493247	-0.00314969	0.00229182	0.172086
cg26493306	0.00977784	0.00714058	0.173635
cg26493346	-6.09923e-05	0.00292351	0.983392
cg26493353	0.00149319	0.0016804	0.376128
cg26493397	-0.00138598	0.00731604	0.850088
cg26493455	0.00303843	0.00384642	0.431233
cg26493469	-0.000792025	0.00138222	0.567786
cg26493487	-0.000228769	0.0014108	0.871475
cg26493532	-0.00211086	0.000999902	0.0369913
cg26493622	0.000248797	0.00306687	0.935488
cg26493629	-0.000573355	0.0016425	0.727689
cg26493631	-0.0073423	0.00389459	0.0619862
cg26493726	-0.00144126	0.00262206	0.583644
cg26493814	-0.000802001	0.00491435	0.870658
cg26493854	0.00678262	0.00662254	0.307961
cg26493859	0.00144668	0.00587065	0.805803
cg26493904	-0.00107778	0.00847429	0.899024
cg26493932	1.84096e-05	0.00135976	0.989222
cg26493990	0.00128874	0.00317228	0.685335
cg26494044	-0.00748096	0.00430447	0.0849679
cg26494138	-0.0128257	0.0126568	0.313082
cg26494225	0.000447056	0.001884	0.812864
cg26494243	-0.000602566	0.00368426	0.870379
cg26494244	0.00246672	0.00530946	0.643126
cg26494252	0.00095043	0.00507617	0.851816
cg26494331	0.00291465	0.00365895	0.42738
cg26494332	-0.00452225	0.00709928	0.525424
cg26494337	0.00138448	0.00655474	0.833101
cg26494369	-0.00720267	0.00594421	0.228173
cg26494424	0.00144815	0.00216612	0.50516
cg26494437	0.00773775	0.0087855	0.380344
cg26494441	-0.0183757	0.00670459	0.00713608
cg26494542	-0.00301803	0.0054005	0.577385
cg26494546	-0.00127872	0.00170817	0.455675
cg26494587	-0.00124512	0.00655063	0.849594
cg26494610	0.00562061	0.00417145	0.180571
cg26494676	0.00259479	0.00352592	0.463319
cg26494681	-0.0100244	0.00721766	0.167626
cg26494715	-0.00733229	0.00771856	0.34418
cg26494762	0.00685084	0.00492951	0.167358
cg26494782	0.000499908	0.00290771	0.863807
cg26494801	0.001818	0.00421435	0.667019
cg26494884	-0.00671199	0.00928685	0.471346
cg26494916	0.0253147	0.00846893	0.0034394
cg26494929	-0.00837252	0.00619912	0.179547
cg26495008	0.00282418	0.004067	0.48886
cg26495027	0.00365505	0.00512605	0.477307
cg26495092	0.00303294	0.00425427	0.47738
cg26495109	0.000134912	0.00136409	0.921392
cg26495179	0.000473468	0.00383903	0.902067
cg26495303	0.00446862	0.004429	0.315175
cg26495357	-0.0144172	0.0140047	0.305484
cg26495393	-0.00239872	0.00199381	0.231481
cg26495441	0.00378267	0.00305052	0.217564
cg26495442	0.00416409	0.004072	0.308693
cg26495473	-0.000335705	0.00509198	0.947553
cg26495477	-0.000153985	0.00271761	0.954915
cg26495526	-0.000793487	0.00362062	0.826926
cg26495537	0.00850636	0.00728885	0.245674
cg26495575	-0.00492719	0.00503377	0.329775
cg26495591	7.67911e-05	0.00119377	0.948825
cg26495595	0.0536803	0.0539933	0.322267
cg26495598	-0.00374035	0.00172218	0.0319746
cg26495624	-0.00106782	0.00101425	0.294692
cg26495625	-0.0153624	0.0139199	0.272121
cg26495649	0.00388812	0.00481127	0.42073
cg26495703	1.96572e-05	0.00666989	0.997654
cg26495708	-0.0015657	0.0069629	0.822496
cg26495709	0.0151004	0.00806778	0.0638586
cg26495711	0.00559652	0.00484388	0.250394
cg26495716	0.00474771	0.0073832	0.52151
cg26495757	0.0131202	0.00502104	0.0102058
cg26495760	0.00124896	0.00727484	0.863998
cg26495768	0.00077596	0.0043323	0.858175
cg26495786	-0.00844518	0.00720847	0.243858
cg26495837	-0.00974515	0.00846019	0.251822
cg26495839	-0.00490255	0.00297165	0.101791
cg26495864	-0.00197529	0.00159057	0.216878
cg26495867	-0.00142754	0.00341601	0.676823
cg26495884	0.0031779	0.00436281	0.467884
cg26495953	-0.000539026	0.00584628	0.926704
cg26495991	0.00638839	0.00652755	0.329847
cg26496023	-0.0130534	0.00913819	0.155948
cg26496035	0.00401599	0.00495532	0.419406
cg26496071	-0.00325963	0.00485959	0.503753
cg26496160	0.0174358	0.00847974	0.0420902
cg26496163	0.00277237	0.00332925	0.406768
cg26496200	-0.00298096	0.00472028	0.528987
cg26496204	0.00108467	0.00292648	0.711607
cg26496291	-0.00102229	0.000971305	0.294839
cg26496293	0.00450563	0.0059213	0.448305
cg26496307	-0.000718214	0.00198614	0.718322
cg26496372	-0.000697081	0.00119118	0.55959
cg26496391	0.0081805	0.00836448	0.33018
cg26496521	-0.0096539	0.00456716	0.0367549
cg26496527	-0.00374457	0.00668009	0.576219
cg26496534	0.0019051	0.00617351	0.758205
cg26496603	0.00149645	0.00113782	0.191131
cg26496604	0.00195001	0.00567418	0.731744
cg26496628	0.00632237	0.00532869	0.237944
cg26496674	0.00336896	0.00323	0.299185
cg26496705	-0.00543044	0.00628222	0.389208
cg26496722	0.00242723	0.00449064	0.589919
cg26496749	-0.00589361	0.00465459	0.208071
cg26496779	0.00056409	0.00203762	0.782415
cg26496795	0.00296406	0.0059403	0.618776
cg26496843	-0.00439482	0.00380485	0.250526
cg26496899	0.00880473	0.0109885	0.424674
cg26496902	-0.00153101	0.00319973	0.633241
cg26496917	0.000331788	0.00106222	0.755353
cg26496920	0.000751353	0.00698764	0.914564
cg26496930	0.00232575	0.0110533	0.833728
cg26497007	0.00485181	0.0111376	0.663946
cg26497076	-0.00141972	0.00829977	0.864489
cg26497144	0.00676175	0.00351155	0.0566929
cg26497146	-0.00132742	0.00376564	0.725119
cg26497185	0.012569	0.00764438	0.102935
cg26497264	-0.000306812	0.000980345	0.75489
cg26497342	0.000557201	0.00546775	0.919013
cg26497348	-0.00421525	0.00361559	0.246151
cg26497354	0.00174475	0.00639709	0.785554
cg26497524	-0.00228093	0.00470529	0.628794
cg26497599	0.0024578	0.00479048	0.60892
cg26497768	-0.000515272	0.00336319	0.878509
cg26497780	0.000381138	0.00103554	0.713524
cg26497829	-0.00136128	0.00456888	0.766297
cg26498015	0.000264159	0.00701435	0.970026
cg26498020	0.00359016	0.00207996	0.0870923
cg26498022	0.00220477	0.0030265	0.467836
cg26498031	0.00767497	0.00546163	0.162714
cg26498053	-0.000467791	0.00290693	0.872444
cg26498132	0.00155064	0.00614907	0.801369
cg26498172	-0.00208881	0.00360949	0.563954
cg26498176	-0.0012502	0.00283732	0.660332
cg26498247	0.00373061	0.00830654	0.654214
cg26498349	0.00896789	0.00797843	0.263409
cg26498365	-0.00275933	0.00510569	0.589965
cg26498396	-0.000540533	0.00347938	0.876823
cg26498411	0.00305382	0.00271757	0.263529
cg26498417	-0.00106473	0.00563547	0.850486
cg26498475	-0.00155492	0.00627807	0.804839
cg26498537	0.000318626	0.00313316	0.919181
cg26498539	-0.0127432	0.00760193	0.0964674
cg26498546	-0.00831095	0.00369683	0.0265257
cg26498587	0.000973187	0.00725376	0.893514
cg26498595	-0.0037723	0.00382843	0.326582
cg26498616	-0.00382244	0.00649224	0.557201
cg26498620	0.00545634	0.0037945	0.153234
cg26498623	-0.00300367	0.00336437	0.373886
cg26498670	0.0029869	0.00239286	0.21454
cg26498782	0.00519157	0.00474848	0.276603
cg26498829	0.00170436	0.00647004	0.792709
cg26498936	0.0117659	0.00954133	0.220103
cg26498958	-0.00212103	0.00526102	0.687599
cg26498966	-0.00784361	0.00566452	0.168899
cg26498983	0.0113149	0.00957794	0.239965
cg26499058	0.00291498	0.00474557	0.540293
cg26499089	0.00583469	0.00426358	0.173895
cg26499115	-0.00507707	0.00413987	0.222627
cg26499155	0.0123687	0.00379207	0.00146793
cg26499232	0.0197477	0.0174161	0.259267
cg26499246	0.00541003	0.00485298	0.267329
cg26499286	-0.00817607	0.00942826	0.387693
cg26499363	-0.00043496	0.00123246	0.724812
cg26499430	-0.014474	0.00619223	0.0211924
cg26499487	0.00148642	0.0010737	0.16899
cg26499542	0.00220721	0.00719428	0.759565
cg26499547	-0.0131238	0.0074543	0.0810409
cg26499561	0.00551174	0.00969135	0.570679
cg26499571	-0.0027579	0.00318541	0.388455
cg26499611	-0.00223034	0.00193771	0.252176
cg26499613	0.000580592	0.00621029	0.925682
cg26499663	0.00536831	0.00910518	0.556654
cg26499773	-0.00239407	0.00977563	0.80698
cg26499796	-0.00420681	0.00770498	0.586162
cg26499822	-0.00152825	0.0064169	0.812192
cg26499867	0.0115793	0.00433254	0.00864979
cg26499878	-0.000297132	0.00135517	0.826849
cg26500016	0.00769295	0.00902408	0.395761
cg26500063	-7.52563e-05	0.00086735	0.931013
cg26500093	0.00108479	0.00518645	0.834705
cg26500142	0.00752786	0.00801334	0.349539
cg26500143	-0.00225097	0.00367401	0.541334
cg26500279	-0.00251634	0.00389928	0.520031
cg26500288	-0.00580291	0.00358777	0.108602
cg26500302	-0.00503371	0.00291965	0.0874522
cg26500312	0.00258023	0.00493501	0.602118
cg26500390	0.00653435	0.00573448	0.256932
cg26500454	0.000232836	0.00234894	0.921217
cg26500457	0.00312704	0.00369199	0.398812
cg26500478	0.00269431	0.00298773	0.369103
cg26500480	-0.0101911	0.0102058	0.32016
cg26500501	-0.0034641	0.00305542	0.259319
cg26500624	-0.00122095	0.00218737	0.577834
cg26500637	0.000156683	0.00150045	0.917019
cg26500694	-0.00292339	0.00254429	0.253005
cg26500696	0.00274757	0.00911162	0.763558
cg26500707	-0.000693459	0.000891509	0.438298
cg26500744	0.000994446	0.00130123	0.446334
cg26500754	-0.00837556	0.0140852	0.553285
cg26500773	-0.00251717	0.00337871	0.457826
cg26500801	-0.000607322	0.00148537	0.683416
cg26500804	-0.00168625	0.00532832	0.752235
cg26500816	6.89571e-05	0.00326582	0.983192
cg26500871	0.00154956	0.00470626	0.742577
cg26500914	0.00887182	0.00756462	0.243363
cg26500934	0.00830304	0.0029891	0.00641878
cg26500955	-0.00856296	0.00630935	0.177451
cg26500956	-0.00518038	0.00339788	0.13018
cg26501007	0.000600852	0.00422789	0.887243
cg26501026	0.0097081	0.00402853	0.0175887
cg26501027	0.00111612	0.00161509	0.490961
cg26501039	0.00158452	0.0035125	0.652785
cg26501046	0.00203562	0.00346654	0.558239
cg26501048	0.00739574	0.00604011	0.223356
cg26501049	-0.0021795	0.0042704	0.610795
cg26501102	-0.00137164	0.00689202	0.842609
cg26501107	0.00848305	0.00422412	0.0470243
cg26501139	0.00447701	0.00564485	0.429388
cg26501154	-0.00257411	0.00353737	0.468322
cg26501230	0.000483817	0.00458482	0.916147
cg26501269	0.000491594	0.00136047	0.718525
cg26501271	-0.00455189	0.00409887	0.269151
cg26501313	0.00100809	0.00775305	0.89678
cg26501369	0.00238362	0.00709189	0.73742
cg26501450	-0.00196801	0.00806106	0.807571
cg26501477	0.00599365	0.00347849	0.0876369
cg26501502	0.00428335	0.00124897	0.000847323
cg26501518	-0.00656989	0.00625379	0.295729
cg26501585	0.00382741	0.00418779	0.362708
cg26501599	-0.000192548	0.00189832	0.91939
cg26501657	0.00409299	0.00806157	0.612651
cg26501664	-0.00312405	0.00328489	0.343634
cg26501671	0.0162236	0.00832761	0.0538971
cg26501689	0.0106829	0.00637258	0.0964511
cg26501709	0.00340069	0.00648709	0.601159
cg26501714	0.00134936	0.00133929	0.315855
cg26501729	0.0017818	0.0065484	0.786049
cg26501777	0.00288994	0.00393814	0.464584
cg26501858	0.00668765	0.00906875	0.462397
cg26502018	0.00758261	0.0106303	0.477141
cg26502057	-0.00722826	0.00770535	0.35022
cg26502067	0.00118355	0.00403718	0.76994
cg26502070	-0.00316696	0.00441673	0.474843
cg26502105	-0.000535028	0.00382516	0.889013
cg26502114	0.00193417	0.00579066	0.738992
cg26502194	0.00271174	0.00328643	0.411051
cg26502197	-0.0055204	0.00666204	0.409073
cg26502215	-0.00459736	0.00445338	0.304141
cg26502238	-0.00165349	0.00626747	0.792402
cg26502263	0.000523704	0.000983446	0.595421
cg26502315	-0.00125066	0.00645577	0.84674
cg26502330	-0.00378355	0.00546092	0.489843
cg26502343	-0.00544792	0.00570088	0.341319
cg26502414	0.000621343	0.00191637	0.74637
cg26502429	0.00107808	0.00178487	0.547059
cg26502447	0.00182892	0.00766877	0.811938
cg26502454	-0.00487751	0.0130935	0.710215
cg26502456	-0.00123318	0.00194435	0.527219
cg26502474	0.00638032	0.00502991	0.207258
cg26502485	0.00265856	0.00562705	0.637517
cg26502489	0.00233008	0.00377502	0.538333
cg26502549	0.00448835	0.00595418	0.452543
cg26502555	-0.00227616	0.00292517	0.438133
cg26502583	0.000339216	0.00196257	0.863087
cg26502594	-0.000466247	0.00111435	0.676455
cg26502595	-0.00541548	0.0064554	0.403308
cg26502600	0.00126899	0.00610647	0.835754
cg26502609	-0.00813053	0.00556878	0.147084
cg26502610	-0.000848313	0.00418378	0.839688
cg26502666	-0.00766141	0.00419301	0.0703343
cg26502671	-0.00315954	0.00156735	0.0462093
cg26502715	0.00486473	0.00605529	0.423454
cg26502783	0.000433267	0.00286193	0.879941
cg26502787	0.0026291	0.0103989	0.800866
cg26502811	0.00111113	0.00146828	0.450785
cg26502817	0.00576682	0.00627054	0.359722
cg26502827	0.00230524	0.00198362	0.247649
cg26502852	0.00523686	0.00381845	0.172972
cg26502888	-0.000781411	0.00801086	0.922469
cg26502984	0.00519403	0.00917355	0.572393
cg26503018	-0.000914669	0.00248515	0.713527
cg26503038	0.00850689	0.00599046	0.158364
cg26503073	0.00385688	0.00355322	0.28005
cg26503078	0.00328347	0.00903156	0.716876
cg26503079	-0.000671787	0.00421764	0.873735
cg26503125	0.00133402	0.00968356	0.890677
cg26503153	-0.00403481	0.00406112	0.322598
cg26503178	-0.000246501	0.00580871	0.966226
cg26503179	-0.00555333	0.00435431	0.204819
cg26503223	-0.0041765	0.0066051	0.52847
cg26503323	-0.00201862	0.00208957	0.336102
cg26503344	-0.00252668	0.0110803	0.820036
cg26503379	0.000247345	0.00125933	0.844645
cg26503398	0.00577245	0.0063255	0.36343
cg26503556	0.00216099	0.00785333	0.783693
cg26503600	-0.00507017	0.00360767	0.162674
cg26503618	-0.00507145	0.0035271	0.153264
cg26503644	0.00300073	0.00303147	0.324377
cg26503651	0.00490138	0.00496355	0.325538
cg26503653	0.00264472	0.00587972	0.653722
cg26503676	0.00423598	0.00355475	0.235922
cg26503701	0.00235621	0.00371227	0.526913
cg26503803	-0.0067771	0.008545	0.429393
cg26503843	-0.00141251	0.00231761	0.543448
cg26504019	-0.00326019	0.00200015	0.105916
cg26504021	0.000240982	0.0019911	0.903885
cg26504026	-0.000575303	0.00167487	0.731874
cg26504085	0.000310552	0.0017502	0.859485
cg26504110	0.00277325	0.00705204	0.694878
cg26504188	0.00323204	0.00355409	0.365099
cg26504197	-0.000387463	0.00139548	0.781788
cg26504220	-0.00100735	0.00384731	0.793932
cg26504229	0.000777416	0.00249169	0.755618
cg26504237	-4.88469e-05	0.00398081	0.990232
cg26504248	-0.000828666	0.00130067	0.525354
cg26504263	0.012209	0.0103253	0.239536
cg26504274	0.00215812	0.00472792	0.648941
cg26504275	-0.000721671	0.0070617	0.918785
cg26504280	-0.00359688	0.00393466	0.362601
cg26504305	-0.00742662	0.017433	0.670918
cg26504362	0.000211391	0.00577437	0.970862
cg26504421	0.00153567	0.00458683	0.738402
cg26504422	0.0097329	0.00774728	0.211622
cg26504440	-0.0117387	0.00747029	0.118913
cg26504467	0.00950324	0.00444347	0.0346327
cg26504509	-0.00243771	0.00614511	0.69235
cg26504529	0.00547673	0.00316745	0.086553
cg26504640	-0.000839089	0.00113505	0.4613
cg26504668	0.00396598	0.00996149	0.691292
cg26504688	-0.00248521	0.00297936	0.405977
cg26504734	-0.0058547	0.00522882	0.265237
cg26504749	0.00277493	0.0020527	0.179149
cg26504831	0.00166534	0.00541798	0.759131
cg26504835	-0.0115366	0.00913803	0.209398
cg26504886	0.0192022	0.00827487	0.0221221
cg26504906	-0.00532883	0.00367756	0.150128
cg26504926	0.00067159	0.0039389	0.864923
cg26504965	-0.0047726	0.00362483	0.190647
cg26504980	-0.000416983	0.0026737	0.876347
cg26505052	-0.00286395	0.00271869	0.294412
cg26505074	-0.000830808	0.00197392	0.67464
cg26505091	0.00649786	0.0113721	0.568884
cg26505158	5.50938e-06	0.0070451	0.999377
cg26505274	0.00868122	0.00384235	0.0257963
cg26505291	0.00419594	0.00487333	0.391077
cg26505300	-0.0104922	0.00600483	0.0833277
cg26505330	0.00765934	0.00662373	0.249999
cg26505371	-0.000336592	0.000961379	0.726911
cg26505466	-0.00627484	0.00579567	0.281277
cg26505478	-0.00179328	0.00314238	0.569363
cg26505519	-0.00451017	0.00477714	0.347143
cg26505558	-0.000793758	0.001584	0.617278
cg26505567	0.0151362	0.00790943	0.0582119
cg26505619	-0.00262352	0.00242474	0.281585
cg26505649	0.00160523	0.00579886	0.78243
cg26505663	-0.00191979	0.00366873	0.601809
cg26505691	-0.000221099	0.00312782	0.943772
cg26505707	0.00247777	0.00799222	0.75712
cg26505713	-0.00927131	0.00596624	0.123015
cg26505718	0.0014082	0.0112214	0.900359
cg26505812	-0.00101967	0.00329418	0.757487
cg26505822	-0.00167074	0.00162588	0.306355
cg26505878	0.00498599	0.00416769	0.234089
cg26505935	0.00909125	0.0168778	0.591195
cg26505970	-0.00676065	0.00661994	0.309335
cg26506007	-0.00168371	0.00239275	0.483097
cg26506087	-0.000397832	0.00135035	0.768835
cg26506137	0.00215242	0.00554153	0.698445
cg26506209	0.00120874	0.00122473	0.325798
cg26506212	0.00660718	0.0045798	0.151902
cg26506288	0.000213757	0.00454213	0.962548
cg26506316	-0.00139853	0.00374652	0.70964
cg26506437	-0.00381272	0.00334089	0.256209
cg26506488	-0.00584165	0.00438053	0.185058
cg26506497	0.0114924	0.0042339	0.00769109
cg26506507	0.00290407	0.00571208	0.612166
cg26506524	0.0024727	0.0037775	0.514076
cg26506555	-0.0067117	0.00883032	0.448807
cg26506680	-0.00291225	0.00975617	0.765872
cg26506725	-0.00159019	0.00237276	0.504119
cg26506751	-0.00398827	0.00541104	0.462627
cg26506778	-0.00324864	0.00380584	0.395152
cg26506779	-0.000438042	0.00170279	0.797459
cg26506790	-0.00169868	0.00381056	0.656614
cg26506792	0.00870014	0.00828336	0.295834
cg26506795	0.00517482	0.00526401	0.327699
cg26506821	0.00750133	0.00632267	0.237968
cg26506842	-0.00847786	0.00567588	0.138075
cg26506932	0.00394779	0.00408075	0.335419
cg26506940	-0.00979319	0.00636142	0.126511
cg26506947	-0.00524396	0.00336658	0.122138
cg26507027	0.00136536	0.00385834	0.724099
cg26507094	0.0014346	0.00122018	0.242196
cg26507320	-0.00289678	0.00306243	0.346231
cg26507353	0.0182218	0.0130072	0.164009
cg26507409	-0.00486083	0.00667663	0.46811
cg26507422	-0.00489384	0.00587417	0.406555
cg26507451	0.00462063	0.0056608	0.41609
cg26507455	0.00208738	0.00289865	0.472951
cg26507526	-0.00209653	0.00447437	0.640292
cg26507580	-0.00736529	0.0040897	0.0744041
cg26507589	-0.0048875	0.00680156	0.473894
cg26507629	0.00456602	0.00484509	0.348016
cg26507630	0.00974586	0.0060575	0.110455
cg26507637	0.0035074	0.0102322	0.732406
cg26507657	-0.00455667	0.006639	0.493911
cg26507698	-0.00553587	0.0124489	0.657405
cg26507704	-0.00233547	0.00533218	0.662233
cg26507725	0.00299439	0.00631332	0.636211
cg26507820	0.00985041	0.00619337	0.114546
cg26507821	-0.00130024	0.00352598	0.713003
cg26507839	-0.00303237	0.00704809	0.667847
cg26507853	-0.00317141	0.0079628	0.691183
cg26507939	-0.00397027	0.00954709	0.678307
cg26507988	0.000357105	0.00349775	0.918863
cg26508012	0.000339097	0.00498519	0.94589
cg26508022	0.000663461	0.0027981	0.813004
cg26508126	0.00145228	0.00141676	0.307537
cg26508142	0.00695888	0.00534017	0.195207
cg26508164	0.0132445	0.00923462	0.154295
cg26508170	0.00701352	0.00546974	0.202406
cg26508198	-0.000180389	0.0030989	0.953685
cg26508200	0.00450786	0.00323677	0.166468
cg26508239	-0.0016451	0.00431609	0.70381
cg26508285	-0.013955	0.00495931	0.00578259
cg26508286	-0.000965717	0.00298938	0.74726
cg26508385	-0.000968704	0.00373282	0.795718
cg26508444	0.00537303	0.00528517	0.311523
cg26508449	0.00750763	0.00500619	0.136513
cg26508465	-0.00354979	0.00445553	0.427302
cg26508537	0.00132406	0.00223408	0.554599
cg26508619	0.00540785	0.00991595	0.586584
cg26508681	0.00708177	0.00511274	0.168768
cg26508775	-0.000472018	0.0118829	0.968385
cg26508812	0.00922199	0.00401171	0.0233732
cg26508841	0.000556658	0.00522676	0.915375
cg26508844	0.000435787	0.00148065	0.769058
cg26508858	-0.00817549	0.0122902	0.507288
cg26508876	0.00846483	0.00833119	0.3118
cg26508919	-0.000964828	0.00105769	0.36362
cg26508928	0.0113575	0.0110079	0.304407
cg26508962	-0.00182262	0.00326167	0.577415
cg26509012	0.00566596	0.00774691	0.466072
cg26509022	0.00631105	0.0066172	0.342272
cg26509105	-0.0041708	0.00559056	0.457204
cg26509119	-0.00223016	0.00367471	0.54515
cg26509139	0.00137885	0.00159915	0.390395
cg26509146	-0.000770915	0.00156689	0.62368
cg26509211	-0.000441665	0.0033308	0.894747
cg26509250	0.00620728	0.00584026	0.29014
cg26509254	0.00201079	0.0013602	0.142133
cg26509269	-0.00452345	0.00468045	0.335899
cg26509305	-0.00933135	0.00736348	0.207696
cg26509318	-0.00122229	0.00291761	0.676066
cg26509328	0.00258939	0.00236384	0.275683
cg26509402	-0.000376075	0.000958939	0.695671
cg26509462	-0.00454582	0.00418005	0.279149
cg26509493	-0.00894829	0.0146998	0.543931
cg26509530	0.0014901	0.00493116	0.763076
cg26509533	-0.00227776	0.00337476	0.501105
cg26509569	0.00146528	0.00280669	0.602654
cg26509573	-0.0007766	0.0009552	0.417929
cg26509635	-0.00372407	0.0233792	0.873727
cg26509650	0.00485888	0.00404828	0.232581
cg26509691	0.000693703	0.00148528	0.64137
cg26509715	-0.00167919	0.00245216	0.494898
cg26509722	-0.00139716	0.00126078	0.270164
cg26509731	0.0222362	0.0157462	0.160674
cg26509738	-0.00310253	0.00816288	0.704607
cg26509746	-0.00296616	0.00363969	0.416831
cg26509870	0.000604921	0.00607819	0.920901
cg26509915	0.0018727	0.00571927	0.743949
cg26509964	-0.0106607	0.0116373	0.36159
cg26509965	0.00583333	0.00359091	0.107086
cg26510009	0.00271371	0.00412472	0.511943
cg26510017	0.00160835	0.00154448	0.299954
cg26510019	-0.0159721	0.00994884	0.111218
cg26510027	0.000685354	0.00130274	0.599869
cg26510033	1.29699e-05	0.0136724	0.999245
cg26510111	0.000184887	0.00435076	0.96618
cg26510118	-0.00142835	0.00277223	0.607404
cg26510150	-0.00480983	0.00994289	0.629511
cg26510160	-0.00130428	0.00225717	0.564532
cg26510178	-0.000564496	0.00210636	0.789195
cg26510238	-0.00293532	0.00323214	0.365741
cg26510404	-0.00888388	0.00529021	0.0958802
cg26510428	0.0204124	0.0107621	0.0604453
cg26510452	0.00265598	0.00355668	0.456775
cg26510473	8.76861e-05	0.00244791	0.971489
cg26510500	0.00176256	0.00236535	0.457738
cg26510526	-0.00102724	0.00301831	0.73424
cg26510550	-0.00119433	0.00766881	0.87652
cg26510597	0.00056967	0.00354176	0.872506
cg26510634	0.00520166	0.00944453	0.582896
cg26510640	-0.00106005	0.00756743	0.888848
cg26510684	0.0128118	0.00971463	0.18992
cg26510700	0.00505114	0.00467478	0.282236
cg26510704	0.000854611	0.00167049	0.609942
cg26510723	-0.000272921	0.00689562	0.968499
cg26510736	-0.00358186	0.00331018	0.281544
cg26510738	0.00241561	0.0114718	0.833606
cg26510757	-0.00600697	0.00326623	0.0685468
cg26510778	0.00348957	0.00694625	0.616395
cg26510796	0.000390165	0.00375607	0.917454
cg26510903	-0.00170053	0.00240992	0.48188
cg26510945	0.0076021	0.00428373	0.0786736
cg26510980	0.000755223	0.00475219	0.874017
cg26510996	0.000871213	0.00121251	0.473931
cg26511060	0.00349199	0.00466639	0.455831
cg26511075	-0.00852683	0.00431316	0.050507
cg26511108	-0.000311774	0.00284418	0.912908
cg26511124	0.00529371	0.00828047	0.523932
cg26511131	0.0010536	0.00459417	0.819027
cg26511276	-0.00245388	0.00279909	0.382541
cg26511293	0.00242357	0.00375391	0.51985
cg26511321	-0.0151111	0.00592186	0.0120663
cg26511337	0.00407912	0.00382775	0.288865
cg26511357	-0.000943972	0.00325488	0.772339
cg26511386	0.00463044	0.00339619	0.175484
cg26511447	-0.00684461	0.00448299	0.129631
cg26511502	-0.0017853	0.00126328	0.160361
cg26511507	0.00022351	0.00171384	0.896472
cg26511531	0.000880506	0.0041152	0.830964
cg26511551	-0.00363053	0.00294786	0.220684
cg26511585	-0.00239244	0.00642582	0.71036
cg26511598	0.0471749	0.0394073	0.233791
cg26511804	-0.00069032	0.00118808	0.562381
cg26511840	0.00130023	0.0051242	0.800159
cg26511848	-0.000947453	0.00579557	0.870436
cg26511944	0.00168904	0.00370452	0.649317
cg26511972	0.00603709	0.0103321	0.56019
cg26512129	0.00099223	0.000960788	0.303957
cg26512142	-0.000784297	0.0015943	0.623725
cg26512148	0.00129375	0.000804343	0.11055
cg26512226	-0.00698501	0.00623095	0.264678
cg26512254	0.000540534	0.00204232	0.791753
cg26512283	-0.00809597	0.00591705	0.173974
cg26512406	-0.00120838	0.00766165	0.874963
cg26512467	0.00312518	0.00409835	0.447337
cg26512468	-0.00293976	0.00389928	0.452477
cg26512469	-0.0185653	0.0329962	0.574798
cg26512479	0.00973604	0.0160855	0.546226
cg26512635	-0.00283805	0.00487917	0.56196
cg26512664	-0.00184173	0.00228114	0.421163
cg26512721	0.010117	0.00814606	0.216851
cg26512771	-0.000360934	0.00417041	0.931187
cg26512811	0.00435133	0.00498763	0.384844
cg26512856	0.00538831	0.00506036	0.289253
cg26512925	-3.30817e-05	0.00412104	0.993609
cg26512948	0.00603923	0.00637387	0.345425
cg26512959	-0.000968765	0.00510075	0.849711
cg26512993	0.00538406	0.00345031	0.121473
cg26513016	-0.00387776	0.00399056	0.333278
cg26513050	-0.00191297	0.00527739	0.717673
cg26513077	0.00120173	0.00418164	0.77435
cg26513131	0.0011385	0.000863805	0.190192
cg26513170	-0.00119198	0.0115905	0.918273
cg26513192	0.000269638	0.00170276	0.874464
cg26513274	0.000435151	0.00338915	0.898066
cg26513279	-0.0130301	0.0125506	0.301411
cg26513304	-0.00404482	0.00825743	0.625205
cg26513378	-0.00017769	0.0049055	0.971169
cg26513391	0.000716075	0.00474997	0.880441
cg26513451	0.000555569	0.00331574	0.867235
cg26513485	0.00205893	0.00291804	0.481911
cg26513519	-0.00245834	0.00148159	0.0998627
cg26513521	0.00304842	0.00399405	0.446925
cg26513576	-0.0447251	0.0246096	0.0718323
cg26513591	0.0038848	0.00348724	0.267663
cg26513634	-0.00977783	0.00824083	0.237931
cg26513651	0.00110167	0.00494603	0.824146
cg26513654	-0.00491032	0.00452915	0.280622
cg26513689	-0.00572389	0.00367369	0.122036
cg26513738	0.00133447	0.00345725	0.700235
cg26513750	-0.000619791	0.00977765	0.94957
cg26513786	0.00143986	0.00246749	0.560708
cg26513818	0.00606263	0.00349635	0.0856723
cg26513837	0.00138178	0.00294457	0.639793
cg26513841	0.0106931	0.00856263	0.214337
cg26513850	0.00194498	0.00205533	0.346029
cg26513854	9.60291e-06	0.00436867	0.99825
cg26513893	-0.000243079	0.00569557	0.966034
cg26513913	0.00236433	0.0137278	0.863568
cg26513917	0.00151356	0.00358463	0.673662
cg26513949	0.00278181	0.00322809	0.390665
cg26513988	0.00393388	0.00734084	0.593097
cg26514080	0.000897039	0.00469267	0.848748
cg26514117	-0.00115587	0.00368654	0.754455
cg26514191	-0.00191665	0.00337832	0.571621
cg26514337	-0.000682585	0.00434853	0.875552
cg26514420	0.00149573	0.00106565	0.163207
cg26514430	-0.00558282	0.00441844	0.209023
cg26514492	0.00737272	0.00416437	0.0793769
cg26514511	-0.00538364	0.0036995	0.148402
cg26514552	0.00275581	0.00355882	0.440349
cg26514578	-0.000612927	0.00150368	0.684333
cg26514584	-0.00133336	0.00278368	0.632879
cg26514623	0.0129385	0.00340044	0.000231635
cg26514648	0.00547646	0.0113656	0.630857
cg26514662	0.00419405	0.00297507	0.16139
cg26514701	2.00313e-05	0.00314445	0.994929
cg26514728	-0.00293807	0.00538587	0.586484
cg26514793	-0.00589105	0.005018	0.242892
cg26514816	-0.00183398	0.00383042	0.633018
cg26514858	-0.00278347	0.00408899	0.497451
cg26514889	-0.00297463	0.00389589	0.446753
cg26514942	0.00188747	0.00642043	0.769318
cg26514961	0.00589645	0.00624003	0.346723
cg26515084	-0.00236999	0.00488147	0.628265
cg26515162	0.00368735	0.00130514	0.00559492
cg26515213	0.00479827	0.00590698	0.41834
cg26515337	-0.00213972	0.00298483	0.47495
cg26515358	-0.00174626	0.00404645	0.666896
cg26515378	0.00172142	0.00297236	0.563656
cg26515389	0.00108362	0.00315117	0.731583
cg26515460	-0.00458488	0.00696104	0.511473
cg26515471	0.00108552	0.0144394	0.940207
cg26515475	-0.00561012	0.00413845	0.177951
cg26515490	-0.00350045	0.00357319	0.329373
cg26515501	0.00425328	0.0107733	0.693744
cg26515539	-0.0137108	0.0123876	0.270745
cg26515586	0.00157235	0.00112188	0.163819
cg26515676	-0.00208678	0.00306498	0.497375
cg26515685	0.00536331	0.00498369	0.284163
cg26515689	-0.00212444	0.013124	0.871696
cg26515694	0.000728789	0.00582965	0.900736
cg26515755	-0.00821068	0.0120378	0.496599
cg26515799	0.00198088	0.00305616	0.518209
cg26515805	0.000659315	0.00151127	0.663483
cg26515808	0.00678628	0.00921554	0.46303
cg26515846	0.00210604	0.00105106	0.047513
cg26515854	-0.000269252	0.00690052	0.968945
cg26515926	-0.000510959	0.00435022	0.906709
cg26515984	0.000618767	0.00688274	0.928526
cg26516004	0.00075113	0.00387816	0.846776
cg26516006	-0.00892809	0.0118398	0.452388
cg26516046	0.000988608	0.0036974	0.789669
cg26516080	0.00563263	0.00593588	0.344708
cg26516200	0.00616166	0.00724269	0.396727
cg26516287	-0.00380827	0.0034375	0.270296
cg26516291	-0.00174908	0.00375154	0.641957
cg26516362	-0.00108186	0.00107881	0.318107
cg26516363	-0.000727115	0.00115778	0.531265
cg26516446	0.00231071	0.00349394	0.509746
cg26516489	-0.00220642	0.00211656	0.299446
cg26516498	-0.0118354	0.00683481	0.0860917
cg26516510	-0.00686289	0.00920451	0.45747
cg26516532	0.00462561	0.0102012	0.651112
cg26516568	0.00828406	0.00494455	0.0966469
cg26516598	0.00226347	0.00789336	0.774828
cg26516640	-0.00178673	0.00616175	0.772374
cg26516641	0.00463218	0.00363042	0.204619
cg26516680	-0.00164546	0.0049191	0.738624
cg26516710	0.00358965	0.0102725	0.727413
cg26516741	0.00131917	0.00273505	0.63052
cg26516759	-0.00222357	0.00177882	0.213896
cg26516764	0.00250763	0.00142635	0.0814672
cg26516882	0.00230573	0.00268473	0.392268
cg26516898	0.000327265	0.00569843	0.954304
cg26516935	-0.00375542	0.00942268	0.690983
cg26516941	-0.000879508	0.00164083	0.593013
cg26516948	-0.00388654	0.00541376	0.474314
cg26516954	0.00206415	0.001008	0.0429211
cg26516974	-0.00266434	0.00333801	0.426454
cg26516995	-0.00151409	0.00476813	0.751422
cg26516996	-0.0151468	0.00694874	0.0313661
cg26517004	0.0016246	0.00337788	0.631488
cg26517054	-0.00498268	0.00496756	0.318002
cg26517074	-0.00361735	0.00289768	0.214502
cg26517084	-0.00153618	0.00150995	0.311169
cg26517151	-0.000290409	0.00353476	0.934668
cg26517171	-0.0028073	0.00316772	0.377397
cg26517176	0.0087938	0.00757843	0.248365
cg26517194	0.00337521	0.00387769	0.385934
cg26517212	-0.00435079	0.00279563	0.122462
cg26517252	-0.00128721	0.00324269	0.692153
cg26517262	-0.00518001	0.00352467	0.144462
cg26517283	-0.0170077	0.00876848	0.054938
cg26517376	0.00305214	0.00727208	0.675504
cg26517470	0.00211263	0.00155886	0.178068
cg26517583	0.00318006	0.0060707	0.601426
cg26517584	-0.0018261	0.00899358	0.839468
cg26517646	0.000277322	0.0031292	0.929539
cg26517663	0.00368966	0.00404842	0.364051
cg26517670	-0.0123065	0.00652326	0.0618097
cg26517679	0.000613514	0.00113977	0.591453
cg26517694	0.00362117	0.00361974	0.319276
cg26517714	-0.000266325	0.00194689	0.891438
cg26517721	0.0147606	0.00849822	0.0851532
cg26517800	-0.00176831	0.0371314	0.962101
cg26517831	-0.00331985	0.00331857	0.31928
cg26517847	-0.000532229	0.00631239	0.932956
cg26517849	-0.000783368	0.00205918	0.704349
cg26518007	0.00482103	0.00815998	0.555836
cg26518100	0.000281569	0.00465682	0.951894
cg26518134	-0.00447591	0.00342193	0.193549
cg26518189	0.00785583	0.00807545	0.332747
cg26518269	-0.00914164	0.00784995	0.246677
cg26518327	-0.000519585	0.00163041	0.75056
cg26518385	-0.00334862	0.00768388	0.663822
cg26518391	0.0042098	0.0100083	0.67483
cg26518408	0.00338104	0.0116549	0.772279
cg26518431	-0.0047434	0.00731648	0.518106
cg26518497	-0.0100516	0.0103609	0.334065
cg26518528	4.16569e-05	0.00402898	0.991769
cg26518534	-0.00119696	0.00591603	0.840029
cg26518628	-0.0307933	0.0314375	0.329441
cg26518660	0.00433669	0.00520003	0.406071
cg26518709	0.0102209	0.0141378	0.47122
cg26518745	-0.00494043	0.00629864	0.434481
cg26518811	-0.00668423	0.0112379	0.553183
cg26518861	-0.00593615	0.00730222	0.417986
cg26518884	-0.0115689	0.0048093	0.0177875
cg26518898	-0.00712899	0.00421107	0.093251
cg26518917	-0.00682145	0.00461938	0.142562
cg26518932	-0.00356906	0.00438398	0.417307
cg26518937	0.00137659	0.00219882	0.53255
cg26519035	0.00353227	0.00320954	0.27345
cg26519051	-0.0037042	0.00339821	0.278033
cg26519134	-0.00588008	0.00576161	0.309662
cg26519141	-0.00115189	0.00132385	0.386102
cg26519184	0.00417166	0.00696201	0.550247
cg26519234	-0.00305799	0.00667882	0.647937
cg26519249	-0.00256356	0.00435678	0.557444
cg26519263	0.000895849	0.00859216	0.917147
cg26519310	-0.0090411	0.00867287	0.299445
cg26519326	-0.00968985	0.00365801	0.00924078
cg26519342	0.00294481	0.00577938	0.611379
cg26519401	0.000851225	0.00341208	0.803451
cg26519403	0.000718101	0.00139525	0.607794
cg26519433	-0.00223424	0.00328565	0.497908
cg26519486	0.000641283	0.00114138	0.575342
cg26519488	0.00783441	0.0108741	0.472738
cg26519489	-0.000254038	0.00327875	0.93838
cg26519500	0.00132353	0.00116502	0.258358
cg26519582	-0.00999151	0.00946045	0.29318
cg26519659	0.00159767	0.00164759	0.334287
cg26519740	-0.00171615	0.00421685	0.684803
cg26519745	-8.09229e-05	0.00136955	0.952988
cg26519783	0.000400937	0.00240591	0.867948
cg26519799	0.000357526	0.00100751	0.723362
cg26519919	0.00577584	0.00615302	0.349905
cg26519930	-0.00164577	0.00421419	0.696887
cg26520012	-0.0159742	0.010997	0.149132
cg26520055	-0.00153757	0.00459535	0.738558
cg26520105	-0.00109415	0.00528504	0.836364
cg26520120	0.000642107	0.00131335	0.625863
cg26520203	0.00897914	0.00506158	0.0787844
cg26520232	-0.0077344	0.00720644	0.28546
cg26520239	0.00262826	0.00378241	0.488579
cg26520293	0.0111794	0.00937172	0.235433
cg26520371	0.000523677	0.00127924	0.683054
cg26520396	-0.00107447	0.00392908	0.784998
cg26520399	-0.00468254	0.00326735	0.154606
cg26520468	-0.00121731	0.00195027	0.533784
cg26520487	0.000979068	0.00111134	0.380215
cg26520533	-0.00520178	0.00544935	0.341852
cg26520677	-0.00116601	0.00303949	0.701988
cg26520678	-0.00480002	0.00508717	0.347429
cg26520684	-0.00204979	0.0118046	0.86246
cg26520722	-0.000875258	0.00108068	0.419707
cg26520739	0.00187273	0.00290087	0.519875
cg26520847	-0.000986581	0.00916369	0.914456
cg26520874	-0.0013924	0.010168	0.891325
cg26520897	-0.00053704	0.000855468	0.53143
cg26520908	0.000633732	0.00317047	0.841932
cg26520930	0.00033089	0.00219862	0.880642
cg26520942	0.00103121	0.00374755	0.783693
cg26520976	-0.00256121	0.00166824	0.127535
cg26521011	0.00395866	0.00433697	0.363324
cg26521024	-0.000428882	0.000942482	0.64995
cg26521092	-0.00145534	0.00188423	0.441516
cg26521107	0.000564698	0.00321174	0.86075
cg26521129	0.000492796	0.00210344	0.815195
cg26521139	0.00468456	0.00394041	0.237013
cg26521143	0.00122569	0.00477961	0.798081
cg26521207	-0.013747	0.00840859	0.104883
cg26521213	0.00206463	0.00306908	0.502512
cg26521278	0.00059865	0.01131	0.957881
cg26521402	-0.00649164	0.00799139	0.418326
cg26521404	0.00099375	0.00211155	0.638823
cg26521448	-0.000423922	0.00386848	0.912936
cg26521476	0.000338501	0.00892832	0.969824
cg26521497	0.000266982	0.00317997	0.93324
cg26521515	0.00144343	0.00675187	0.831105
cg26521521	-0.00401502	0.00981896	0.68339
cg26521562	0.00187507	0.00189548	0.324681
cg26521708	-0.00542048	0.0082142	0.510678
cg26521720	0.00705364	0.00349005	0.0456577
cg26521730	-0.00119563	0.0045082	0.791334
cg26521766	0.00119895	0.00458284	0.794098
cg26521780	-0.0112388	0.00983547	0.255606
cg26521784	-0.000993344	0.00127784	0.438583
cg26521807	0.00113033	0.00367027	0.758679
cg26521813	-0.00247048	0.00331245	0.457341
cg26522002	0.0208037	0.00703706	0.00379742
cg26522057	-0.00240643	0.00365355	0.511469
cg26522101	-0.00112673	0.00326446	0.730628
cg26522157	-0.00383659	0.00377777	0.312023
cg26522239	-0.00889828	0.00740654	0.232127
cg26522244	-0.000849717	0.00229703	0.712141
cg26522247	-0.0112173	0.00545429	0.0420478
cg26522278	-0.000179318	0.00147783	0.90364
cg26522282	0.00384562	0.00322527	0.235647
cg26522297	-0.00631936	0.00420842	0.136015
cg26522319	0.0016231	0.00450394	0.719247
cg26522334	6.7246e-05	0.00257191	0.979187
cg26522340	-0.000517489	0.00770832	0.946595
cg26522361	0.00679866	0.00602106	0.261248
cg26522368	0.00145965	0.00218658	0.505794
cg26522389	-0.000420251	0.00100225	0.675796
cg26522415	-0.00525791	0.00946103	0.579494
cg26522423	-0.000316246	0.0051865	0.951488
cg26522487	0.00319556	0.00320443	0.320802
cg26522500	0.00175474	0.00361896	0.628712
cg26522515	0.00105764	0.00612754	0.863275
cg26522543	0.00232671	0.00128718	0.0733526
cg26522556	-0.000731999	0.00157727	0.643482
cg26522580	0.00346866	0.00458259	0.450687
cg26522585	-0.00232261	0.00311634	0.457652
cg26522592	-0.00130077	0.00151587	0.392669
cg26522609	0.00750014	0.0082099	0.362916
cg26522612	-0.0022107	0.00977732	0.821532
cg26522639	-0.00240538	0.00717909	0.738211
cg26522679	0.00556649	0.015306	0.716783
cg26522708	-0.00151898	0.00211275	0.473663
cg26522717	-0.00437027	0.00528271	0.409839
cg26522738	-0.00323199	0.00627321	0.607425
cg26522743	-0.00379185	0.00993174	0.70334
cg26522771	0.000572379	0.00991628	0.954074
cg26522786	0.0144644	0.00611387	0.0197084
cg26522894	0.000895252	0.00635792	0.888274
cg26522937	0.000993302	0.00489337	0.839512
cg26522946	-0.0010989	0.00360525	0.761079
cg26522970	-0.0034741	0.00283631	0.223196
cg26523005	0.0129722	0.00571752	0.0251937
cg26523006	-0.000494585	0.00349548	0.887735
cg26523099	0.00852683	0.00553074	0.125963
cg26523154	0.0107209	0.00537164	0.0483799
cg26523175	-0.00180541	0.0030523	0.555382
cg26523196	0.00967735	0.00935435	0.303117
cg26523264	0.0073156	0.0105081	0.487756
cg26523299	-0.00175054	0.00293586	0.552203
cg26523338	0.000338696	0.00320675	0.916073
cg26523387	-0.00391301	0.00715352	0.585463
cg26523407	0.000323676	0.00131612	0.806185
cg26523417	0.0149736	0.0092677	0.108978
cg26523432	0.00443201	0.00507088	0.383982
cg26523443	0.00481815	0.00604156	0.426848
cg26523478	-0.000708942	0.00371568	0.84903
cg26523533	0.0207464	0.00699655	0.00369678
cg26523565	0.0145531	0.00561665	0.0108413
cg26523590	0.00205318	0.00372013	0.582109
cg26523649	0.00253024	0.00213244	0.237917
cg26523670	-0.000218071	0.00143622	0.879589
cg26523693	-0.000878835	0.00127274	0.491306
cg26523841	-0.00688525	0.0032348	0.0354885
cg26523891	-0.00863365	0.00372624	0.0223225
cg26523924	0.0117878	0.00419204	0.00581572
cg26524064	0.00249805	0.00315698	0.430454
cg26524067	-0.00753003	0.0167487	0.653876
cg26524157	0.00164476	0.00191786	0.392945
cg26524256	-0.00111113	0.00165562	0.503523
cg26524263	0.000276812	0.00104734	0.792034
cg26524306	-0.00175618	0.00123268	0.157028
cg26524347	-0.00657778	0.00511051	0.20071
cg26524356	-0.00101166	0.0010652	0.344293
cg26524387	-0.000229392	0.00272974	0.933179
cg26524446	0.00441938	0.00513002	0.390817
cg26524477	-9.85567e-05	0.00745193	0.989471
cg26524517	-0.000223227	0.00513177	0.965381
cg26524541	0.000181324	0.00152171	0.905363
cg26524547	-0.000770054	0.00406635	0.850144
cg26524552	-0.0030928	0.0079341	0.697417
cg26524555	-0.00559288	0.006744	0.408692
cg26524638	-0.00124356	0.00505487	0.806123
cg26524748	-0.00321361	0.00586139	0.584599
cg26524794	0.00130233	0.00901932	0.885449
cg26524889	0.00313664	0.0051282	0.542012
cg26524899	-0.00117907	0.00190233	0.536647
cg26524945	-0.000522316	0.00103724	0.615557
cg26524964	-0.00524901	0.00487161	0.283586
cg26525008	0.00116163	0.00274059	0.67248
cg26525025	0.00193635	0.00318908	0.544959
cg26525061	-0.00199387	0.00365182	0.586156
cg26525074	-0.010875	0.00742272	0.145696
cg26525076	0.00104282	0.00660131	0.874763
cg26525091	0.00192971	0.00328399	0.557976
cg26525121	0.00359644	0.00497129	0.470917
cg26525127	0.000212354	0.00214574	0.921343
cg26525147	0.000747211	0.0034704	0.829917
cg26525162	0.0134375	0.00588472	0.0242902
cg26525198	-0.00378101	0.00423982	0.37442
cg26525231	-0.000919276	0.00143514	0.523124
cg26525342	-0.00495171	0.00375417	0.189863
cg26525355	0.00498059	0.00493399	0.314937
cg26525421	-0.000511979	0.00382166	0.893669
cg26525457	-0.00529938	0.00942659	0.575121
cg26525480	0.00472099	0.00319336	0.142113
cg26525486	-0.000833641	0.0013359	0.533879
cg26525568	0.0146729	0.0155681	0.347966
cg26525592	0.000157545	0.00933836	0.98657
cg26525629	-0.00333821	0.0031578	0.292726
cg26525767	0.000991663	0.00267632	0.711686
cg26525772	-0.00461201	0.0134169	0.731681
cg26525796	-0.0135683	0.00453175	0.0033886
cg26525861	0.00651197	0.00541794	0.231927
cg26525870	0.00027535	0.00441016	0.950328
cg26525927	-0.0051388	0.00869504	0.555709
cg26525950	-0.000555481	0.00138206	0.688508
cg26526001	-0.00117745	0.000955099	0.220232
cg26526036	-0.000492867	0.00140218	0.725873
cg26526047	0.0157597	0.00921479	0.0899858
cg26526113	0.000949121	0.00486663	0.845726
cg26526126	-0.00694946	0.00610142	0.257137
cg26526169	-0.0123965	0.00753589	0.102776
cg26526276	0.00542469	0.0105677	0.608735
cg26526315	0.00454691	0.00891816	0.611161
cg26526379	0.00262141	0.00277149	0.346262
cg26526397	0.000612921	0.00458247	0.893838
cg26526440	-0.000239972	0.00155607	0.877717
cg26526443	0.00824688	0.0117254	0.483306
cg26526467	-0.00992077	0.00602595	0.102497
cg26526503	-0.000690838	0.00499608	0.890271
cg26526509	0.00261723	0.00570859	0.647502
cg26526531	-0.000233047	0.00888856	0.97913
cg26526596	-0.0011246	0.00125967	0.373895
cg26526603	-0.00435145	0.00604554	0.47316
cg26526709	0.000936296	0.00114122	0.413713
cg26526883	0.00114817	0.00994377	0.908283
cg26526953	0.00921836	0.0105436	0.383819
cg26527092	0.00134952	0.0033374	0.686716
cg26527105	0.00236538	0.00642419	0.71342
cg26527232	0.00100732	0.00146753	0.493878
cg26527316	-0.00993529	0.00734641	0.178971
cg26527344	0.00572749	0.00344809	0.099498
cg26527349	-9.92161e-05	0.0013863	0.943073
cg26527366	-0.00783674	0.00934302	0.403379
cg26527435	0.000235555	0.00199448	0.906197
cg26527457	-0.00126957	0.0077326	0.869882
cg26527487	0.00128434	0.00220785	0.561928
cg26527490	-0.00499375	0.00324113	0.1262
cg26527583	-0.00307037	0.00160041	0.0575945
cg26527599	0.0044091	0.00189269	0.0216232
cg26527607	-0.00285651	0.00189411	0.134345
cg26527638	0.000655226	0.00108263	0.54626
cg26527655	-0.00164347	0.00307948	0.594617
cg26527709	-0.000877756	0.00423589	0.836215
cg26527727	-0.00820879	0.00714199	0.252852
cg26527775	0.00408161	0.00323085	0.209097
cg26527782	-0.00160248	0.00121553	0.19008
cg26527793	4.44048e-05	0.00178669	0.980216
cg26527903	-0.00235903	0.00847125	0.781161
cg26527913	0.00150499	0.00327405	0.646643
cg26527980	0.00374955	0.00467687	0.424412
cg26527984	0.00719448	0.00468114	0.127136
cg26528000	-0.00484406	0.0108775	0.656941
cg26528009	-0.00102059	0.00313467	0.745349
cg26528107	0.00157161	0.00300863	0.602446
cg26528124	0.00580029	0.00498218	0.246815
cg26528128	0.000319625	0.00127979	0.80324
cg26528154	0.0108814	0.0100959	0.283433
cg26528255	-6.22508e-05	0.00494961	0.989988
cg26528279	-0.00147006	0.0038057	0.700023
cg26528298	0.000488389	0.00405951	0.904455
cg26528311	-0.00350186	0.00827276	0.672888
cg26528335	-0.000513464	0.00364953	0.888365
cg26528357	0.0023719	0.00516564	0.647003
cg26528399	-8.88795e-05	0.00321894	0.978021
cg26528403	0.00319067	0.00820715	0.698186
cg26528484	-0.00578729	0.00649329	0.374694
cg26528498	0.000417029	0.00362884	0.908714
cg26528531	0.00432694	0.0033512	0.199306
cg26528541	0.0042464	0.00548678	0.4406
cg26528551	0.00404066	0.0023122	0.0832839
cg26528623	0.00216949	0.00807448	0.788666
cg26528644	0.00155397	0.00491009	0.752224
cg26528659	-0.00377902	0.00301849	0.213194
cg26528668	0.00102977	0.00141496	0.468274
cg26528689	-0.00153803	0.00715545	0.830201
cg26528713	-0.000815668	0.0011323	0.472801
cg26528744	0.0148376	0.00788665	0.0625208
cg26528791	-0.00612406	0.00212787	0.00479381
cg26528798	-0.00197165	0.00344161	0.567871
cg26528816	-0.00349585	0.00134483	0.010594
cg26528940	-0.00226837	0.00796397	0.776301
cg26529044	0.00739979	0.0124391	0.553122
cg26529052	7.00995e-05	0.00550679	0.989866
cg26529055	0.0180364	0.00905126	0.0487267
cg26529094	-0.00136814	0.0134173	0.918964
cg26529239	0.00271747	0.00652024	0.677641
cg26529300	0.00189098	0.00522238	0.717966
cg26529323	-0.00321335	0.0062791	0.609831
cg26529329	0.00505304	0.00495748	0.310268
cg26529344	-0.00236811	0.00725864	0.744846
cg26529371	-0.00270016	0.00358067	0.452375
cg26529376	0.00141251	0.00165626	0.395572
cg26529379	-0.0036406	0.00182635	0.0486514
cg26529437	0.00297558	0.00623511	0.634129
cg26529484	-0.000832956	0.0016623	0.617293
cg26529516	0.000702475	0.00276641	0.800015
cg26529538	0.00740308	0.00919829	0.422622
cg26529556	0.000940181	0.00111573	0.401215
cg26529655	0.000368599	0.005222	0.943853
cg26529687	-0.00527017	0.0132635	0.69187
cg26529712	-0.00182758	0.00536391	0.733955
cg26529771	0.0045771	0.00323346	0.159684
cg26529778	-0.00491994	0.00514664	0.341156
cg26529833	-0.00469161	0.00358467	0.193282
cg26529851	0.00137437	0.00542751	0.80056
cg26529856	0.00501374	0.00973179	0.607434
cg26529864	0.0149414	0.00833088	0.0755915
cg26529877	-0.000239376	0.0098475	0.98065
cg26529911	0.00142072	0.00114224	0.21617
cg26529946	0.00285654	0.00425536	0.503424
cg26529963	-0.046339	0.0289345	0.11208
cg26530020	0.0055802	0.00474487	0.242069
cg26530061	0.00235985	0.00278574	0.398736
cg26530063	0.000874528	0.00122912	0.478249
cg26530167	4.85499e-05	0.00109703	0.964779
cg26530200	0.000794234	0.00151946	0.602211
cg26530201	-0.00491241	0.00383989	0.203431
cg26530257	-0.00758167	0.00839092	0.36817
cg26530275	-0.0018848	0.0092276	0.838523
cg26530286	-0.00297479	0.00434997	0.495474
cg26530301	-0.00390368	0.00552225	0.481097
cg26530319	0.0029652	0.00510091	0.562201
cg26530341	-0.00602398	0.00479055	0.211199
cg26530345	0.0016425	0.00595927	0.783347
cg26530422	0.00544471	0.0052284	0.299945
cg26530485	0.00191901	0.00370519	0.605533
cg26530497	0.00327041	0.00386938	0.3998
cg26530498	-0.00201787	0.00138586	0.148179
cg26530502	0.00231677	0.00696618	0.740078
cg26530553	-0.00560237	0.00698029	0.423906
cg26530565	0.000792929	0.00602096	0.895462
cg26530604	-0.00438754	0.00237001	0.066764
cg26530618	-0.0114866	0.0107336	0.286854
cg26530630	-0.00105355	0.00536371	0.844636
cg26530701	0.00038022	0.00225614	0.866473
cg26530706	-0.00845999	0.00426181	0.0495812
cg26530713	0.000531567	0.00381003	0.889292
cg26530864	-0.0061822	0.00862503	0.475006
cg26530883	0.00131521	0.00296426	0.658124
cg26530928	-0.00638865	0.00497812	0.20202
cg26530942	-0.00521142	0.00680975	0.44571
cg26531023	-0.00397237	0.00136747	0.00442741
cg26531076	-0.00322794	0.00342215	0.347585
cg26531113	0.0034835	0.00383748	0.365956
cg26531141	-0.000157292	0.00141457	0.911661
cg26531152	-0.00727329	0.0108515	0.504075
cg26531195	0.00569584	0.00667027	0.394975
cg26531231	0.012269	0.00806028	0.130788
cg26531286	-0.00465067	0.00809392	0.566723
cg26531371	-0.000575543	0.00369397	0.876466
cg26531424	0.00468849	0.00601745	0.437536
cg26531425	-0.000567291	0.00116378	0.626888
cg26531478	0.0156764	0.00655855	0.0185073
cg26531484	-0.00265562	0.00745622	0.722389
cg26531545	-0.00727395	0.00435081	0.0973435
cg26531551	0.00137061	0.0116582	0.906623
cg26531625	-0.00740417	0.00359893	0.0419769
cg26531633	-0.0332832	0.0330065	0.315444
cg26531634	-0.00462642	0.00689006	0.503309
cg26531664	0.0118017	0.0246649	0.63324
cg26531665	0.000120663	0.0027418	0.964976
cg26531709	0.00112258	0.00275916	0.684892
cg26531716	-3.81652e-05	0.00702321	0.995674
cg26531737	-0.000779601	0.00103125	0.451249
cg26531804	0.000153793	0.00779736	0.984299
cg26531805	-0.00417716	0.0129848	0.748282
cg26531879	-0.00286378	0.00943773	0.762118
cg26531901	-0.00351824	0.00316978	0.269405
cg26531916	0.00358754	0.00458552	0.435653
cg26531923	-0.000454984	0.00218464	0.835401
cg26531995	2.50701e-05	0.00151389	0.986817
cg26532020	-0.004956	0.00869623	0.569886
cg26532042	-0.00286117	0.00346703	0.410982
cg26532075	-0.00449114	0.00328754	0.174642
cg26532087	-0.000773269	0.00325152	0.812457
cg26532090	5.44079e-05	0.00442114	0.990203
cg26532102	-0.00199178	0.00414423	0.631727
cg26532121	0.00527274	0.00551118	0.340762
cg26532124	0.00255387	0.00154997	0.102219
cg26532154	0.00836164	0.00520821	0.111206
cg26532177	0.00606937	0.00518868	0.244592
cg26532199	8.41553e-05	0.00805568	0.991683
cg26532253	-0.0044646	0.00380199	0.242774
cg26532283	0.00986691	0.00508166	0.0546888
cg26532320	0.00305159	0.00462767	0.510977
cg26532358	0.00145292	0.00108309	0.182485
cg26532430	-0.000830212	0.00124259	0.505426
cg26532499	0.000744491	0.00790008	0.925088
cg26532527	-0.00138247	0.0033021	0.676264
cg26532550	-0.0149556	0.0160205	0.352555
cg26532621	2.04562e-05	0.00958839	0.998302
cg26532627	0.000685147	0.00248353	0.783151
cg26532638	0.00316403	0.00364715	0.387503
cg26532664	0.00486528	0.00311294	0.120892
cg26532670	-0.00139671	0.00446437	0.754972
cg26532745	-0.00363741	0.00366821	0.323529
cg26532768	0.00846488	0.00607073	0.165964
cg26532826	-0.00257907	0.00714515	0.718814
cg26532837	-0.0156724	0.00525692	0.00352196
cg26532848	0.000389514	0.000855547	0.649789
cg26532905	-0.00318546	0.00475702	0.504469
cg26532930	0.000664483	0.0011821	0.575158
cg26532951	-0.0067869	0.0032066	0.0365131
cg26533023	0.000577622	0.00278132	0.835856
cg26533107	-0.00768946	0.00535454	0.153771
cg26533154	0.00266168	0.0038984	0.496167
cg26533193	-0.00352046	0.00501776	0.484384
cg26533221	0.000227275	0.00486457	0.962819
cg26533229	0.00702466	0.00688984	0.310131
cg26533236	-6.09045e-05	0.00296858	0.983668
cg26533273	-0.000464037	0.00301756	0.878061
cg26533306	-0.00428679	0.0110978	0.700026
cg26533311	-0.0110206	0.00924939	0.23598
cg26533350	-0.00106947	0.00620683	0.863509
cg26533368	-0.00819946	0.0204573	0.689324
cg26533397	-0.0049684	0.00836945	0.553953
cg26533406	0.00346299	0.00527924	0.513193
cg26533492	-0.00282286	0.00436333	0.518987
cg26533595	0.00288564	0.00306634	0.348694
cg26533635	-0.00117512	0.00808715	0.88473
cg26533717	-0.000481593	0.00156816	0.759331
cg26533737	-0.00732296	0.00713694	0.307072
cg26533745	0.000551641	0.00102758	0.592447
cg26533764	0.000702128	0.00415526	0.866123
cg26533863	0.000111631	0.00251961	0.96474
cg26533892	-0.00419692	0.00864568	0.628315
cg26533925	-0.00480304	0.00240373	0.0481224
cg26533949	-0.000889224	0.0013111	0.499028
cg26534057	0.00984963	0.00667615	0.142926
cg26534077	0.000586467	0.00364918	0.87261
cg26534112	-0.00115921	0.00475058	0.807666
cg26534129	-0.00486923	0.0107213	0.650591
cg26534213	-0.000671152	0.00125672	0.594364
cg26534215	-0.00530512	0.00376787	0.161904
cg26534223	-0.000914562	0.00299084	0.760334
cg26534238	-0.00647329	0.00359895	0.074766
cg26534262	-0.00438041	0.0047136	0.354725
cg26534283	-0.0137511	0.00692531	0.0495175
cg26534377	0.00997677	0.00657178	0.131801
cg26534425	-0.00145999	0.00367366	0.691814
cg26534460	-0.0173996	0.0111808	0.122481
cg26534468	0.00495544	0.0120236	0.681023
cg26534477	0.00326956	0.00271641	0.23127
cg26534489	-0.0020028	0.00448813	0.656283
cg26534500	-0.00882706	0.00557885	0.116415
cg26534508	-0.000505757	0.00131163	0.700529
cg26534547	-0.00161336	0.00262759	0.540455
cg26534665	-0.000391305	0.00632166	0.950753
cg26534696	0.007521	0.00891588	0.400718
cg26534740	-0.00778065	0.00636665	0.224237
cg26534807	-0.00133377	0.00359416	0.711269
cg26534812	0.000965168	0.00473459	0.838837
cg26534847	0.0143391	0.0151635	0.34637
cg26534871	0.000708468	0.00518418	0.891545
cg26534980	-0.00223253	0.00320133	0.487011
cg26534993	-0.00544121	0.00459906	0.239269
cg26535023	0.000333181	0.00500014	0.946992
cg26535070	-0.0104912	0.00497733	0.0372801
cg26535072	-0.000461633	0.00128322	0.719715
cg26535075	0.0191648	0.0112056	0.0899795
cg26535158	0.00329682	0.00348546	0.346248
cg26535164	0.0016331	0.00251931	0.518162
cg26535270	0.00149235	0.00630704	0.813387
cg26535273	-0.00238569	0.00591645	0.687548
cg26535301	-0.00106715	0.00496014	0.830045
cg26535325	-0.00768725	0.0135027	0.570284
cg26535330	-0.00421242	0.00905832	0.642811
cg26535349	-0.00362499	0.00741816	0.626035
cg26535366	0.00309311	0.00492208	0.531012
cg26535398	0.00104615	0.00308958	0.735541
cg26535435	-0.00162551	0.0022663	0.474712
cg26535547	0.00119164	0.00374358	0.750838
cg26535591	0.00212516	0.00330987	0.522141
cg26535606	0.000607565	0.00127764	0.63533
cg26535616	0.00420162	0.00282358	0.139548
cg26535723	-0.002753	0.00301013	0.362377
cg26535749	-0.00051963	0.000960114	0.589433
cg26535797	-0.0059169	0.00413952	0.155682
cg26535805	-0.00191249	0.00181125	0.293287
cg26535827	-0.00411387	0.0116548	0.724769
cg26535834	-0.0158775	0.00737746	0.0335319
cg26535835	0.000588168	0.00140472	0.676232
cg26535871	-0.00101984	0.0069543	0.883673
cg26535892	-0.000653513	0.00352548	0.853275
cg26535924	0.00344892	0.00413877	0.406438
cg26535925	-0.000652658	0.0035216	0.853305
cg26535987	0.0107322	0.0096652	0.269205
cg26535992	0.00464808	0.00408695	0.257841
cg26536002	-0.00436906	0.00454609	0.338592
cg26536070	0.0018887	0.00314397	0.54923
cg26536164	-0.00393886	0.00292075	0.180194
cg26536189	-0.00227398	0.00154921	0.144952
cg26536219	0.00214094	0.00376025	0.570252
cg26536232	-0.00269495	0.00743895	0.717829
cg26536240	-0.00512199	0.00503096	0.310827
cg26536253	-0.00081751	0.00420154	0.846079
cg26536259	-0.003472	0.00248067	0.164391
cg26536285	8.04801e-05	0.00427957	0.98503
cg26536319	-0.00571661	0.0034221	0.0976132
cg26536354	-0.00437867	0.00572311	0.445829
cg26536358	-0.000695578	0.000796718	0.384502
cg26536378	0.00147871	0.00436081	0.735177
cg26536390	-0.00234651	0.00484643	0.62921
cg26536394	-0.00404434	0.00438837	0.358716
cg26536401	0.00292526	0.00369299	0.42997
cg26536453	0.00465224	0.00494663	0.348992
cg26536460	-3.2822e-05	0.00181929	0.985638
cg26536535	0.00195435	0.00375726	0.603984
cg26536593	-0.000595481	0.0088911	0.946721
cg26536672	0.00350217	0.00337264	0.301317
cg26536713	-0.0111295	0.0145563	0.44613
cg26536750	0.00324162	0.0061115	0.596876
cg26536800	0.00864206	0.00665527	0.196773
cg26536813	-0.00133239	0.00166333	0.424804
cg26536847	0.000450577	0.00153894	0.770229
cg26536849	0.000354702	0.00328916	0.914316
cg26536863	0.014359	0.00902599	0.114462
cg26536894	0.000213474	0.0093098	0.981747
cg26536949	0.0495621	0.0503566	0.327128
cg26536952	0.00449133	0.00519369	0.389015
cg26536957	0.00204416	0.0018044	0.259686
cg26536958	-0.00272026	0.00869695	0.755027
cg26536999	-0.00479413	0.00384507	0.215063
cg26537041	-0.00526331	0.00431653	0.225277
cg26537061	0.00164917	0.00356787	0.644815
cg26537076	-9.7758e-05	0.00154944	0.949805
cg26537098	0.000152653	0.00377368	0.967805
cg26537248	-0.00205684	0.00687835	0.76547
cg26537270	-0.0114982	0.00508644	0.0257194
cg26537272	0.025855	0.0261337	0.324633
cg26537273	0.0027809	0.00188322	0.142569
cg26537274	0.00101137	0.0078845	0.898163
cg26537280	0.00249044	0.00452369	0.583051
cg26537323	0.00575185	0.00374228	0.127115
cg26537335	-0.00368101	0.0106049	0.729164
cg26537410	0.00142744	0.00111523	0.203208
cg26537416	-0.00184115	0.00140931	0.194088
cg26537422	-0.00593658	0.00564314	0.295065
cg26537431	0.000657671	0.00310169	0.832464
cg26537443	-0.00908516	0.00488685	0.0656374
cg26537478	0.0010661	0.00847268	0.900094
cg26537545	0.0121917	0.00758251	0.110679
cg26537561	0.00487807	0.00613074	0.427904
cg26537563	0.00240801	0.00539538	0.656234
cg26537568	0.00461066	0.00463239	0.321732
cg26537584	0.00542548	0.00450342	0.23084
cg26537607	-0.00818575	0.00944003	0.387724
cg26537635	-0.00318755	0.00341564	0.352713
cg26537639	-0.0106522	0.00977662	0.278247
cg26537640	-0.00759509	0.00656984	0.250119
cg26537719	0.0145166	0.00982701	0.142426
cg26537742	0.00786465	0.0052746	0.138762
cg26537814	0.00359882	0.00377014	0.341857
cg26537883	-0.00471605	0.00618978	0.447716
cg26537885	0.00213996	0.00568196	0.707165
cg26537894	0.00565211	0.00940774	0.549191
cg26537941	-0.000606783	0.00416596	0.884457
cg26538035	0.00016039	0.00658135	0.980601
cg26538046	0.000348574	0.00197015	0.859885
cg26538093	-0.00011775	0.0029646	0.968388
cg26538116	-0.000602146	0.00125487	0.632272
cg26538140	-0.00206965	0.00404942	0.610288
cg26538160	-0.00458346	0.00367447	0.21486
cg26538164	-0.00200059	0.00683201	0.770197
cg26538206	0.000919355	0.00491447	0.851943
cg26538223	0.00299508	0.00794669	0.706963
cg26538224	-0.00914327	0.00489213	0.064239
cg26538230	0.000432495	0.00387496	0.91133
cg26538319	-0.000796414	0.00428555	0.852909
cg26538335	0.00464852	0.00623704	0.457647
cg26538349	-0.000180893	0.00259724	0.944598
cg26538377	-0.00725611	0.0077939	0.353857
cg26538442	0.00531094	0.00405685	0.193171
cg26538468	-9.30474e-05	0.000979826	0.924514
cg26538513	-0.00155965	0.00366726	0.671441
cg26538529	0.000244416	0.00193525	0.899723
cg26538556	0.00222279	0.00178651	0.216022
cg26538590	0.00173803	0.00162079	0.285874
cg26538624	0.000645939	0.00349797	0.853829
cg26538682	0.00342218	0.00111202	0.00262501
cg26538691	0.00155324	0.00363121	0.669656
cg26538729	0.00371316	0.00461104	0.422367
cg26538736	0.000934646	0.00110527	0.399563
cg26538749	-0.011279	0.00476593	0.01967
cg26538782	-0.00614911	0.00656233	0.350758
cg26538792	-0.00114025	0.00647067	0.860441
cg26538890	-0.00352491	0.00688474	0.609667
cg26538906	0.0115152	0.0101827	0.260531
cg26538942	-0.00741097	0.00595471	0.215893
cg26539024	0.0186876	0.00992967	0.0624318
cg26539042	-0.000807835	0.0212855	0.969793
cg26539176	-0.00179416	0.00443836	0.686808
cg26539232	0.00455197	0.00465007	0.329737
cg26539301	-0.00110801	0.00689809	0.872677
cg26539306	-0.00249819	0.00314998	0.429407
cg26539321	-0.00416859	0.00317484	0.191864
cg26539349	0.00340615	0.005799	0.558138
cg26539467	-0.00331543	0.0033276	0.321232
cg26539468	0.0023553	0.00424148	0.579795
cg26539501	-0.00755742	0.00861341	0.382147
cg26539522	-0.00282675	0.00374152	0.451529
cg26539524	0.00053663	0.00117443	0.648608
cg26539571	0.0022268	0.0043501	0.609731
cg26539593	0.00223637	0.0012955	0.0870581
cg26539615	0.000506885	0.00282658	0.858004
cg26539618	0.00453886	0.00180256	0.0132153
cg26539631	0.00183312	0.00266866	0.493562
cg26539688	0.00190541	0.00423535	0.653665
cg26539712	-0.00291257	0.00367922	0.430252
cg26539736	-0.00157566	0.00110381	0.156228
cg26539818	0.00728255	0.0100294	0.469282
cg26539823	-0.00224419	0.00383493	0.559591
cg26539873	0.00142704	0.00269616	0.597654
cg26539941	-0.00103426	0.0014583	0.479661
cg26539949	0.00960083	0.00698701	0.172155
cg26540004	0.000402879	0.00461231	0.93055
cg26540054	-0.00347326	0.00313738	0.27064
cg26540123	-0.000201266	0.00128566	0.875884
cg26540127	-0.00160026	0.00112938	0.159276
cg26540165	0.00235713	0.0065134	0.718117
cg26540167	0.00815526	0.0101333	0.422639
cg26540230	-0.000313617	0.00320417	0.922204
cg26540253	-0.00276368	0.00787472	0.726281
cg26540302	-0.000106609	0.00301351	0.971842
cg26540315	0.00199236	0.00539835	0.712773
cg26540367	0.0025094	0.00220834	0.258244
cg26540370	0.0020234	0.00583647	0.72948
cg26540402	-0.0021988	0.00361709	0.54449
cg26540410	0.00396332	0.00347687	0.256756
cg26540441	-0.0104306	0.00693439	0.13535
cg26540515	-0.00206614	0.00323751	0.524653
cg26540535	0.0013669	0.00758774	0.857363
cg26540559	0.000111371	0.00778132	0.988606
cg26540630	-0.00361571	0.00481867	0.454615
cg26540635	-0.0149755	0.0071141	0.0375231
cg26540647	-0.00836616	0.00693221	0.230032
cg26540765	-0.000571104	0.0056072	0.919056
cg26540808	-0.000735681	0.00116327	0.528397
cg26540842	0.00443395	0.00358801	0.21913
cg26540870	0.00131338	0.00581379	0.821685
cg26540905	0.000341917	0.00716426	0.96202
cg26540925	-0.00137431	0.00328918	0.676872
cg26540943	-0.00126601	0.0033768	0.708433
cg26540972	-0.00120838	0.00458192	0.792474
cg26541001	-0.00498766	0.005086	0.328872
cg26541003	0.000115378	0.00164072	0.944063
cg26541027	-0.00429412	0.00374959	0.254559
cg26541160	0.000147821	0.00591643	0.980112
cg26541215	-0.00167673	0.00444809	0.706921
cg26541218	-0.00106951	0.00277969	0.701146
cg26541233	0.00245306	0.00510501	0.631794
cg26541248	0.00726588	0.0058677	0.2182
cg26541415	-0.0142765	0.00913912	0.121078
cg26541429	0.0172779	0.010437	0.100633
cg26541442	0.00671313	0.00327014	0.0424167
cg26541516	-0.000611139	0.00137532	0.657639
cg26541517	0.0018432	0.0111968	0.869541
cg26541533	0.000527006	0.00413169	0.898732
cg26541649	0.0104564	0.00978568	0.287573
cg26541741	0.00218315	0.00137729	0.115763
cg26541780	-0.0120346	0.00758551	0.115439
cg26541854	-0.000970247	0.00232457	0.677194
cg26541867	0.00348517	0.00145303	0.0181121
cg26541920	-0.000113422	0.00117817	0.923478
cg26542064	0.00816934	0.00559421	0.147002
cg26542091	0.000238589	0.00379335	0.949961
cg26542104	-0.000599952	0.0037475	0.873096
cg26542105	-0.00478867	0.00386776	0.218268
cg26542130	0.000146391	0.00147065	0.920886
cg26542166	-0.00435632	0.00404139	0.283384
cg26542214	-0.000987749	0.00139611	0.480726
cg26542218	0.0063461	0.00897664	0.481062
cg26542229	0.0123369	0.00549947	0.0268457
cg26542254	0.000421925	0.00113452	0.710671
cg26542283	-0.00227851	0.00316819	0.473526
cg26542302	-0.00295159	0.00363645	0.418704
cg26542308	-0.00100656	0.00878631	0.908999
cg26542383	0.00155931	0.00466374	0.738743
cg26542404	0.00131387	0.00110282	0.236026
cg26542406	-0.00841189	0.00922674	0.363892
cg26542461	0.00148131	0.00710071	0.835128
cg26542501	0.00155684	0.00353464	0.660458
cg26542567	0.00140857	0.00795478	0.859771
cg26542597	0.000205419	0.00338856	0.951769
cg26542673	0.00263212	0.00472053	0.578237
cg26542699	0.0168943	0.00826497	0.0432911
cg26542792	0.00686692	0.00767849	0.373076
cg26542796	0.00478671	0.00410396	0.245945
cg26542888	0.00384215	0.00182427	0.0374264
cg26542912	0.00209827	0.00423421	0.621181
cg26542980	0.00123498	0.00210491	0.558575
cg26543023	0.00154859	0.00376252	0.681432
cg26543033	0.00616936	0.00928663	0.507847
cg26543112	-0.00483765	0.00335657	0.152305
cg26543129	-0.00186808	0.00355646	0.600439
cg26543139	0.00390553	0.00555106	0.483164
cg26543146	-0.00310235	0.0078986	0.695234
cg26543150	-0.00736604	0.0106942	0.49238
cg26543164	0.00183537	0.00255607	0.474224
cg26543179	-0.00078973	0.00602706	0.895986
cg26543180	-0.000310194	0.00174994	0.859625
cg26543192	0.00589424	0.0102151	0.565089
cg26543232	0.000527842	0.00116895	0.652465
cg26543243	0.0116707	0.0127248	0.361032
cg26543273	-0.00159079	0.00118599	0.182531
cg26543311	0.0165157	0.00974849	0.0930091
cg26543333	0.000591677	0.00716861	0.934367
cg26543335	-0.00168691	0.00160541	0.295627
cg26543347	0.00105641	0.00145557	0.469494
cg26543352	-0.00116563	0.00279664	0.677624
cg26543353	0.00223466	0.0042578	0.600733
cg26543376	0.00500294	0.00404495	0.218736
cg26543410	-0.000660417	0.00410664	0.872527
cg26543436	0.000811502	0.00397165	0.838471
cg26543539	0.00345349	0.00332086	0.300608
cg26543615	-0.0116387	0.00729135	0.113254
cg26543657	-0.00436142	0.0180305	0.809307
cg26543732	0.00160277	0.00524954	0.760693
cg26543757	0.00317191	0.00288405	0.273773
cg26543816	-0.00228669	0.00769288	0.766828
cg26543908	0.00049446	0.00897619	0.956168
cg26543917	0.00199905	0.00118068	0.0932106
cg26543959	0.000796124	0.00255356	0.755795
cg26544020	0.00145105	0.00140079	0.302488
cg26544028	0.000769782	0.0109985	0.944326
cg26544051	0.000687105	0.00373043	0.854198
cg26544062	-0.0110341	0.00724083	0.13036
cg26544134	0.000576415	0.0114018	0.959771
cg26544155	-0.00413587	0.00629997	0.512855
cg26544188	-0.00471969	0.0035675	0.18854
cg26544219	-0.00645207	0.00691757	0.352977
cg26544277	0.000611521	0.00235711	0.795775
cg26544317	-0.0061852	0.0103378	0.550842
cg26544344	-0.00116038	0.00377935	0.759389
cg26544363	0.00242409	0.00561518	0.666787
cg26544377	-0.0117895	0.00674545	0.0832445
cg26544378	-0.00242962	0.00205286	0.239105
cg26544427	0.000715166	0.00340094	0.833828
cg26544435	0.0174827	0.0111882	0.120966
cg26544448	-0.000123398	0.00153003	0.935863
cg26544458	0.00696645	0.00644042	0.28172
cg26544499	0.00437096	0.00715738	0.54264
cg26544510	0.000517578	0.00451169	0.908873
cg26544530	0.00605376	0.00428114	0.16012
cg26544559	0.00577829	0.00339524	0.091552
cg26544594	-0.00220357	0.00195541	0.262189
cg26544599	0.00202469	0.00502165	0.687576
cg26544607	0.000357003	0.00112163	0.750859
cg26544657	0.00327539	0.004875	0.503048
cg26544665	-0.00183657	0.00419246	0.662182
cg26544685	-0.00206607	0.00155625	0.187012
cg26544719	0.00720336	0.00813313	0.377687
cg26544722	0.0109798	0.00558623	0.0518317
cg26544725	0.00352103	0.00494727	0.478123
cg26544742	-0.00502789	0.00316842	0.115361
cg26544752	-0.00588212	0.00966967	0.544216
cg26544774	-0.00351924	0.0043176	0.41675
cg26544786	-0.000574293	0.001188	0.629746
cg26544857	0.0199199	0.0106223	0.0633578
cg26544866	0.00258895	0.00411622	0.530654
cg26544870	-0.000817579	0.00219654	0.710438
cg26544924	0.0037617	0.00397345	0.345824
cg26544932	-0.0145284	0.0115715	0.211899
cg26544981	-0.0046679	0.00572843	0.416879
cg26545026	-0.00150809	0.00373272	0.686969
cg26545037	0.0011223	0.00660816	0.865446
cg26545040	-0.000313017	0.00542141	0.954061
cg26545112	0.00501783	0.00588847	0.395952
cg26545143	0.00343849	0.00776867	0.658902
cg26545162	-0.0109084	0.00660233	0.101294
cg26545167	0.00239384	0.00754724	0.751697
cg26545245	-0.0012522	0.00975826	0.898124
cg26545268	0.00323842	0.00315422	0.306776
cg26545278	-0.000623618	0.0028079	0.824645
cg26545302	0.00701477	0.00488408	0.153718
cg26545307	0.00715671	0.00894365	0.425289
cg26545313	-0.00309098	0.00576949	0.593196
cg26545339	0.00422876	0.0026949	0.119429
cg26545425	0.00569045	0.00443421	0.202034
cg26545489	0.00360439	0.00504695	0.476606
cg26545519	0.00020877	0.00378185	0.956075
cg26545580	-0.00373489	0.00528757	0.481436
cg26545584	0.00211617	0.00311451	0.498251
cg26545623	-0.00493458	0.00694094	0.478601
cg26545689	0.00454611	0.00340724	0.184829
cg26545730	-0.011051	0.00539561	0.042884
cg26545732	-0.0143954	0.00973189	0.141893
cg26545762	0.0204887	0.0114064	0.0751509
cg26545817	-0.00121466	0.00153194	0.429519
cg26545845	0.0133039	0.00570772	0.0215505
cg26545872	-0.00289558	0.00626642	0.644921
cg26545913	-0.00206613	0.00360234	0.567421
cg26545917	-0.00210268	0.0107716	0.845585
cg26545918	-0.0122032	0.00865028	0.161095
cg26545954	-0.00392404	0.00391202	0.317988
cg26545968	0.0120387	0.00591883	0.0443176
cg26545997	0.00372426	0.00788811	0.637748
cg26546092	-0.00463191	0.00720365	0.521542
cg26546105	-0.00250732	0.00345435	0.469447
cg26546113	-0.0035957	0.00683991	0.600141
cg26546143	0.00635924	0.00333687	0.0592462
cg26546155	-0.000524786	0.00316826	0.86874
cg26546165	-0.000782525	0.00445804	0.860979
cg26546217	0.000221252	0.00364942	0.951765
cg26546229	-0.00250078	0.00314781	0.428614
cg26546244	-0.00444281	0.00355052	0.213428
cg26546310	-0.00524425	0.00547095	0.339844
cg26546373	-0.00328972	0.00552237	0.552573
cg26546435	-0.00307399	0.00610032	0.615316
cg26546504	0.000988853	0.000924657	0.287177
cg26546537	0.000805146	0.00199724	0.687622
cg26546557	-0.00324579	0.00166263	0.0534104
cg26546646	0.00145457	0.00143097	0.311588
cg26546664	-0.000204239	0.00398415	0.959207
cg26546685	-0.00148929	0.00128794	0.250007
cg26546687	0.00793936	0.00641091	0.218152
cg26546703	0.0041443	0.00858525	0.630235
cg26546864	0.000289676	0.00159497	0.856211
cg26546874	6.60437e-05	0.00516656	0.989824
cg26546882	-0.000156084	0.0033888	0.963345
cg26546906	0.000684788	0.00347401	0.844093
cg26547097	-0.00859263	0.00793082	0.280936
cg26547124	0.00256436	0.00377341	0.498168
cg26547178	0.00873801	0.00619587	0.161224
cg26547202	0.000418636	0.00477717	0.930325
cg26547236	0.00208669	0.00121202	0.0878919
cg26547359	-0.00268104	0.00507468	0.598325
cg26547376	0.00565175	0.00643035	0.381328
cg26547384	-0.0024107	0.00908941	0.791327
cg26547395	0.000685667	0.00137535	0.619081
cg26547424	0.00248219	0.00326807	0.449134
cg26547443	-0.00288504	0.00733139	0.694685
cg26547461	-0.00311072	0.00904278	0.731491
cg26547506	0.0132468	0.00569875	0.021901
cg26547516	-0.00304761	0.00389583	0.435704
cg26547576	-0.00143446	0.00466156	0.758866
cg26547698	0.0209068	0.0103071	0.0448919
cg26547741	0.000717564	0.0013307	0.590792
cg26547750	-0.00738992	0.00582716	0.207361
cg26547761	-0.00088775	0.00118153	0.454013
cg26547788	-0.00020088	0.00119927	0.867278
cg26547816	-0.0013027	0.0125879	0.91776
cg26547821	0.0126708	0.0138073	0.360754
cg26547858	0.00374016	0.0119877	0.755621
cg26547875	0.0021284	0.00514455	0.679871
cg26547898	-0.00110362	0.0063159	0.861602
cg26547924	0.00108117	0.00130074	0.407633
cg26547928	0.00250113	0.00867454	0.773628
cg26548001	0.00485276	0.0062309	0.437727
cg26548018	0.00472181	0.00339947	0.167594
cg26548019	0.00148498	0.00307849	0.630481
cg26548077	-0.00236619	0.00965552	0.806858
cg26548094	-0.00527226	0.00471547	0.265927
cg26548101	0.00172272	0.00161862	0.289475
cg26548122	0.00284722	0.00411275	0.490187
cg26548134	-0.00844699	0.00747265	0.260728
cg26548185	-0.0128792	0.0100254	0.201561
cg26548187	-0.00318766	0.00219406	0.149059
cg26548239	-0.00283319	0.00311519	0.365052
cg26548251	0.0242865	0.0101786	0.0187084
cg26548288	-0.00121879	0.00132307	0.358935
cg26548293	-0.00285293	0.0096896	0.768973
cg26548311	0.0004677	0.000970739	0.63089
cg26548351	0.00243318	0.00630535	0.70031
cg26548392	-0.000526913	0.00331214	0.873888
cg26548419	0.0014833	0.00149335	0.32272
cg26548476	0.00265381	0.00476481	0.578665
cg26548478	-0.0101504	0.00604907	0.0961321
cg26548492	0.00178719	0.00615701	0.772147
cg26548497	-0.0110558	0.00926308	0.235182
cg26548542	0.00129776	0.00593138	0.827208
cg26548600	0.0046056	0.00472155	0.331443
cg26548653	-0.00134977	0.00422081	0.749724
cg26548682	-0.00228397	0.00381557	0.550654
cg26548685	-0.00453701	0.00365747	0.217391
cg26548718	-0.00323633	0.0043933	0.462874
cg26548729	-0.00131411	0.00309695	0.672143
cg26548730	-0.000966089	0.00494536	0.845471
cg26548811	-0.00309038	0.00452368	0.495918
cg26548834	-0.00384624	0.00517692	0.459062
cg26548840	-0.0144512	0.00694925	0.0398513
cg26548847	0.00199371	0.00493689	0.687101
cg26548871	-0.000583805	0.00547334	0.915247
cg26548883	-0.00385621	0.00389889	0.324768
cg26548906	0.00195679	0.00427113	0.647736
cg26549029	0.00256679	0.0017843	0.153069
cg26549034	0.00121144	0.00388501	0.755754
cg26549036	-0.00727763	0.00463718	0.119374
cg26549114	-0.0012183	0.00247549	0.623581
cg26549174	-0.00470596	0.00492636	0.341503
cg26549185	0.00181001	0.00559253	0.746808
cg26549239	-0.00224693	0.00299171	0.454197
cg26549290	-0.00249628	0.00314987	0.429743
cg26549326	0.000785122	0.00127157	0.538195
cg26549330	-0.00599238	0.00382046	0.119587
cg26549425	-0.00490546	0.00584489	0.403104
cg26549480	0.00055251	0.00558343	0.921351
cg26549525	0.00312563	0.00415928	0.453938
cg26549527	-0.000464617	0.00496959	0.92568
cg26549529	0.00354739	0.00450706	0.4329
cg26549552	-0.000587051	0.000870957	0.501681
cg26549590	0.0090429	0.00524924	0.0877019
cg26549601	-0.000449663	0.00509956	0.929894
cg26549624	-0.000218176	0.0011723	0.852695
cg26549650	-0.00198718	0.00499388	0.691444
cg26549675	-0.00701585	0.00630965	0.268552
cg26549682	-4.89435e-05	0.000898714	0.956666
cg26549701	0.00103637	0.00195374	0.596849
cg26549713	-0.000619666	0.0033766	0.854724
cg26549728	0.00278446	0.00480314	0.563271
cg26549831	0.0113755	0.0108486	0.296635
cg26549860	-0.0106749	0.00355246	0.00327851
cg26549892	0.00169606	0.0041787	0.685603
cg26549919	0.00956157	0.00480241	0.0489166
cg26549991	-0.00154336	0.00530427	0.771616
cg26550001	0.000578202	0.00277423	0.83528
cg26550030	-0.00431117	0.00306909	0.162876
cg26550149	-0.00142846	0.00452671	0.752922
cg26550162	-0.00669108	0.00313438	0.0349625
cg26550188	-0.00136912	0.00645367	0.832378
cg26550192	9.32043e-05	0.00378882	0.980418
cg26550194	-0.00455169	0.00378871	0.232138
cg26550210	0.00275338	0.00518004	0.596099
cg26550214	0.00133806	0.00501119	0.789949
cg26550234	-0.00925191	0.00457766	0.0456542
cg26550235	0.00888379	0.00907438	0.329692
cg26550337	-0.00332024	0.00324389	0.308259
cg26550382	-0.00184301	0.00439561	0.675811
cg26550448	0.00141295	0.00300974	0.639654
cg26550485	0.00599251	0.00300939	0.0488854
cg26550627	0.0003445	0.00363394	0.924643
cg26550646	0.0114107	0.00809154	0.161251
cg26550787	-0.00319019	0.01167	0.785075
cg26550835	-0.0138721	0.0115787	0.233421
cg26550849	0.00336679	0.00411708	0.41523
cg26550851	7.07608e-05	0.0031618	0.982185
cg26550854	-0.00508374	0.00728226	0.486563
cg26550861	-0.0120267	0.00566165	0.0358503
cg26550873	0.00152408	0.00255247	0.551645
cg26550874	0.000967568	0.00328412	0.768829
cg26550889	-0.00285982	0.00758275	0.706777
cg26550934	-0.00162133	0.00383698	0.673432
cg26550936	-0.00299708	0.00607663	0.622827
cg26550989	0.000344577	0.00477096	0.942553
cg26551003	-0.0113025	0.00784334	0.152365
cg26551019	8.17545e-05	0.00783352	0.991692
cg26551025	0.00188695	0.00557571	0.735678
cg26551026	0.0171826	0.00724722	0.0194519
cg26551029	-0.00366613	0.00405298	0.367644
cg26551041	0.0149533	0.00590885	0.0127735
cg26551069	-0.0107861	0.005869	0.0687401
cg26551072	-0.000202653	0.00256703	0.937218
cg26551090	0.00121332	0.00315694	0.70146
cg26551092	0.00129889	0.00463498	0.779814
cg26551120	0.00334422	0.00889611	0.707688
cg26551146	-0.00318405	0.00446412	0.477172
cg26551166	-0.00834787	0.00568329	0.144678
cg26551187	0.00104522	0.00112288	0.353938
cg26551299	0.0018712	0.00296103	0.528713
cg26551303	-7.99627e-05	0.00348558	0.981738
cg26551326	-0.00141344	0.00146362	0.336268
cg26551334	-0.0129985	0.0105166	0.219044
cg26551412	0.00301881	0.00963175	0.754542
cg26551417	3.36753e-05	0.00128558	0.979149
cg26551569	-0.000319993	0.00276719	0.908146
cg26551697	0.0135345	0.00669687	0.0456629
cg26551790	-0.00571454	0.0066477	0.391831
cg26551791	-0.00248649	0.00561903	0.658973
cg26551819	0.00446869	0.00507273	0.380245
cg26551822	0.00742122	0.00726116	0.308963
cg26551843	0.0013381	0.00173471	0.442112
cg26551865	-0.00970719	0.00435536	0.027824
cg26551894	8.39526e-05	0.00693317	0.99036
cg26551913	0.00347485	0.00342254	0.312159
cg26551944	-0.00190915	0.00821695	0.816695
cg26551975	0.000629046	0.00468224	0.893369
cg26552003	-0.0157104	0.00492374	0.00184143
cg26552025	-0.00994927	0.0192459	0.606208
cg26552030	-0.00251894	0.00330838	0.448029
cg26552042	0.00506202	0.00387673	0.194315
cg26552067	-0.00119937	0.00338693	0.723916
cg26552131	0.0014564	0.00133721	0.278434
cg26552158	0.00332278	0.00354678	0.350853
cg26552163	0.00903448	0.00616995	0.145921
cg26552233	0.00884123	0.00713198	0.217692
cg26552321	-0.00262811	0.00244884	0.285487
cg26552361	-0.00226527	0.00753497	0.764251
cg26552431	0.00757497	0.00796849	0.343846
cg26552464	-0.000179262	0.00332699	0.957126
cg26552477	0.00339026	0.00365515	0.355646
cg26552489	-0.00983825	0.00886066	0.269235
cg26552504	-0.0142961	0.00750756	0.0594455
cg26552621	0.00818509	0.00640477	0.203903
cg26552641	-0.00358111	0.00387758	0.35771
cg26552650	-3.67759e-05	0.0052288	0.994401
cg26552696	0.00129897	0.0049669	0.794167
cg26552733	-0.00416409	0.00829253	0.616548
cg26552734	0.00636371	0.00386533	0.102494
cg26552743	-0.00863778	0.00486395	0.0784688
cg26552746	-0.00445074	0.00668925	0.50719
cg26552754	-0.00684244	0.00679655	0.316224
cg26552774	0.00960764	0.00594813	0.109073
cg26552789	-0.000288062	0.00142014	0.839627
cg26552859	0.00053362	0.00520563	0.918537
cg26552863	0.00662199	0.00705917	0.350227
cg26552886	0.000123886	0.00621781	0.984139
cg26552897	0.000637649	0.00595023	0.914851
cg26552907	0.000609906	0.0065491	0.925968
cg26552913	-0.00954208	0.011667	0.415169
cg26553128	-0.00418081	0.002919	0.154849
cg26553146	0.00506978	0.00574157	0.37913
cg26553156	0.0013707	0.00491289	0.780759
cg26553175	0.000952167	0.010078	0.924897
cg26553180	-0.0113761	0.00644284	0.0801715
cg26553188	-0.0029381	0.00377103	0.437549
cg26553263	-0.00163948	0.00324245	0.614109
cg26553291	0.00460696	0.00366954	0.211925
cg26553477	-0.00586372	0.00442592	0.187914
cg26553501	0.00695357	0.00767199	0.366692
cg26553513	-0.00119456	0.00306714	0.697668
cg26553521	0.000946396	0.00223495	0.672776
cg26553525	0.00201305	0.00533626	0.706709
cg26553682	0.0009755	0.00128455	0.449203
cg26553687	0.00745229	0.00477946	0.121763
cg26553710	0.000817476	0.00108779	0.453929
cg26553736	0.00354787	0.00899599	0.694048
cg26553741	-0.0146691	0.0115024	0.20484
cg26553763	-0.00365067	0.00360072	0.312829
cg26553789	-0.0027473	0.00340477	0.421435
cg26553797	0.00695651	0.00451218	0.125962
cg26553921	0.00513446	0.00761406	0.501485
cg26553982	0.0020367	0.00435442	0.640885
cg26554034	-0.00581975	0.00294355	0.0504852
cg26554036	-0.00230155	0.00576852	0.690665
cg26554042	0.00973392	0.00416501	0.0212126
cg26554054	0.00179269	0.0204657	0.930355
cg26554170	-0.000756667	0.00525193	0.885701
cg26554175	-0.00184242	0.00508306	0.71769
cg26554194	-0.00506509	0.00682368	0.459471
cg26554196	-0.0131081	0.00557279	0.0204107
cg26554230	-0.00522138	0.00601497	0.387216
cg26554253	0.0115337	0.00626676	0.0683482
cg26554265	-4.54486e-05	0.00329537	0.989021
cg26554283	0.00350113	0.00441949	0.429918
cg26554302	-0.0038079	0.00695704	0.58523
cg26554323	-0.00167247	0.00274543	0.543636
cg26554326	-0.0105011	0.00655659	0.112058
cg26554337	0.00575799	0.0043019	0.183452
cg26554353	0.00654038	0.00949988	0.49258
cg26554385	-0.000750719	0.00400992	0.85183
cg26554423	-0.00306177	0.00603038	0.612645
cg26554461	-0.00301027	0.00539337	0.577862
cg26554494	-0.00464726	0.00552672	0.402212
cg26554547	-0.00585007	0.0121775	0.631879
cg26554579	-0.0143451	0.00719817	0.0487059
cg26554592	0.000486512	0.0023501	0.836372
cg26554646	-0.000848607	0.00142417	0.55247
cg26554674	-0.00104329	0.00116966	0.374327
cg26554699	0.00177371	0.00291272	0.543788
cg26554722	-0.000765879	0.00348156	0.826286
cg26554823	-0.000749836	0.001262	0.553599
cg26554834	0.000863116	0.00358752	0.810314
cg26554849	0.00327344	0.00524458	0.533795
cg26554902	8.08965e-05	0.00791875	0.991867
cg26554930	0.00165266	0.00358136	0.645362
cg26554952	-7.10134e-05	0.00138939	0.959328
cg26555023	0.00183761	0.00121184	0.132241
cg26555076	-0.00755717	0.00633522	0.235436
cg26555149	0.000312203	0.00351746	0.929433
cg26555189	0.00354661	0.00603979	0.558246
cg26555243	-0.00120007	0.00521661	0.818475
cg26555306	-0.00472385	0.00435536	0.280426
cg26555310	-0.000364332	0.00411982	0.92969
cg26555401	-0.000937202	0.00117105	0.425226
cg26555453	-0.0039649	0.00410324	0.335984
cg26555531	0.00332597	0.00731287	0.650126
cg26555614	0.00382232	0.004863	0.433527
cg26555664	-0.0118659	0.00661813	0.0756827
cg26555703	-0.00930926	0.0108038	0.390713
cg26555733	-0.00336671	0.00449583	0.455516
cg26555756	-0.00538636	0.00391509	0.17163
cg26555776	0.00140798	0.00269491	0.602382
cg26555777	0.00121513	0.00399291	0.761447
cg26555801	0.0122185	0.0085212	0.154387
cg26555905	-0.00241399	0.00451627	0.594048
cg26555960	0.000627813	0.00335523	0.851909
cg26555966	-0.000555848	0.00690326	0.935968
cg26555998	0.0043682	0.00393304	0.269101
cg26556008	0.00742069	0.00667911	0.268936
cg26556011	0.00754178	0.00542087	0.166908
cg26556014	-0.0009463	0.00528153	0.858127
cg26556020	0.0101472	0.0135788	0.45646
cg26556078	-0.000688415	0.00497138	0.890113
cg26556091	0.00654892	0.00678578	0.336576
cg26556101	0.00218741	0.00820513	0.790275
cg26556186	-0.00225991	0.00217966	0.302054
cg26556196	0.00723401	0.00757731	0.341788
cg26556328	0.000698549	0.00335765	0.83557
cg26556336	-0.00662541	0.0120351	0.583068
cg26556385	0.000578648	0.00799845	0.942456
cg26556395	8.34751e-05	0.00297491	0.977664
cg26556436	0.00260566	0.00248444	0.296533
cg26556489	-0.00234262	0.00449284	0.603109
cg26556492	-0.00572983	0.00568077	0.315324
cg26556529	-0.000500831	0.00494829	0.919562
cg26556530	0.000729457	0.0052739	0.89024
cg26556537	-0.00192081	0.00185129	0.301712
cg26556624	-0.00870138	0.00621172	0.164038
cg26556630	-0.00126919	0.00489176	0.795761
cg26556684	-0.000266101	0.00502916	0.957897
cg26556719	0.00255774	0.00642926	0.691514
cg26556823	-0.00112227	0.00557204	0.840743
cg26556860	-0.0399586	0.0234356	0.0909592
cg26556918	-0.00179896	0.000892738	0.0462893
cg26556923	0.000423946	0.000829248	0.610188
cg26556926	0.00158687	0.00175554	0.367976
cg26557001	-0.000216521	0.00326969	0.94732
cg26557005	-0.00365374	0.0035201	0.301522
cg26557090	0.00572039	0.00416578	0.172438
cg26557162	-0.00463398	0.00478134	0.334543
cg26557242	0.0115125	0.00941344	0.223904
cg26557253	-0.0037825	0.00676342	0.577102
cg26557269	0.0141281	0.013462	0.296214
cg26557308	-0.0183737	0.0148856	0.219665
cg26557423	-0.00128296	0.00474466	0.787349
cg26557452	0.00242564	0.00459816	0.598874
cg26557464	-0.00296731	0.00472377	0.531173
cg26557540	0.00213992	0.0102186	0.834506
cg26557617	-0.00440074	0.00509896	0.389945
cg26557658	-0.00146967	0.00514553	0.775696
cg26557696	-0.00129181	0.0057294	0.822024
cg26557737	-0.0062294	0.00618566	0.316072
cg26557744	0.00599275	0.0276263	0.828664
cg26557766	0.0108141	0.0081607	0.187819
cg26557819	-0.00807825	0.00359367	0.0265401
cg26557834	0.0163677	0.0108599	0.134586
cg26557848	0.00551538	0.00431761	0.204097
cg26557854	-0.00140979	0.00131824	0.287167
cg26557890	0.0121167	0.00646527	0.063519
cg26557896	-0.000265776	0.00769217	0.972499
cg26557908	-0.000607819	0.00327082	0.852914
cg26557925	-0.00905383	0.00392684	0.0229726
cg26557936	-0.00715827	0.00959772	0.457332
cg26557981	-0.00322409	0.00822333	0.695755
cg26557993	-0.0248436	0.0102146	0.0165932
cg26558023	-0.00191292	0.00597466	0.749434
cg26558036	-0.00828234	0.004921	0.0951489
cg26558067	-0.000694721	0.00249084	0.780828
cg26558174	-0.000247614	0.00147136	0.86666
cg26558217	-0.00485913	0.00423671	0.253863
cg26558263	-0.000702107	0.00612051	0.908877
cg26558363	0.00473905	0.00327038	0.150109
cg26558366	-0.00385783	0.00326874	0.240415
cg26558408	-0.00120755	0.00545035	0.825063
cg26558412	0.00131895	0.00708034	0.85256
cg26558417	-0.0100955	0.011812	0.394549
cg26558420	0.00333572	0.00781565	0.670344
cg26558461	0.00132671	0.00203677	0.516135
cg26558485	-0.000283905	0.00145071	0.845199
cg26558510	-0.00646375	0.00486593	0.186756
cg26558591	-0.0133415	0.014616	0.363308
cg26558618	-7.95729e-05	0.00484979	0.986938
cg26558625	-0.000141878	0.0030521	0.963006
cg26558663	0.00201234	0.00736831	0.785273
cg26558664	-0.003287	0.00374303	0.381734
cg26558689	-0.00259039	0.00475197	0.586755
cg26558749	0.0010887	0.00123772	0.380956
cg26558761	0.00197858	0.00360706	0.58442
cg26558790	0.00217426	0.00107456	0.0454129
cg26558799	-0.00204438	0.00374683	0.586405
cg26558809	0.0023071	0.00505673	0.649098
cg26558825	0.00158584	0.00358625	0.659197
cg26558833	-0.00951387	0.00812197	0.243934
cg26558862	0.00503793	0.0045273	0.268181
cg26558914	-0.00149677	0.00328489	0.649521
cg26558919	0.000453014	0.00109829	0.680783
cg26558951	0.000144264	0.00225095	0.949013
cg26558992	0.00650356	0.00351565	0.0669657
cg26559015	0.00340165	0.0041712	0.416512
cg26559018	-0.00272046	0.00551211	0.622596
cg26559055	0.00136542	0.00425684	0.748991
cg26559088	-0.000846838	0.00287113	0.768578
cg26559162	0.00710113	0.00403589	0.0812236
cg26559209	0.00618195	0.00719353	0.391968
cg26559216	-0.00569267	0.00468986	0.227368
cg26559235	0.00229454	0.004733	0.628768
cg26559250	-0.00362163	0.00830265	0.66353
cg26559385	-0.00184056	0.00434413	0.672604
cg26559437	0.000597762	0.00758247	0.937305
cg26559509	0.00153452	0.0017061	0.370354
cg26559546	0.00456903	0.00472332	0.335461
cg26559606	-0.000146954	0.00814636	0.98564
cg26559621	-0.00163223	0.00546991	0.76595
cg26559661	0.00112286	0.0066512	0.866242
cg26559671	0.000797304	0.00289309	0.783372
cg26559681	-0.00633759	0.00572521	0.270682
cg26559689	-0.00289875	0.00445371	0.516469
cg26559694	-0.00500329	0.0028185	0.0785882
cg26559703	-0.00297699	0.00518385	0.566929
cg26559767	-0.000534991	0.0025914	0.836816
cg26559770	-0.000684704	0.000937733	0.466811
cg26559804	-0.00418587	0.00957135	0.662712
cg26559808	0.00481569	0.00610162	0.431635
cg26559814	-0.00214206	0.00383204	0.577286
cg26559830	0.000664719	0.00470831	0.887981
cg26559894	-0.000326813	0.00359101	0.927648
cg26559940	0.00446845	0.00389846	0.254151
cg26559974	0.00359555	0.00544473	0.510371
cg26560017	0.00989131	0.0115125	0.392078
cg26560020	-0.0038228	0.00380873	0.31769
cg26560068	0.00538769	0.011157	0.63011
cg26560110	0.000138181	0.00115473	0.904963
cg26560207	0.000824729	0.00335473	0.806256
cg26560222	-0.000590397	0.00228412	0.796512
cg26560341	7.33032e-05	0.00181165	0.967797
cg26560367	0.00412455	0.00587411	0.484038
cg26560414	0.0018108	0.00556623	0.745547
cg26560419	0.00393919	0.00298566	0.189736
cg26560648	-0.00656062	0.0050365	0.195378
cg26560694	-0.0137199	0.0109882	0.214413
cg26560699	-0.0076608	0.00424714	0.0739574
cg26560703	-0.00258596	0.00886496	0.771051
cg26560732	-0.000263809	0.00547652	0.961666
cg26560769	-0.017072	0.0121262	0.161943
cg26560784	-0.000278059	0.00155781	0.858658
cg26560895	0.00967121	0.00309122	0.00223922
cg26560928	-0.000832085	0.00149576	0.579119
cg26560969	0.000448086	0.00416075	0.914431
cg26560981	-0.0101032	0.0102692	0.327313
cg26561020	0.00286066	0.00716519	0.690474
cg26561025	-0.00437314	0.00783744	0.577971
cg26561082	0.00582611	0.00547627	0.28967
cg26561085	0.0057053	0.00490554	0.247288
cg26561136	0.000441434	0.00598646	0.94135
cg26561148	0.000818815	0.00211373	0.699211
cg26561187	0.00676792	0.00848182	0.426598
cg26561196	-0.00229694	0.00172453	0.185589
cg26561207	-0.000352396	0.00646394	0.95662
cg26561212	-0.0111533	0.00961956	0.248743
cg26561230	-0.000411409	0.00115288	0.721873
cg26561254	-0.00758807	0.00666812	0.257564
cg26561267	3.85469e-05	0.00470866	0.993483
cg26561309	-0.00614832	0.00656279	0.350854
cg26561313	-0.000887789	0.00381922	0.816611
cg26561342	0.00134559	0.00129729	0.301861
cg26561349	0.00113518	0.00548332	0.836368
cg26561358	-0.00153547	0.00333706	0.646318
cg26561362	-0.00560907	0.00339325	0.10113
cg26561401	0.000661552	0.00546644	0.903892
cg26561406	0.00306351	0.00658377	0.642611
cg26561413	-0.0035246	0.00356159	0.324496
cg26561438	0.00985217	0.00448027	0.0299327
cg26561458	-0.0024305	0.00396199	0.54082
cg26561526	0.0112589	0.00817394	0.171129
cg26561540	-0.00294427	0.00470107	0.532393
cg26561570	-0.00207211	0.00324023	0.523808
cg26561603	-0.00163391	0.00234466	0.487332
cg26561615	-0.00348953	0.00281631	0.217919
cg26561623	-0.00238729	0.00202712	0.241421
cg26561631	-0.00743394	0.00362216	0.0424668
cg26561681	0.0104248	0.0065913	0.11656
cg26561697	0.00801779	0.00366198	0.0306371
cg26561721	-0.00764177	0.00768495	0.32218
cg26561773	0.0044206	0.00800176	0.581738
cg26561785	0.00249635	0.00227745	0.275379
cg26561797	-0.00137026	0.00260664	0.600149
cg26561810	0.00484872	0.00657858	0.462636
cg26561844	0.00386827	0.00363507	0.289548
cg26561907	0.0118047	0.00494895	0.0187446
cg26561943	-0.00140631	0.00350975	0.689413
cg26561949	-0.0022225	0.00709576	0.7547
cg26561973	0.000493395	0.00283324	0.862066
cg26561986	0.00465659	0.00668778	0.487694
cg26561998	-0.000191699	0.00142485	0.893217
cg26562007	0.0136145	0.00902083	0.134056
cg26562128	-0.00193493	0.0081307	0.812333
cg26562141	0.00216178	0.00300433	0.473298
cg26562171	0.00185883	0.000948062	0.0524018
cg26562184	-0.00578287	0.00540272	0.286758
cg26562263	0.00672313	0.013802	0.62713
cg26562283	-0.00202625	0.00500544	0.686389
cg26562302	-0.00217746	0.00372852	0.560394
cg26562417	0.000735533	0.00289683	0.800031
cg26562424	0.00305335	0.00201327	0.132182
cg26562462	0.00725716	0.00699934	0.302046
cg26562480	0.0124666	0.0054602	0.024307
cg26562532	-0.00556533	0.0127852	0.664185
cg26562566	-0.0142716	0.0069624	0.0427186
cg26562578	0.00489978	0.00673169	0.468214
cg26562592	4.39627e-05	0.00153127	0.977147
cg26562600	-0.00136851	0.00154762	0.378447
cg26562691	-0.00416808	0.00553769	0.453224
cg26562694	-0.000439698	0.0023201	0.850031
cg26562717	-0.0017707	0.00107773	0.103188
cg26562746	-0.00757436	0.00556537	0.176252
cg26562772	0.00195473	0.00582228	0.737701
cg26562786	0.0015752	0.00514198	0.759914
cg26562879	0.00253634	0.00840899	0.763499
cg26562921	0.000120485	0.00382702	0.974941
cg26562927	0.00348047	0.00337413	0.304521
cg26562972	-0.0010155	0.00388389	0.794214
cg26562990	-0.00408391	0.0125837	0.746136
cg26562996	-0.00057653	0.00337642	0.864727
cg26563005	0.00106864	0.00143827	0.459035
cg26563141	-0.00030041	0.00825855	0.971048
cg26563200	0.000946025	0.00388063	0.807846
cg26563211	0.00584882	0.00334557	0.0831643
cg26563242	-0.00418471	0.00565339	0.46072
cg26563248	0.00153131	0.00534039	0.77484
cg26563313	0.0107323	0.00805719	0.185558
cg26563363	0.00054785	0.00385908	0.887364
cg26563553	0.00296699	0.00454159	0.514906
cg26563583	0.0017799	0.00558408	0.750514
cg26563599	-0.000541513	0.00135854	0.690948
cg26563651	-0.0110568	0.0489083	0.821558
cg26563696	-0.00332547	0.00693595	0.63255
cg26563723	0.00843659	0.0123505	0.495957
cg26563737	-0.000289567	0.00495391	0.953493
cg26563778	-0.00258554	0.00752992	0.731965
cg26563814	0.00128967	0.00451147	0.775509
cg26563889	-0.000220222	0.00547232	0.967971
cg26563932	0.00138128	0.00226863	0.54385
cg26563999	-0.00091551	0.00355127	0.797036
cg26564030	-0.00206739	0.00681462	0.762167
cg26564040	-0.00391128	0.00239047	0.104606
cg26564042	-0.00446179	0.00376233	0.238168
cg26564072	0.0047813	0.00332055	0.152681
cg26564117	-0.00700904	0.0100843	0.488469
cg26564172	-0.00111828	0.00507661	0.826053
cg26564240	0.00328992	0.0103077	0.750192
cg26564280	0.00264759	0.00720124	0.713822
cg26564329	0.0023451	0.00294145	0.426987
cg26564332	-0.00384135	0.00363214	0.292514
cg26564369	-0.0030295	0.00506749	0.55116
cg26564606	-0.00288837	0.00515367	0.576292
cg26564684	0.00569065	0.00365898	0.122706
cg26564714	-0.00370856	0.00328554	0.261414
cg26564730	-0.000312606	0.00093418	0.738529
cg26564768	8.95659e-05	0.00301946	0.976389
cg26564815	-0.00918257	0.0055263	0.0993874
cg26564874	0.000779642	0.00317134	0.806256
cg26564895	0.0104187	0.00637865	0.105198
cg26564960	0.000832224	0.00431717	0.847488
cg26565018	-0.00198903	0.00271088	0.464651
cg26565054	0.000390176	0.00617805	0.949756
cg26565078	0.00101419	0.0035475	0.775491
cg26565099	0.0119606	0.0063179	0.0609208
cg26565113	-0.00342357	0.00305723	0.265184
cg26565120	0.00831902	0.0111479	0.457085
cg26565401	0.00176858	0.00360596	0.624767
cg26565406	5.85936e-05	0.00115394	0.959594
cg26565442	-0.0034179	0.00346168	0.325598
cg26565443	0.0224838	0.00914437	0.0154724
cg26565451	-0.00600193	0.00276916	0.0323198
cg26565465	-0.004977	0.0067473	0.462283
cg26565472	0.00368077	0.00374322	0.327571
cg26565476	0.00180098	0.00553512	0.745505
cg26565544	0.00336926	0.00859571	0.695825
cg26565578	0.000358875	0.00102769	0.72759
cg26565580	-0.0044296	0.00578642	0.445574
cg26565603	0.00470568	0.00320737	0.145139
cg26565626	0.00535232	0.0100939	0.596988
cg26565649	0.0148101	0.00778235	0.0596038
cg26565676	-0.00309336	0.0149352	0.836293
cg26565719	0.000860965	0.00455524	0.850431
cg26565737	0.00103105	0.00412166	0.802927
cg26565807	-3.10232e-05	0.00351985	0.992983
cg26565838	-0.00540894	0.00421323	0.201863
cg26565848	0.00778155	0.0112197	0.489393
cg26565884	-0.00181937	0.00120591	0.134188
cg26565893	0.00148751	0.00154978	0.339214
cg26565914	-0.00308894	0.00361192	0.394262
cg26565974	0.000219415	0.00130896	0.86718
cg26565975	0.00419135	0.00452836	0.356655
cg26566045	0.00555574	0.00781324	0.478521
cg26566046	-0.000294024	0.0020602	0.886771
cg26566052	-0.00185271	0.00553054	0.738255
cg26566074	-0.0003877	0.0015538	0.803418
cg26566121	0.00257382	0.00454746	0.572533
cg26566137	0.0040127	0.00406368	0.325548
cg26566189	0.00668188	0.0261041	0.798443
cg26566236	-0.00905424	0.00456544	0.0497913
cg26566271	0.00102086	0.00515498	0.843378
cg26566283	0.00101148	0.00153451	0.51115
cg26566358	-0.0102171	0.0076855	0.186417
cg26566407	-0.000396549	0.00958943	0.967088
cg26566410	-0.00431121	0.00437519	0.326563
cg26566451	-0.00203356	0.00416873	0.626636
cg26566472	0.00338064	0.0104155	0.746105
cg26566660	0.0012507	0.00456082	0.784415
cg26566673	-0.00195792	0.00314459	0.534793
cg26566848	0.0149707	0.00404887	0.000338867
cg26566864	0.0150121	0.0114089	0.19092
cg26566874	0.00833087	0.00479739	0.0852178
cg26566888	-0.00311644	0.00263487	0.239405
cg26566898	-0.0054932	0.00671606	0.41514
cg26566992	0.00284421	0.0031221	0.364256
cg26567095	-0.00165677	0.00260868	0.52666
cg26567162	-0.00661424	0.00407897	0.107713
cg26567163	-0.00702526	0.00844108	0.407027
cg26567216	-0.00475536	0.00675659	0.483011
cg26567344	-0.000855749	0.00524897	0.870787
cg26567359	0.00134677	0.00142429	0.346404
cg26567385	-0.114437	0.0517088	0.0289183
cg26567409	-0.010555	0.0086763	0.226339
cg26567423	-0.00582843	0.00306652	0.0599166
cg26567442	-0.000405711	0.00130604	0.756651
cg26567480	0.0228267	0.00836773	0.00740099
cg26567496	-0.00417725	0.00186015	0.0266893
cg26567592	-0.00245864	0.00258094	0.342837
cg26567680	-0.00230586	0.00369584	0.533957
cg26567688	0.00104244	0.00415836	0.802516
cg26567697	0.00333867	0.00396563	0.401637
cg26567736	0.00333908	0.00622088	0.592502
cg26567788	-0.00151094	0.00272773	0.580738
cg26567801	-0.00164953	0.00108416	0.130958
cg26567995	0.00931508	0.00864154	0.283376
cg26568026	-0.0109731	0.00666765	0.102625
cg26568031	-0.00559175	0.00722426	0.440548
cg26568075	-0.000749829	0.00449339	0.86777
cg26568171	-0.00241253	0.00403214	0.550831
cg26568180	0.00727302	0.0045833	0.115365
cg26568189	0.0119049	0.00953874	0.214611
cg26568207	-0.000783161	0.00385559	0.839407
cg26568223	-0.00685713	0.00455151	0.134738
cg26568284	-0.0037572	0.00679881	0.581621
cg26568304	0.013578	0.009203	0.142914
cg26568330	0.00270062	0.0101695	0.791065
cg26568372	0.00112498	0.00335017	0.737652
cg26568378	0.00201443	0.00677182	0.766657
cg26568397	0.00436118	0.00244584	0.0772788
cg26568493	-0.000988792	0.00169984	0.561939
cg26568546	0.00500919	0.00380373	0.190555
cg26568564	0.000867221	0.00306485	0.777732
cg26568648	0.0144093	0.0068253	0.0369828
cg26568662	-0.00235853	0.0053395	0.659548
cg26568669	0.00198363	0.00139339	0.15734
cg26568722	-0.000431642	0.00110361	0.696452
cg26568750	-0.000903302	0.00352875	0.798433
cg26568756	0.000385032	0.00345462	0.911456
cg26568762	-0.00210563	0.00273556	0.443082
cg26568782	-0.000600293	0.00469904	0.898578
cg26568855	0.00132592	0.00154018	0.39114
cg26568876	-0.00113885	0.00984696	0.908133
cg26568879	-0.00451655	0.00521464	0.388271
cg26568880	0.00162563	0.00153074	0.290527
cg26568932	-0.00317051	0.0056739	0.577422
cg26569002	-0.00242186	0.00406065	0.552097
cg26569070	-0.00202097	0.00383993	0.599718
cg26569074	-0.000598251	0.00146443	0.683671
cg26569180	-0.00290065	0.00430621	0.501955
cg26569295	0.000738115	0.00135275	0.586398
cg26569309	-0.000115818	0.00998081	0.990762
cg26569315	0.00210455	0.00845242	0.803826
cg26569316	-0.00992014	0.00988195	0.317608
cg26569349	-0.000695096	0.00535871	0.897026
cg26569395	-0.000594473	0.00170429	0.727886
cg26569449	0.0146546	0.0110863	0.188907
cg26569471	-0.00831566	0.0046843	0.0785783
cg26569502	0.00526142	0.00937734	0.575865
cg26569518	0.00510308	0.00356408	0.154984
cg26569590	0.00107267	0.00374204	0.774907
cg26569634	-0.0108158	0.00911422	0.237861
cg26569649	-0.0132291	0.00560805	0.020059
cg26569670	-0.00245338	0.00271681	0.368445
cg26569733	-0.0111635	0.01161	0.338353
cg26569771	0.00440265	0.00350483	0.21167
cg26569778	0.00686647	0.00571472	0.232076
cg26569821	0.0363046	0.0120605	0.0032263
cg26569914	0.00924741	0.00601404	0.126958
cg26569937	0.000791292	0.00359813	0.826335
cg26569966	-0.00803524	0.00942931	0.395946
cg26569985	0.00257556	0.00486831	0.59782
cg26570040	0.0019226	0.00473468	0.685468
cg26570165	-0.00205715	0.00383561	0.592794
cg26570179	0.00164538	0.00242601	0.499028
cg26570218	-0.000500184	0.00137433	0.716583
cg26570233	0.0121551	0.00805976	0.134339
cg26570254	-0.00390925	0.00855345	0.648529
cg26570257	0.00184124	0.00349733	0.599602
cg26570279	0.00280307	0.00313329	0.372914
cg26570380	-0.00397026	0.0043485	0.363195
cg26570448	-0.00175925	0.00214753	0.414415
cg26570476	0.00478953	0.00511978	0.351545
cg26570541	0.00072926	0.0051051	0.886666
cg26570550	-0.00660408	0.00375049	0.0809919
cg26570553	-0.00406407	0.00386923	0.295816
cg26570574	0.00465455	0.00532748	0.384158
cg26570611	-0.000647894	0.00491317	0.895325
cg26570644	-0.00391284	0.0107266	0.715963
cg26570680	0.00422503	0.00691084	0.542198
cg26570716	-0.0108341	0.0070898	0.1293
cg26570765	0.000931252	0.00486367	0.848503
cg26570776	-0.0012126	0.00321444	0.706713
cg26570804	0.00268361	0.00375619	0.476434
cg26570830	-0.00132809	0.00329317	0.687505
cg26570844	-0.0037422	0.00788223	0.635879
cg26570867	-0.00293046	0.00648444	0.6522
cg26570901	-0.00840534	0.00942231	0.374269
cg26570910	0.00101911	0.00491557	0.836134
cg26570963	-0.000631743	0.00368729	0.864274
cg26571002	-0.000795751	0.0039587	0.841053
cg26571009	0.00240811	0.00126759	0.0600365
cg26571093	0.000226328	0.00231306	0.922228
cg26571105	0.00263769	0.0037114	0.478748
cg26571122	0.000861643	0.00471032	0.855186
cg26571127	-0.000669847	0.00160712	0.677623
cg26571142	0.000426998	0.00154363	0.782582
cg26571157	-0.0113307	0.00538672	0.0376642
cg26571161	-0.00061732	0.000934805	0.510371
cg26571183	0.00660697	0.00543564	0.226734
cg26571188	-0.000345192	0.00680393	0.959628
cg26571193	0.00159297	0.00357044	0.656346
cg26571196	2.77463e-05	0.00365045	0.993949
cg26571224	-0.000538117	0.00400929	0.893472
cg26571320	0.00733141	0.0137981	0.596238
cg26571326	0.00307662	0.00363183	0.398731
cg26571357	-0.000542001	0.00269335	0.840879
cg26571409	-0.000950575	0.00373263	0.799448
cg26571476	-0.000549697	0.00192942	0.776244
cg26571483	0.00110303	0.00319103	0.730243
cg26571487	0.00486985	0.00632406	0.442891
cg26571490	-0.0052312	0.00716332	0.466746
cg26571535	0.00096799	0.00476519	0.839396
cg26571618	-0.00086261	0.00243682	0.724012
cg26571684	-0.00337333	0.00336725	0.318598
cg26571739	-0.00593546	0.00395504	0.136238
cg26571759	-0.00407895	0.00326223	0.213775
cg26571760	0.000709964	0.00208735	0.734398
cg26571793	0.00667438	0.00567747	0.242252
cg26571814	-0.00268881	0.00352564	0.44728
cg26571870	-0.00541649	0.0133986	0.686795
cg26571889	0.00381795	0.00354695	0.284059
cg26571926	0.00108068	0.001397	0.440815
cg26571928	0.00322333	0.00700466	0.646287
cg26571942	-0.00138576	0.00293529	0.637772
cg26571976	-0.00302077	0.0041149	0.464418
cg26572042	-0.00145451	0.00173075	0.402478
cg26572073	-0.00312672	0.00443722	0.482486
cg26572165	0.00627464	0.00698075	0.370661
cg26572176	-0.00445646	0.0100099	0.65703
cg26572187	0.00129476	0.00177805	0.468015
cg26572207	-0.0091304	0.00705194	0.198074
cg26572233	-0.00241249	0.00183209	0.190596
cg26572274	-0.0083063	0.00570651	0.148305
cg26572354	-0.00450588	0.00304245	0.141414
cg26572361	0.000649777	0.00286168	0.82079
cg26572392	-0.00982105	0.00497826	0.0509837
cg26572435	0.00759185	0.00526857	0.152383
cg26572452	0.00343328	0.00494492	0.488929
cg26572459	0.00775735	0.00841196	0.358416
cg26572488	0.0175389	0.00959769	0.0703012
cg26572499	0.00621661	0.0084633	0.464156
cg26572518	0.00399527	0.00490663	0.417225
cg26572548	0.00218629	0.00181043	0.229743
cg26572608	-0.0097906	0.00920336	0.289704
cg26572630	0.00171989	0.0036458	0.638025
cg26572651	-0.00100561	0.00668034	0.880615
cg26572677	-0.000604578	0.00359217	0.866647
cg26572710	0.00050807	0.00478635	0.915654
cg26572740	0.00941648	0.00727644	0.198291
cg26572770	0.00138508	0.00630027	0.826393
cg26572776	0.00120873	0.0120006	0.919951
cg26572811	-0.00289144	0.00291758	0.323801
cg26572887	0.00335953	0.00514581	0.515179
cg26572896	-0.0268931	0.011381	0.0198529
cg26572901	0.00927795	0.0122737	0.451285
cg26572905	-0.00181902	0.00286392	0.526627
cg26572921	0.00850831	0.00530173	0.11135
cg26572927	-0.0191318	0.0110651	0.0865605
cg26572973	0.000574012	0.00649703	0.929756
cg26572989	0.000368886	0.00235628	0.875878
cg26572992	-0.00387548	0.00620985	0.53384
cg26573058	-0.000403443	0.00360714	0.911146
cg26573156	0.00394859	0.00723031	0.586072
cg26573209	0.0024658	0.0028408	0.387252
cg26573274	-0.0003649	0.00211668	0.86344
cg26573321	-0.000831043	0.00232579	0.721528
cg26573334	0.0139894	0.0094499	0.14158
cg26573357	0.000301479	0.00122562	0.806147
cg26573360	-0.00816374	0.00848359	0.337973
cg26573382	-0.0208761	0.00886328	0.0202451
cg26573492	-0.000664857	0.00167786	0.692673
cg26573518	-0.00212349	0.002536	0.404185
cg26573660	-0.000842299	0.00315102	0.789722
cg26573683	-0.00529177	0.00296948	0.077451
cg26573704	-0.000842872	0.00489472	0.863591
cg26573707	0.00540071	0.00704406	0.44487
cg26573733	-0.00501883	0.00242468	0.0407623
cg26573772	-0.00160446	0.00280951	0.569087
cg26573786	0.000175515	0.00783439	0.982166
cg26573797	0.000106997	0.00174977	0.951349
cg26573807	0.00771816	0.00790824	0.331185
cg26573923	0.00114819	0.00290373	0.693285
cg26573927	-0.00233056	0.00368989	0.528931
cg26573952	-0.000387449	0.00101878	0.704438
cg26573961	0.00149452	0.00770927	0.846637
cg26574051	0.00161841	0.00358217	0.652289
cg26574080	-0.00186406	0.00192995	0.336195
cg26574240	0.0123364	0.00665698	0.0664932
cg26574247	0.00251895	0.00415858	0.545923
cg26574265	0.0024737	0.00254571	0.333286
cg26574266	0.000103494	0.00305841	0.973066
cg26574292	0.00385441	0.00478637	0.42236
cg26574325	0.0144302	0.00905387	0.113795
cg26574334	0.00118416	0.00208549	0.571302
cg26574395	-0.00536614	0.00755839	0.479206
cg26574408	0.0001793	0.00690337	0.979325
cg26574448	0.000484301	0.0045403	0.915244
cg26574460	0.00389193	0.00589681	0.510606
cg26574610	-0.00227303	0.00761579	0.765903
cg26574680	-0.00852428	0.00600668	0.158638
cg26574709	-0.00164308	0.0028672	0.567752
cg26574715	-0.00278746	0.00533317	0.60224
cg26574777	-0.00308824	0.00308631	0.319165
cg26574794	0.00269018	0.00342753	0.434185
cg26574895	-0.00114925	0.000884469	0.196487
cg26574904	0.00510038	0.00549523	0.355327
cg26574964	0.00090462	0.00299983	0.763549
cg26574970	0.00990111	0.00479466	0.041229
cg26574980	-0.00163246	0.00326263	0.617809
cg26574994	0.00523381	0.00294391	0.078144
cg26575057	0.00164644	0.00743541	0.825159
cg26575110	0.000111237	0.00256636	0.965504
cg26575120	-0.00135199	0.00213714	0.528273
cg26575140	-0.00264035	0.00454401	0.562367
cg26575153	-0.0014583	0.00422634	0.730704
cg26575164	0.00280906	0.00377142	0.457935
cg26575166	-0.00259585	0.0036967	0.484007
cg26575173	0.000818904	0.00518339	0.874752
cg26575239	0.00390797	0.00538466	0.469499
cg26575387	-0.000259558	0.00445773	0.953672
cg26575389	0.0010857	0.000896367	0.228358
cg26575450	0.0117385	0.00937991	0.213378
cg26575468	0.00329368	0.00445876	0.461636
cg26575471	0.0136046	0.00881197	0.125438
cg26575535	-0.00595833	0.00538696	0.271068
cg26575556	-0.00844306	0.0123905	0.497017
cg26575609	-0.00266311	0.00411314	0.518656
cg26575622	0.00156962	0.00359887	0.663573
cg26575633	-0.00254394	0.00405165	0.531361
cg26575637	-0.000422565	0.00655773	0.948737
cg26575656	0.00526283	0.00637405	0.410749
cg26575690	-0.00427251	0.00329194	0.196999
cg26575738	0.000339105	0.00179438	0.850449
cg26575914	-0.00479077	0.00859953	0.578572
cg26575955	-0.00391675	0.00320636	0.224441
cg26576041	-0.00280923	0.00335154	0.403709
cg26576047	-0.00509763	0.00421201	0.228727
cg26576053	-0.00359952	0.00363767	0.324545
cg26576136	-0.000564124	0.00129015	0.662769
cg26576155	-0.0037818	0.00540158	0.485299
cg26576172	0.000398225	0.00486326	0.934885
cg26576196	-0.00969494	0.00902024	0.284775
cg26576206	-0.00621707	0.00563292	0.272088
cg26576235	0.000509863	0.00353949	0.88572
cg26576274	0.000600425	0.00616061	0.922534
cg26576353	0.00369205	0.042055	0.9302
cg26576372	-0.0116255	0.00918863	0.208425
cg26576383	0.00497066	0.00252231	0.0512285
cg26576398	-0.00417315	0.0041624	0.318223
cg26576454	-0.000159719	0.00300491	0.957705
cg26576481	-0.00102752	0.00149411	0.493055
cg26576544	-0.00694584	0.00499418	0.167047
cg26576576	0.00385154	0.0072318	0.595377
cg26576597	-0.00224024	0.0062871	0.722269
cg26576657	0.000520053	0.00116251	0.655484
cg26576658	0.00647972	0.00710057	0.363432
cg26576706	0.000312163	0.00656132	0.962139
cg26576712	-0.000825658	0.00349524	0.81369
cg26576777	-0.00549264	0.00296188	0.0663058
cg26576806	0.000718922	0.00293022	0.806636
cg26576836	0.00571161	0.00761141	0.454587
cg26576875	0.0156093	0.0252842	0.538255
cg26576890	-0.00116688	0.00545175	0.830907
cg26576937	0.00260009	0.00318778	0.416435
cg26576978	-0.0249869	0.0389519	0.52252
cg26577002	0.00195926	0.00230218	0.39656
cg26577017	-0.000814406	0.00269685	0.763224
cg26577051	-0.00748306	0.00418285	0.0763202
cg26577123	-0.00228711	0.00335594	0.496956
cg26577169	0.000699953	0.00158966	0.660556
cg26577178	0.000414479	0.000847419	0.625723
cg26577201	-0.00269255	0.00414647	0.517435
cg26577214	0.00145735	0.00431263	0.736052
cg26577231	-0.00169934	0.00176819	0.338592
cg26577241	0.00141568	0.0028462	0.619887
cg26577252	0.0023868	0.00604331	0.693631
cg26577320	0.00130157	0.00726894	0.858215
cg26577326	-0.025599	0.0104585	0.0159311
cg26577348	0.00078681	0.00117042	0.50281
cg26577421	0.00178259	0.00243728	0.466071
cg26577454	-0.00181879	0.00282025	0.520308
cg26577478	0.00133392	0.00497376	0.789046
cg26577503	0.00315815	0.00320092	0.325947
cg26577509	0.00329764	0.00263401	0.213197
cg26577523	0.00493321	0.00316353	0.121723
cg26577529	-0.000465638	0.00476327	0.922301
cg26577658	0.000594359	0.00516561	0.908603
cg26577667	-0.00135521	0.00561564	0.809743
cg26577677	0.00292258	0.00396525	0.462634
cg26577678	0.000454301	0.0026007	0.861643
cg26577683	0.00711926	0.00559925	0.206196
cg26577738	0.00082255	0.00335113	0.806554
cg26577741	-0.00540844	0.00639638	0.399608
cg26577752	-0.00172121	0.00306642	0.57571
cg26577790	-0.00498819	0.00317699	0.119213
cg26577801	0.0112153	0.010673	0.295607
cg26577969	0.00554509	0.00311733	0.0779864
cg26577973	0.00150813	0.00134083	0.263088
cg26577992	-0.000403665	0.00178222	0.821229
cg26577993	0.00468646	0.0060098	0.437152
cg26578049	-0.00809387	0.00490208	0.101517
cg26578066	0.000831937	0.00571582	0.884538
cg26578072	0.0012516	0.00393864	0.751248
cg26578119	0.00133183	0.0018094	0.463231
cg26578149	-0.00456806	0.00424293	0.28396
cg26578156	0.000668255	0.00714401	0.925641
cg26578170	0.00267651	0.00327702	0.415804
cg26578274	0.00126792	0.00678982	0.852204
cg26578323	-0.00556933	0.0033188	0.0961133
cg26578373	0.0103811	0.0116394	0.374361
cg26578400	-0.00148137	0.00152656	0.333938
cg26578408	-0.00928681	0.00503194	0.0675958
cg26578476	-0.00144347	0.00926157	0.876427
cg26578499	-0.00377556	0.00507724	0.458662
cg26578569	-0.0037131	0.00597944	0.535877
cg26578617	-0.00192157	0.00128113	0.136454
cg26578621	-0.000824284	0.000880771	0.351355
cg26578639	0.00704721	0.00703028	0.318307
cg26578642	0.00520062	0.00331626	0.119651
cg26578682	-0.00010421	0.00268098	0.969063
cg26578726	-0.00239731	0.00482213	0.620059
cg26578834	0.00157852	0.00284361	0.579926
cg26578856	0.00168113	0.00366345	0.6472
cg26578910	0.00433404	0.0058197	0.458001
cg26578983	0.0114055	0.008299	0.172085
cg26579032	-0.0040213	0.00494386	0.417719
cg26579062	0.00879901	0.00451151	0.0536334
cg26579073	0.00183966	0.00391879	0.639663
cg26579145	0.0187363	0.0109426	0.0896208
cg26579171	-0.00124056	0.00258595	0.632356
cg26579206	-0.00354422	0.005792	0.541833
cg26579292	0.0015172	0.00357049	0.671704
cg26579307	-0.019259	0.00777072	0.0146885
cg26579379	0.00161587	0.00381396	0.672616
cg26579423	-0.00995341	0.00627968	0.115782
cg26579491	-0.00216599	0.00315417	0.493686
cg26579550	-0.0212289	0.0090536	0.0207986
cg26579556	0.00760786	0.012272	0.536558
cg26579601	0.00456139	0.00601438	0.449796
cg26579616	-0.00153985	0.00640092	0.81033
cg26579653	0.0113866	0.012268	0.355322
cg26579673	5.54658e-05	0.00253749	0.9826
cg26579678	0.00055146	0.00380004	0.884877
cg26579713	-0.00296223	0.00567182	0.602513
cg26579757	0.00245277	0.00766865	0.749682
cg26579759	-0.00174974	0.00126194	0.168334
cg26579838	0.0033516	0.011399	0.769282
cg26579892	0.00175293	0.00194871	0.3703
cg26579909	0.00145274	0.00323187	0.653937
cg26579986	0.000299624	0.0109545	0.978228
cg26580026	0.00899983	0.00819213	0.274301
cg26580045	-0.00419285	0.00985841	0.671429
cg26580095	0.000401316	0.00258153	0.876741
cg26580111	0.0011904	0.00277493	0.66876
cg26580128	0.003918	0.00416606	0.349007
cg26580134	-0.00164759	0.00144076	0.255247
cg26580198	0.000484222	0.00525731	0.92678
cg26580247	0.000229009	0.00387909	0.953028
cg26580302	-0.00202484	0.00607894	0.739688
cg26580313	0.00483878	0.00425773	0.258186
cg26580332	0.00176135	0.0044368	0.692133
cg26580391	-0.00516563	0.00507649	0.311081
cg26580413	0.00171395	0.00677657	0.800791
cg26580421	-0.00172066	0.00143437	0.232828
cg26580465	-0.0039178	0.0087374	0.654735
cg26580466	0.00326337	0.00772376	0.673462
cg26580480	0.00475764	0.00413471	0.252324
cg26580527	-0.00195355	0.00795846	0.806543
cg26580540	0.00117793	0.00316247	0.710247
cg26580576	-0.000716086	0.00137688	0.604035
cg26580589	-0.00767891	0.00510998	0.135724
cg26580601	-0.00320935	0.00303705	0.292907
cg26580609	-0.00487624	0.00717206	0.497975
cg26580673	0.00104127	0.0050543	0.837152
cg26580801	0.000937485	0.00217777	0.667674
cg26580824	0.00806094	0.00504097	0.112619
cg26580869	-0.00299801	0.00793284	0.706202
cg26580895	-0.00193976	0.00723425	0.789088
cg26580904	0.00271937	0.00705817	0.700761
cg26581001	0.00212548	0.00446	0.6346
cg26581012	0.0020539	0.00695647	0.768349
cg26581036	0.00590487	0.0107506	0.583923
cg26581065	0.00157973	0.00606662	0.795035
cg26581146	-0.0132708	0.0132185	0.317563
cg26581165	0.00690653	0.010078	0.494567
cg26581191	-0.000853233	0.00386875	0.825848
cg26581200	0.00230394	0.00339469	0.498736
cg26581206	-0.000381287	0.00183941	0.836161
cg26581218	-0.0012412	0.00334085	0.71095
cg26581228	0.000986549	0.00420591	0.814977
cg26581251	-0.00148859	0.00315044	0.637488
cg26581261	0.000115695	0.00402101	0.977097
cg26581286	-0.00365605	0.00510289	0.475194
cg26581287	-0.00448066	0.00461101	0.333278
cg26581292	-0.00612851	0.00381087	0.110614
cg26581347	-0.000971161	0.00200036	0.628275
cg26581387	-0.001181	0.0016914	0.486476
cg26581448	-0.00698866	0.0074427	0.349754
cg26581449	0.000188209	0.00369335	0.959449
cg26581474	-0.00188995	0.00103214	0.0697431
cg26581481	-0.00179974	0.00429777	0.676193
cg26581484	0.000750467	0.00154635	0.628401
cg26581503	-0.00543069	0.00577918	0.349394
cg26581504	-0.0127159	0.00848447	0.136759
cg26581605	-0.00261531	0.00385776	0.49921
cg26581660	-0.00854116	0.0099987	0.394803
cg26581669	0.000941537	0.00490663	0.848175
cg26581707	0.0042541	0.00811496	0.601155
cg26581729	0.000598442	0.00251101	0.812063
cg26581770	-0.000534602	0.0116181	0.96338
cg26581845	0.00341564	0.00942769	0.717811
cg26581860	-0.0182691	0.0168748	0.281298
cg26581886	0.00805218	0.00495129	0.1067
cg26581964	-0.00344271	0.00320399	0.284904
cg26581982	-0.00260214	0.00940891	0.782626
cg26581985	-0.0104796	0.00567336	0.0673626
cg26582051	-0.00073542	0.00138833	0.597358
cg26582085	0.0106427	0.00735876	0.150897
cg26582098	-0.00456294	0.00290809	0.119457
cg26582182	0.00310267	0.00156529	0.0499089
cg26582229	-0.0016676	0.00144794	0.251895
cg26582230	0.000499595	0.00206032	0.808849
cg26582249	0.00456721	0.00713558	0.52344
cg26582295	0.00439989	0.0034269	0.201818
cg26582338	-0.000837267	0.00117465	0.477465
cg26582375	-0.00966878	0.00976778	0.324374
cg26582420	0.00115716	0.00316935	0.715719
cg26582432	0.00602969	0.00732486	0.412154
cg26582457	0.00106909	0.00462852	0.817752
cg26582501	0.00175151	0.00331248	0.598018
cg26582555	0.0089652	0.00490898	0.0704711
cg26582677	0.000253597	0.00315788	0.936137
cg26582706	0.00117152	0.00379598	0.758183
cg26582723	-0.0104181	0.0055023	0.060885
cg26582729	-0.00390811	0.0178667	0.827253
cg26582733	-0.00210078	0.00462996	0.650898
cg26582754	-0.000320209	0.0102919	0.975235
cg26582768	-0.000344347	0.00112725	0.760572
cg26582784	0.00131467	0.00152614	0.390841
cg26582789	-0.00182944	0.00883657	0.836362
cg26582803	0.00406884	0.00455362	0.373484
cg26582832	0.000795462	0.00250588	0.751503
cg26582915	-0.00290922	0.00259799	0.265195
cg26582975	0.00174675	0.00111893	0.121325
cg26582982	0.0121396	0.00862054	0.161836
cg26583055	0.000777342	0.00116874	0.507347
cg26583078	0.00116622	0.0050649	0.818313
cg26583088	-0.00098472	0.00829892	0.90576
cg26583154	0.00378268	0.00663025	0.569469
cg26583160	0.00736212	0.00421151	0.0831877
cg26583344	-0.00181595	0.00541385	0.737931
cg26583353	-0.00576246	0.00457261	0.210212
cg26583403	0.00180692	0.00150709	0.233079
cg26583412	-0.00241505	0.0129979	0.852936
cg26583474	0.000722846	0.00391613	0.853891
cg26583478	-0.000467262	0.00348343	0.893534
cg26583481	0.0110748	0.011617	0.342479
cg26583486	0.000144758	0.00332201	0.96532
cg26583532	-0.00781724	0.00467187	0.0970671
cg26583560	0.00207494	0.00402723	0.60741
cg26583584	0.0024622	0.003229	0.447349
cg26583598	-0.00480152	0.00564308	0.396658
cg26583619	-0.000522868	0.00623707	0.933339
cg26583633	0.0010241	0.00372333	0.783785
cg26583664	-0.00873816	0.00674599	0.197876
cg26583705	-0.000181948	0.00433597	0.966603
cg26583725	0.000388037	0.00194168	0.841963
cg26583730	0.00846537	0.0123082	0.493012
cg26583753	-0.00293452	0.00417339	0.483422
cg26583885	-0.000877793	0.00651918	0.893132
cg26583911	0.00408839	0.00491266	0.407058
cg26583952	0.0142343	0.00822555	0.0862962
cg26584034	-0.0105984	0.00852453	0.216359
cg26584120	-0.00837586	0.00473435	0.0795876
cg26584152	-0.000185271	0.00150829	0.902457
cg26584309	0.00313097	0.00478175	0.513955
cg26584329	-0.0126111	0.00975367	0.198687
cg26584337	0.00405941	0.00263848	0.126736
cg26584456	-0.0132719	0.0598089	0.824792
cg26584465	-0.00888101	0.0107738	0.411513
cg26584528	-0.00252203	0.0025912	0.332499
cg26584538	-0.000624495	0.00338952	0.854156
cg26584545	0.00216281	0.0100302	0.829669
cg26584619	0.00761574	0.00670647	0.258556
cg26584653	-0.000609784	0.00189802	0.748602
cg26584734	0.000960198	0.00246007	0.697046
cg26584743	-0.00590606	0.00296601	0.0488886
cg26584747	-0.00476642	0.00473952	0.31674
cg26584771	-0.00211831	0.00249512	0.397703
cg26584772	-0.00462681	0.00364555	0.207013
cg26584966	0.00602112	0.00565326	0.289136
cg26584983	0.00232722	0.00506855	0.647017
cg26584991	-0.00107026	0.00428781	0.803349
cg26585007	0.00293345	0.00399645	0.464474
cg26585066	-0.00941373	0.00669091	0.162213
cg26585091	0.00250242	0.00549745	0.649849
cg26585100	0.00112067	0.00627613	0.858605
cg26585119	0.00166681	0.00314897	0.59763
cg26585172	-0.0118469	0.0139952	0.39908
cg26585174	0.00107596	0.00329225	0.744417
cg26585202	-0.00269734	0.0027422	0.327414
cg26585308	0.00127988	0.00306411	0.676966
cg26585320	-0.00828922	0.0078541	0.293514
cg26585326	0.00351615	0.00609116	0.564927
cg26585348	-0.00482425	0.00395463	0.225066
cg26585352	-0.00153811	0.00605144	0.799829
cg26585354	0.0127274	0.00658252	0.0556956
cg26585377	0.00124363	0.00339427	0.714764
cg26585407	-0.0152479	0.0144322	0.293007
cg26585416	0.0122475	0.0074663	0.103733
cg26585428	0.00716129	0.00632584	0.260023
cg26585452	0.00372277	0.00502782	0.460587
cg26585454	-0.00170593	0.011243	0.879671
cg26585560	-0.00210126	0.00137346	0.128862
cg26585587	-0.00623809	0.00434919	0.15427
cg26585590	-0.00256692	0.00585414	0.661883
cg26585612	-0.000527771	0.00404485	0.896421
cg26585644	0.00112706	0.00387996	0.771985
cg26585701	0.00351792	0.0129039	0.785644
cg26585724	0.00392812	0.00226461	0.0855681
cg26585779	0.00307605	0.00967962	0.751239
cg26585801	0.000240258	0.0014368	0.8675
cg26585812	-0.00141246	0.00526836	0.789114
cg26585845	-0.0014177	0.00134164	0.292929
cg26585864	-0.000119023	0.00431681	0.978053
cg26585868	0.00171683	0.0030513	0.574794
cg26585899	-0.0185276	0.0143763	0.200137
cg26585931	-0.00302211	0.00347443	0.386262
cg26585960	0.00379114	0.00451449	0.402826
cg26585966	0.008427	0.00441234	0.0587076
cg26585981	-0.0019142	0.0109462	0.861495
cg26586003	-0.00985464	0.00790991	0.215416
cg26586027	-0.00732212	0.0113032	0.518446
cg26586064	0.00226426	0.00588136	0.700975
cg26586118	0.004045	0.00485735	0.406753
cg26586137	0.000635494	0.00366337	0.862593
cg26586164	0.000805627	0.00142925	0.574106
cg26586242	-0.00502083	0.00472483	0.290228
cg26586284	-0.00431751	0.00379147	0.25724
cg26586287	0.00177633	0.00509632	0.72808
cg26586292	1.73698e-05	0.00275971	0.994989
cg26586300	-0.00156276	0.00123518	0.208421
cg26586320	0.00426892	0.00437715	0.331526
cg26586384	0.00542483	0.00338659	0.112005
cg26586508	0.00797463	0.00404509	0.0511404
cg26586567	-0.00440205	0.00753765	0.560389
cg26586669	0.00680706	0.00597827	0.257286
cg26586719	-0.00346417	0.0046585	0.458662
cg26586739	-0.00070916	0.00507332	0.889083
cg26586804	0.00205127	0.0031406	0.515
cg26586813	-0.00639312	0.00901936	0.479908
cg26586843	-0.00528539	0.00742783	0.478213
cg26586893	0.0166337	0.0110443	0.13486
cg26586917	0.00237841	0.00402625	0.555894
cg26586920	0.00623564	0.00293039	0.0355364
cg26586942	0.000102434	0.00821438	0.990073
cg26586952	0.00332278	0.00257328	0.199271
cg26587002	-0.00161863	0.00118646	0.175224
cg26587014	-0.00689172	0.00585717	0.241838
cg26587028	-0.00152088	0.00334187	0.64992
cg26587051	-0.000262229	0.00155108	0.866053
cg26587089	-0.00314373	0.00384017	0.414729
cg26587113	-0.00239237	0.00112467	0.0356006
cg26587188	-0.00261103	0.00126211	0.0408675
cg26587221	-0.00412784	0.00315669	0.193671
cg26587228	-0.00317734	0.00848102	0.708635
cg26587342	0.0118693	0.0100895	0.241929
cg26587463	0.00243196	0.00346131	0.483754
cg26587539	-0.00753897	0.00382071	0.0509379
cg26587553	-0.00545197	0.010669	0.610349
cg26587697	-2.74903e-05	0.00116373	0.981196
cg26587715	-0.00181496	0.00613314	0.767834
cg26587810	-0.0220644	0.00856615	0.0113037
cg26587813	-0.00229476	0.00714248	0.748595
cg26587899	-0.0111503	0.0101155	0.272694
cg26588045	-0.00580587	0.00422149	0.171779
cg26588061	-0.00309989	0.00750025	0.680173
cg26588072	-0.00554711	0.00326334	0.0919391
cg26588076	-0.00106054	0.00498793	0.832008
cg26588131	0.000924986	0.0112225	0.934458
cg26588134	0.00394887	0.00229156	0.0876084
cg26588194	0.00277049	0.00550783	0.615946
cg26588222	0.00405575	0.00315289	0.20097
cg26588307	0.00603338	0.00502845	0.23273
cg26588398	0.00477046	0.00429436	0.269005
cg26588514	0.000218705	0.00649284	0.973189
cg26588612	-0.00742307	0.0119195	0.534703
cg26588685	0.00579909	0.00342753	0.0934423
cg26588688	-0.00569459	0.00380262	0.137065
cg26588699	-0.00100172	0.011722	0.932051
cg26588761	0.000208728	0.00156872	0.894387
cg26588778	-0.00341476	0.00507951	0.502801
cg26588779	-0.00590466	0.00535372	0.272431
cg26588812	0.00174171	0.00427919	0.684771
cg26588825	-0.0016413	0.00408917	0.688908
cg26588912	0.000453384	0.00176666	0.797932
cg26588921	-0.00196579	0.024559	0.936345
cg26588943	-0.00226948	0.000898275	0.0129177
cg26589003	-0.0034799	0.00345795	0.316418
cg26589036	-0.00249335	0.0117047	0.831698
cg26589069	0.00601293	0.00396466	0.132177
cg26589132	-0.0112416	0.00721731	0.122153
cg26589251	-0.0105349	0.0368718	0.775622
cg26589252	0.00706305	0.00566565	0.215129
cg26589335	-0.00840645	0.00812863	0.303281
cg26589351	0.0112526	0.0102337	0.273881
cg26589414	0.00371312	0.00853737	0.664453
cg26589448	0.000381015	0.0115832	0.973818
cg26589485	0.00741733	0.00872972	0.397324
cg26589591	0.00056868	0.00148234	0.701975
cg26589607	-0.00093139	0.0010865	0.393144
cg26589665	-0.00819861	0.0092676	0.378239
cg26589669	-0.00515525	0.00389287	0.188106
cg26589672	-0.000919317	0.00300969	0.760589
cg26589713	0.00532243	0.0032289	0.102079
cg26589753	-0.00250839	0.00968125	0.796035
cg26589785	-0.00128586	0.00748266	0.863869
cg26589855	-0.00880137	0.00349904	0.0133094
cg26589930	-0.000653202	0.00211104	0.757576
cg26590003	-0.0012004	0.00331622	0.718049
cg26590064	0.0192301	0.0127222	0.133468
cg26590082	-0.000953978	0.00471546	0.840042
cg26590199	0.00269671	0.00772068	0.727532
cg26590232	-0.00492915	0.00624761	0.431799
cg26590411	-0.00184837	0.00764924	0.8095
cg26590449	-0.000319059	0.00418158	0.939316
cg26590588	-0.00758719	0.00807896	0.349685
cg26590603	0.0120233	0.0074625	0.109959
cg26590607	-0.000553934	0.00282333	0.84481
cg26590623	-0.00255476	0.00542963	0.638897
cg26590660	-0.00486371	0.00584191	0.406868
cg26590664	0.000686748	0.00724747	0.924677
cg26590694	-0.00059202	0.00430644	0.890904
cg26590744	0.00131414	0.00266399	0.622768
cg26590799	0.00976071	0.0112976	0.389453
cg26590811	0.00513607	0.0059276	0.388086
cg26590823	0.0247788	0.0163939	0.133486
cg26590834	0.000802586	0.00110763	0.470209
cg26590867	-0.000799185	0.00103493	0.441616
cg26590939	-0.0012587	0.00389913	0.747437
cg26590954	0.00903581	0.00442979	0.0437249
cg26591004	-0.0170705	0.00906391	0.0622467
cg26591047	0.00306037	0.00437036	0.485221
cg26591066	0.00133261	0.0107369	0.901447
cg26591101	0.00450288	0.00450521	0.319715
cg26591117	-0.00104976	0.00355084	0.768055
cg26591144	-0.000603466	0.00146744	0.681685
cg26591162	-0.00175488	0.00301668	0.56192
cg26591221	-0.000185749	0.00297596	0.950342
cg26591319	0.000446294	0.00326134	0.8914
cg26591364	0.000894395	0.00359856	0.80417
cg26591384	0.000372786	0.0035062	0.915517
cg26591391	0.0236371	0.00907451	0.0104409
cg26591447	-0.00430792	0.0132599	0.745875
cg26591510	-0.00295084	0.00421781	0.485618
cg26591570	0.000976562	0.00117193	0.406451
cg26591579	-0.0069464	0.00993495	0.485884
cg26591679	-0.00298034	0.00457285	0.515901
cg26591684	-0.00380693	0.0048687	0.435912
cg26591696	0.000396008	0.00206898	0.848557
cg26591794	0.0081816	0.00421119	0.0545478
cg26591829	-0.000728787	0.00132602	0.583685
cg26591879	-0.000465371	0.00198524	0.815091
cg26591899	-0.00156987	0.00554748	0.777708
cg26591930	-0.000637961	0.00148571	0.668458
cg26591982	-0.00861788	0.00576866	0.13801
cg26592031	-0.00656648	0.00558389	0.242101
cg26592036	-0.00072616	0.00630255	0.90848
cg26592076	0.00767431	0.00560052	0.173338
cg26592175	-0.00360576	0.00657971	0.584775
cg26592208	-0.00794009	0.00317264	0.0137691
cg26592210	-0.00197188	0.00412086	0.633219
cg26592247	-0.000263883	0.00797589	0.973666
cg26592281	0.000223203	0.00180188	0.901639
cg26592283	0.00158321	0.00500569	0.752377
cg26592319	0.00585978	0.00381414	0.127278
cg26592338	0.000307567	0.00389798	0.937249
cg26592411	-0.00278749	0.00161678	0.0874477
cg26592432	-0.00301525	0.0054207	0.579152
cg26592446	0.000286003	0.00382941	0.940598
cg26592496	-0.000309	0.00361452	0.932026
cg26592556	-0.00115632	0.00640932	0.857155
cg26592560	-0.00305711	0.00305549	0.319211
cg26592617	-0.000941289	0.00444531	0.832688
cg26592760	0.000284603	0.00174407	0.870668
cg26592816	0.00769488	0.00491864	0.120537
cg26592873	-0.00238295	0.00481825	0.621874
cg26593067	0.00101789	0.00387922	0.793499
cg26593070	0.00113577	0.0051129	0.824611
cg26593159	-0.00329355	0.00533594	0.538329
cg26593228	0.0010351	0.0078016	0.894686
cg26593241	0.00497563	0.00790915	0.530566
cg26593267	-0.00203361	0.00306017	0.50771
cg26593298	-0.00241747	0.00312402	0.440661
cg26593358	-0.00504476	0.00902525	0.577304
cg26593432	-0.000919467	0.0010965	0.403508
cg26593474	-0.00022058	0.00248682	0.929479
cg26593477	0.0012583	0.00367114	0.732425
cg26593521	-0.0113576	0.00875939	0.197428
cg26593597	-0.00207176	0.00509135	0.684845
cg26593628	0.00714824	0.00354234	0.0459874
cg26593693	-0.000562868	0.00323226	0.862069
cg26593722	0.00707878	0.00757144	0.351835
cg26593784	0.000373791	0.00141057	0.791503
cg26593849	0.0149457	0.0085026	0.0815178
cg26593908	0.00495186	0.00535881	0.357442
cg26593946	0.00264364	0.00409302	0.519672
cg26593967	0.0020804	0.00228438	0.364406
cg26593997	9.46541e-05	0.0017124	0.956017
cg26594048	0.00467517	0.00913274	0.609719
cg26594101	0.000643128	0.00140587	0.648226
cg26594179	0.00586628	0.0039138	0.136721
cg26594205	-0.00864866	0.00900369	0.338838
cg26594271	-0.000434348	0.00311338	0.889298
cg26594331	0.000613289	0.00176174	0.728407
cg26594335	0.011278	0.0118983	0.345236
cg26594365	0.0150654	0.00578553	0.0104637
cg26594377	-2.27475e-05	0.00125339	0.985552
cg26594398	0.00016184	0.00717088	0.982034
cg26594419	0.00616275	0.0066291	0.354551
cg26594445	-0.000457617	0.00380051	0.904374
cg26594488	0.00215311	0.00545492	0.693808
cg26594503	0.00329966	0.00815999	0.686711
cg26594514	0.00377259	0.00351805	0.285866
cg26594522	0.00179813	0.00357692	0.616159
cg26594532	0.0022083	0.00397591	0.579716
cg26594620	0.00946262	0.00885885	0.287748
cg26594649	-0.00205429	0.00457045	0.653959
cg26594697	-0.00369002	0.00902019	0.683259
cg26594775	-0.00294402	0.0053169	0.580881
cg26594796	-0.00890126	0.00584807	0.130806
cg26594816	-0.0051325	0.00569825	0.369672
cg26594902	-0.00361342	0.0060495	0.551507
cg26594908	0.00285075	0.00454719	0.531984
cg26594982	0.00213455	0.00292775	0.467477
cg26595006	0.00106465	0.00184891	0.565888
cg26595009	-0.00115538	0.00957985	0.90422
cg26595154	-0.00523188	0.00565035	0.356469
cg26595177	-0.00132272	0.00283843	0.642118
cg26595202	0.00431991	0.00384266	0.263333
cg26595208	0.000467085	0.00363734	0.898052
cg26595256	0.000204675	0.0057175	0.971507
cg26595278	-0.00534621	0.00345867	0.124987
cg26595362	0.0035801	0.00456466	0.434516
cg26595364	-0.00196804	0.00327467	0.549062
cg26595402	0.00170701	0.00679221	0.802028
cg26595520	-0.000840389	0.00189884	0.658924
cg26595522	-0.000724477	0.00409723	0.859968
cg26595564	0.00743088	0.00420116	0.0796547
cg26595586	0.0103271	0.00723405	0.1562
cg26595623	0.00529188	0.00416506	0.206524
cg26595745	0.00211691	0.00442449	0.633261
cg26595758	0.000765682	0.00468909	0.870584
cg26595909	0.0112802	0.00723424	0.121752
cg26595939	-0.00157232	0.00498994	0.753274
cg26596161	-0.00371616	0.00583496	0.525503
cg26596182	0.00232573	0.00336422	0.490798
cg26596242	0.00290136	0.00294853	0.327236
cg26596278	-0.00507555	0.00314824	0.109736
cg26596307	0.00339936	0.00488544	0.487986
cg26596320	-0.0130139	0.00570138	0.024343
cg26596350	-0.000250738	0.00537137	0.962851
cg26596430	0.00361496	0.00792348	0.649105
cg26596449	0.0129996	0.0118896	0.27658
cg26596456	-0.000648493	0.00714338	0.927828
cg26596580	-0.00453678	0.00506484	0.372313
cg26596651	-0.00531346	0.00413566	0.201516
cg26596712	0.00339552	0.00730682	0.643044
cg26596719	0.00509983	0.00434885	0.243411
cg26596734	0.00145568	0.00387727	0.708043
cg26596775	-0.000119091	0.0019371	0.951087
cg26596855	0.00750165	0.00905	0.408918
cg26596863	-0.00376477	0.00169118	0.0280079
cg26596915	0.00507021	0.00670363	0.451035
cg26596946	0.00107744	0.00609262	0.859951
cg26596964	-0.00139619	0.00167011	0.404942
cg26596975	0.00605349	0.00540577	0.265186
cg26597115	0.000185444	0.00747452	0.980251
cg26597242	0.00198107	0.00145067	0.174795
cg26597305	-0.00685199	0.00763278	0.371268
cg26597429	9.98213e-05	0.00259119	0.969339
cg26597461	0.000419874	0.00210167	0.842014
cg26597485	-0.00962153	0.00696097	0.169657
cg26597539	-0.00260062	0.00176507	0.143452
cg26597568	0.000446335	0.00126329	0.724519
cg26597603	0.00337135	0.00139008	0.0168942
cg26597669	0.00263589	0.00661795	0.691172
cg26597727	0.000258184	0.00530657	0.961282
cg26597734	-0.00638029	0.00504794	0.208876
cg26597742	-0.0174053	0.00809572	0.0337114
cg26597882	0.0010862	0.00641978	0.865947
cg26598006	0.00101957	0.0107634	0.924702
cg26598027	0.00341485	0.0059504	0.567195
cg26598152	0.00202019	0.0013611	0.140556
cg26598162	-0.00834616	0.0051074	0.105039
cg26598348	-0.0157039	0.011137	0.161291
cg26598350	0.00137079	0.00626061	0.827084
cg26598388	0.00317971	0.00767115	0.679299
cg26598451	0.000211619	0.00619367	0.972805
cg26598540	-0.000424023	0.00219854	0.847413
cg26598603	0.00555625	0.00698124	0.427784
cg26598646	-0.00135888	0.00382111	0.722791
cg26598649	-0.000606328	0.00143018	0.672413
cg26598671	-0.00747906	0.00697808	0.286116
cg26598758	0.000834906	0.00324348	0.797334
cg26598777	-0.0126795	0.00389156	0.00148463
cg26598831	-0.00926613	0.00799633	0.249003
cg26598840	0.00363689	0.00352539	0.30447
cg26598859	-0.0161495	0.0247691	0.515737
cg26598867	0.0110732	0.0111007	0.320661
cg26598899	0.00103134	0.003437	0.76468
cg26598918	0.00493946	0.00571509	0.38928
cg26598931	0.00544829	0.00664703	0.414153
cg26598978	0.00233782	0.00176278	0.187466
cg26599002	-0.00119675	0.00448003	0.789861
cg26599006	-0.00191835	0.00223438	0.392416
cg26599070	-0.000472815	0.0029132	0.871361
cg26599081	0.0049458	0.00556339	0.375914
cg26599101	-0.0038769	0.0075597	0.609075
cg26599102	0.00250099	0.00289785	0.389954
cg26599104	0.000419442	0.0010587	0.692722
cg26599122	-0.00348579	0.00337659	0.304138
cg26599174	0.000345189	0.00307557	0.910837
cg26599209	0.000649114	0.00139284	0.642095
cg26599296	0.00065778	0.00315741	0.835351
cg26599373	-0.00528473	0.00647692	0.416271
cg26599542	-0.00380094	0.00284722	0.184595
cg26599610	0.00965527	0.00461167	0.0385469
cg26599630	0.00550766	0.00937283	0.55797
cg26599674	-0.00849178	0.00608717	0.165767
cg26599871	0.00309674	0.00413242	0.455201
cg26599901	0.00204406	0.00396618	0.607307
cg26599969	-0.00604652	0.00352092	0.0886858
cg26599972	0.000776307	0.00656167	0.906034
cg26599989	0.00227693	0.00629322	0.718178
cg26600181	-0.00458741	0.00830437	0.581769
cg26600192	0.00237323	0.0070732	0.737857
cg26600215	0.00128571	0.00347606	0.712173
cg26600312	0.00226779	0.00421565	0.591683
cg26600421	-0.000866499	0.00450815	0.847928
cg26600434	-0.00383909	0.00759031	0.613999
cg26600461	-0.00479455	0.00333881	0.153787
cg26600490	-0.00773954	0.00795449	0.332662
cg26600515	0.00462535	0.00708524	0.515213
cg26600608	-0.00052164	0.00109776	0.635579
cg26600614	-8.56912e-05	0.00492615	0.986152
cg26600653	0.000477848	0.00348655	0.891234
cg26600712	-0.00113262	0.0096807	0.907072
cg26600731	0.00115548	0.00476714	0.808925
cg26600753	-0.00129679	0.00171104	0.450104
cg26600878	-0.00919274	0.0142381	0.519832
cg26600913	-0.0116065	0.0105514	0.273695
cg26600917	-0.00556203	0.00409817	0.177448
cg26600937	0.00197985	0.00710323	0.78097
cg26600942	0.00059442	0.00130207	0.648901
cg26600954	-0.00698111	0.00340635	0.042755
cg26600957	-0.0116121	0.00985026	0.24095
cg26600983	0.00368942	0.00202393	0.0709862
cg26601057	0.00136492	0.0023086	0.555554
cg26601073	-0.00530826	0.00429167	0.21872
cg26601074	-0.00117465	0.00337526	0.72848
cg26601166	0.00300128	0.00848153	0.724109
cg26601170	0.00582301	0.00740779	0.433488
cg26601267	-0.0054435	0.0078262	0.488153
cg26601286	0.000115838	0.00100321	0.908281
cg26601289	-0.00234276	0.003613	0.518036
cg26601295	0.00368822	0.00729821	0.6143
cg26601310	5.39653e-05	0.00592969	0.992755
cg26601317	-0.00091771	0.00293396	0.755022
cg26601431	0.00295724	0.00178154	0.0997249
cg26601496	0.000706678	0.00661475	0.915112
cg26601533	-0.00071652	0.0014421	0.620262
cg26601537	-0.00313886	0.00516798	0.544837
cg26601559	0.014716	0.00735545	0.0478444
cg26601590	0.0035892	0.00574531	0.533426
cg26601609	0.00633109	0.00661837	0.340833
cg26601660	0.000621747	0.00101648	0.541997
cg26601722	0.00409147	0.00340936	0.232644
cg26601739	0.00146635	0.00340621	0.667664
cg26601740	-0.0045894	0.00276682	0.0999691
cg26601775	0.00210856	0.00147421	0.155414
cg26601984	0.000113377	0.00369382	0.975568
cg26602068	-0.00200745	0.00486305	0.680545
cg26602100	0.000658044	0.000957453	0.493324
cg26602215	0.00315189	0.00372578	0.399374
cg26602294	0.000578839	0.00336344	0.863671
cg26602314	-0.000460833	0.00569066	0.935602
cg26602365	-0.00299601	0.00701433	0.670107
cg26602469	-0.00058212	0.00261721	0.824392
cg26602477	0.00161289	0.00218625	0.462214
cg26602558	0.00440282	0.00626998	0.484008
cg26602666	0.0121587	0.00725528	0.0965576
cg26602702	0.00394044	0.00632049	0.534264
cg26602715	0.00286971	0.00347083	0.410103
cg26602759	0.00523026	0.00790408	0.509512
cg26602760	0.00260677	0.0102528	0.79977
cg26602804	-0.00589144	0.00473357	0.215874
cg26602975	0.000939019	0.0035354	0.791032
cg26603047	-0.00241215	0.00249555	0.335835
cg26603050	-0.00299282	0.00755858	0.692895
cg26603116	-0.00407645	0.00480714	0.398247
cg26603179	0.0103893	0.0104242	0.321081
cg26603183	-0.0253931	0.0108368	0.020883
cg26603211	0.00152544	0.00321761	0.636358
cg26603264	0.000235784	0.0036527	0.948647
cg26603275	-0.00646754	0.00334934	0.0560119
cg26603326	0.0261931	0.00897189	0.00423982
cg26603341	0.0037019	0.00529548	0.485959
cg26603459	0.0215166	0.00855278	0.0132958
cg26603597	0.0146275	0.00815576	0.0755883
cg26603598	0.00184941	0.00790321	0.815406
cg26603629	-0.00627669	0.00382347	0.103474
cg26603632	0.0110608	0.0133417	0.408846
cg26603656	0.00376475	0.00829977	0.650996
cg26603675	-0.00972621	0.00463564	0.0381414
cg26603685	-0.00433992	0.00330408	0.191698
cg26603785	-9.49671e-05	0.0041201	0.981652
cg26603798	0.000670749	0.00311276	0.829782
cg26603910	0.00441112	0.0187016	0.813965
cg26603919	-0.00753639	0.00524031	0.153178
cg26603980	-0.00405329	0.00371792	0.277964
cg26604148	-0.00824526	0.00971013	0.397614
cg26604191	-0.00220651	0.00152056	0.149542
cg26604214	-0.00533204	0.00321466	0.0999817
cg26604232	0.00370226	0.0133015	0.781269
cg26604256	-0.00423273	0.00459041	0.358469
cg26604287	0.00533683	0.0100855	0.597743
cg26604311	-0.00105169	0.00145906	0.472533
cg26604359	0.00559746	0.00450518	0.216666
cg26604379	0.00128933	0.00146799	0.381664
cg26604444	-0.00223619	0.0031144	0.474242
cg26604499	-0.00183683	0.00417529	0.660837
cg26604595	0.00608684	0.00306578	0.0495421
cg26604605	0.00561149	0.00492289	0.256769
cg26604618	0.00108436	0.0033486	0.746674
cg26604625	-0.00194639	0.00694272	0.779726
cg26604695	0.00675112	0.0146428	0.645653
cg26604720	0.00340426	0.00539531	0.529348
cg26604799	2.88616e-05	0.00281287	0.991832
cg26604832	-0.00338851	0.00354165	0.340748
cg26604851	-0.00267471	0.00194353	0.171502
cg26604895	0.000470618	0.00514446	0.927274
cg26604901	0.000199547	0.000980459	0.839095
cg26604968	0.00422719	0.00601179	0.483421
cg26605006	0.00240367	0.00517222	0.643029
cg26605066	0.00389998	0.00501513	0.438419
cg26605073	0.00119962	0.00745272	0.872412
cg26605164	-0.000330174	0.00583516	0.954978
cg26605225	-0.00293137	0.0100037	0.770043
cg26605259	0.00134806	0.00441972	0.760924
cg26605264	-0.000978869	0.00114531	0.394556
cg26605302	0.00633633	0.00596171	0.290142
cg26605335	-0.00131131	0.00603064	0.82826
cg26605406	0.000622706	0.00128271	0.628297
cg26605427	-0.00181674	0.00195695	0.355221
cg26605447	-0.00240218	0.00447275	0.592285
cg26605467	0.00163356	0.00199764	0.41524
cg26605477	-0.00979482	0.00890196	0.273561
cg26605488	0.000461703	0.00408247	0.910159
cg26605518	-0.000902624	0.00106272	0.397498
cg26605614	-0.0004179	0.00259381	0.872293
cg26605642	0.00438622	0.0033256	0.189885
cg26605668	0.0161788	0.0108839	0.139962
cg26605683	-0.00164674	0.00608872	0.787306
cg26605698	0.00114638	0.00127259	0.369615
cg26605700	0.0100474	0.00702974	0.15571
cg26605712	0.00419656	0.00475229	0.379094
cg26605734	-0.00767656	0.00551713	0.166861
cg26605760	0.000641638	0.00287837	0.824006
cg26605774	0.000397541	0.00198444	0.841586
cg26605809	0.00226115	0.00542676	0.677721
cg26605817	0.00181061	0.00877498	0.836902
cg26605832	-0.00104936	0.00470467	0.823905
cg26605858	0.000201329	0.00116777	0.863431
cg26605865	-0.00354563	0.00424131	0.404949
cg26605889	-0.000871493	0.00553728	0.875224
cg26605891	0.0067226	0.00491937	0.174502
cg26605900	0.00348552	0.00932904	0.709393
cg26605914	-0.00763178	0.00730587	0.298453
cg26605996	0.00136866	0.00159074	0.391412
cg26606053	0.000774276	0.00349915	0.825281
cg26606064	-0.00524307	0.00154035	0.000922802
cg26606132	0.00408362	0.00597213	0.495527
cg26606147	-0.0016162	0.0031046	0.603686
cg26606184	-0.000286466	0.00130248	0.826319
cg26606224	0.00135704	0.00145063	0.35155
cg26606257	-0.00210286	0.00512255	0.682216
cg26606286	-0.000229465	0.00300831	0.939335
cg26606327	-0.00431158	0.0032869	0.192289
cg26606369	0.00206132	0.00518759	0.691862
cg26606373	0.00233461	0.00324971	0.474003
cg26606437	0.000143428	0.00356117	0.967945
cg26606542	-0.0108272	0.00697947	0.123651
cg26606551	-0.000882559	0.00370412	0.812111
cg26606552	-0.000481693	0.00202416	0.812338
cg26606556	0.000481484	0.00125598	0.702184
cg26606574	-0.0116954	0.00619795	0.0617522
cg26606589	0.00718216	0.00748833	0.339567
cg26606600	-0.00533682	0.00422982	0.209673
cg26606626	-0.00133426	0.00407806	0.744142
cg26606628	0.000351638	0.00129769	0.786912
cg26606682	0.0115821	0.00578061	0.0475259
cg26606723	0.0024606	0.00421602	0.560641
cg26606740	0.00385451	0.00946285	0.684542
cg26606789	-0.00257523	0.00352221	0.46622
cg26606886	0.0027828	0.00347663	0.425157
cg26606899	-0.00044976	0.00137533	0.744263
cg26606904	-0.0124829	0.00910571	0.173151
cg26606916	-0.00391608	0.00463609	0.400081
cg26606947	-0.00851104	0.0082518	0.304568
cg26607002	0.000365047	0.00572081	0.949235
cg26607031	-0.015239	0.00602179	0.0127742
cg26607042	-0.00441896	0.00672361	0.512382
cg26607103	-2.87301e-05	0.00219927	0.9896
cg26607203	0.000678475	0.00204437	0.740604
cg26607228	0.00428817	0.00572357	0.4553
cg26607248	-0.0114649	0.0101012	0.258797
cg26607429	-0.00367993	0.00686601	0.593046
cg26607530	-0.00681564	0.0031051	0.0302282
cg26607553	0.00487213	0.0043017	0.259799
cg26607620	-0.000468621	0.018678	0.980028
cg26607670	0.00098581	0.00281512	0.726859
cg26607673	-0.00715852	0.00717277	0.320424
cg26607686	0.00765457	0.00441027	0.085381
cg26607737	-0.00391413	0.00685627	0.569223
cg26607748	-0.00128852	0.00247746	0.604022
cg26607758	0.00381437	0.00514591	0.460097
cg26607775	0.00620918	0.00714051	0.386395
cg26607785	-0.00452568	0.00503485	0.37065
cg26607828	-0.00248456	0.00975065	0.799338
cg26607867	-0.00504495	0.00439815	0.2538
cg26607897	0.012168	0.00966759	0.210777
cg26607910	-0.00248614	0.00288343	0.390412
cg26607933	-0.00448903	0.0036299	0.218792
cg26607991	-0.00112165	0.00398004	0.778602
cg26608032	0.0010551	0.00111261	0.345016
cg26608060	-0.00908711	0.00329241	0.0067543
cg26608174	0.000707747	0.00200289	0.724481
cg26608199	0.0188377	0.0102074	0.0676071
cg26608235	-0.00427845	0.00846857	0.614401
cg26608332	-0.000368468	0.00466324	0.937161
cg26608359	0.0114622	0.00602358	0.0596236
cg26608371	0.00346403	0.00719798	0.631277
cg26608430	0.00106871	0.00460347	0.816842
cg26608486	0.00125961	0.00305652	0.68105
cg26608570	-0.000249973	0.00334261	0.94052
cg26608579	0.00537065	0.0043295	0.21739
cg26608663	0.00225553	0.00584348	0.700236
cg26608667	-0.00328401	0.00415383	0.430848
cg26608688	0.00290469	0.00156554	0.0661694
cg26608693	-0.0030788	0.00453344	0.498457
cg26608694	0.00152918	0.0028331	0.590439
cg26608718	0.00199641	0.00188024	0.290619
cg26608795	-0.0103229	0.00639158	0.109107
cg26608798	-0.00344812	0.00557037	0.537166
cg26608883	-0.00804769	0.00610398	0.190049
cg26608922	0.000817632	0.00362674	0.822044
cg26608982	0.00306881	0.00868028	0.724349
cg26609072	0.00191878	0.00608095	0.752939
cg26609111	0.000525155	0.00165297	0.751301
cg26609120	-0.00518561	0.00604949	0.393166
cg26609202	-0.00138684	0.00116248	0.235389
cg26609220	-0.00439478	0.00548127	0.424377
cg26609236	0.00511245	0.00539581	0.345431
cg26609239	-0.00260877	0.00865058	0.763538
cg26609342	-0.00992396	0.00677203	0.145605
cg26609379	0.00307026	0.00358973	0.394218
cg26609397	-0.006779	0.00384456	0.0805821
cg26609398	-0.00231166	0.00420895	0.583944
cg26609402	-0.00104185	0.00302728	0.731377
cg26609516	-0.00788107	0.00567966	0.168015
cg26609550	-0.000754631	0.00256406	0.769065
cg26609631	0.000996364	0.00149788	0.507301
cg26609642	0.0058825	0.00444423	0.188323
cg26609691	0.00357994	0.00351899	0.311194
cg26609741	-0.000773993	0.000906122	0.394827
cg26609776	-0.000554799	0.00492581	0.910525
cg26609894	-0.000598239	0.00606628	0.921619
cg26609906	0.0124163	0.00592397	0.0383393
cg26609976	-0.00259336	0.00294577	0.380544
cg26610002	0.00144192	0.00798519	0.857028
cg26610017	-0.0180888	0.0152899	0.239293
cg26610073	-0.0119244	0.00806369	0.142008
cg26610167	-0.00294734	0.00499208	0.55611
cg26610307	0.00184622	0.00422514	0.662982
cg26610542	0.00351336	0.00778425	0.652615
cg26610624	-0.00464953	0.00395806	0.242606
cg26610633	-0.00401382	0.00285542	0.162586
cg26610681	0.000937342	0.00221705	0.67326
cg26610719	-0.00352613	0.00284655	0.218033
cg26610739	-0.00745171	0.00572509	0.195728
cg26610808	0.00659403	0.00270795	0.0164675
cg26610812	0.000638601	0.00151383	0.673947
cg26610868	-0.0102929	0.00633868	0.107223
cg26610938	0.0213055	0.0112549	0.0609398
cg26611067	-0.00121953	0.000965941	0.209381
cg26611070	0.00577917	0.00282464	0.0431002
cg26611184	0.000574692	0.00122012	0.638548
cg26611278	0.00300875	0.00349307	0.390887
cg26611328	-0.000146583	0.00469874	0.975169
cg26611353	0.00283517	0.00392102	0.471144
cg26611359	0.00110376	0.00570233	0.846869
cg26611378	0.000522386	0.00323141	0.871866
cg26611500	-0.00146237	0.00309516	0.637512
cg26611508	-0.00157771	0.00416841	0.705781
cg26611563	0.00235351	0.00106173	0.0286666
cg26611586	0.000405344	0.00737071	0.956241
cg26611623	-0.00383727	0.00664521	0.564796
cg26611637	0.00054503	0.00123688	0.660315
cg26611650	0.0150726	0.0101727	0.141236
cg26611683	-0.000751133	0.00315157	0.812056
cg26611710	0.0103536	0.00590623	0.0823392
cg26611765	0.0108531	0.00744053	0.14746
cg26611809	-0.00738062	0.00618698	0.235419
cg26611815	-0.00789127	0.00771636	0.308669
cg26611832	0.00731541	0.00520679	0.162796
cg26611836	-0.000672139	0.00128458	0.601843
cg26611840	-0.00592576	0.00705205	0.402537
cg26611911	-0.00113423	0.00175308	0.51896
cg26611913	0.00430861	0.00655521	0.512349
cg26611926	-0.00724932	0.00469054	0.125042
cg26611990	0.00235952	0.00419132	0.574591
cg26612027	0.00503137	0.00302318	0.0988551
cg26612088	-0.00138099	0.00218952	0.529505
cg26612129	0.0010014	0.00427671	0.815295
cg26612165	0.000971642	0.00207801	0.640991
cg26612175	-0.000228676	0.00118209	0.846956
cg26612230	0.00376572	0.00301188	0.2138
cg26612351	-0.0154899	0.00880179	0.0811629
cg26612384	0.00277187	0.0076707	0.718513
cg26612385	0.000933421	0.00168987	0.5818
cg26612409	0.000202032	0.00874875	0.981617
cg26612416	-0.00606151	0.00448798	0.179543
cg26612418	8.75584e-05	0.00779534	0.991058
cg26612420	0.00373852	0.00591074	0.528352
cg26612563	0.00140554	0.00404443	0.72885
cg26612567	0.00143165	0.00187643	0.447087
cg26612618	-0.000263029	0.00418993	0.950056
cg26612648	-0.0031531	0.00638285	0.622277
cg26612664	0.0119107	0.00539515	0.0293057
cg26612727	-0.0011787	0.00482021	0.807265
cg26612735	0.00303207	0.00137547	0.0295418
cg26612736	-0.00757482	0.00451057	0.0958718
cg26612794	-0.00701439	0.0036364	0.0562693
cg26612799	-0.00799847	0.00470795	0.0921089
cg26612821	0.00341461	0.00412268	0.409291
cg26612849	0.00147336	0.00147712	0.320693
cg26612947	0.00495346	0.00413326	0.233276
cg26612987	0.00348936	0.00615336	0.571804
cg26613034	0.0117287	0.00775716	0.133354
cg26613073	-0.00360925	0.00413728	0.384871
cg26613105	0.0053698	0.00561071	0.340597
cg26613140	-0.00190892	0.00126914	0.135368
cg26613203	0.00433885	0.00783849	0.581003
cg26613239	0.00873349	0.00581387	0.135865
cg26613271	-0.00854781	0.00989662	0.389593
cg26613276	0.00174077	0.00297394	0.559497
cg26613312	-0.0045888	0.00490821	0.351839
cg26613348	0.000612139	0.00459412	0.894239
cg26613361	-0.00434196	0.0102028	0.671242
cg26613367	0.0103313	0.00986474	0.297217
cg26613445	-0.0036187	0.00822718	0.660896
cg26613586	0.00482382	0.0041613	0.248836
cg26613592	0.000697197	0.00108824	0.523047
cg26613610	0.00382349	0.00571672	0.504983
cg26613628	-0.0115265	0.00702487	0.103643
cg26613634	-0.00279253	0.00665295	0.675477
cg26613648	0.00951404	0.00738879	0.200529
cg26613670	0.0136721	0.00933193	0.145697
cg26613673	0.00111629	0.00280648	0.691569
cg26613702	-0.00288922	0.00386859	0.456725
cg26613723	-0.000550375	0.00187621	0.769802
cg26613742	-0.000731198	0.00344048	0.832082
cg26613768	0.00319306	0.00414891	0.44315
cg26613771	-0.000738316	0.00327897	0.82226
cg26613778	-0.000209446	0.0055846	0.97015
cg26613811	0.00680444	0.00778643	0.384051
cg26613956	0.00413594	0.00481443	0.392136
cg26613995	-0.00401445	0.0105517	0.704328
cg26614014	0.0158695	0.0156264	0.312029
cg26614073	0.000402528	0.00423636	0.924471
cg26614117	-0.00123819	0.00403566	0.759556
cg26614129	-0.00803942	0.00494381	0.106726
cg26614134	-0.00849923	0.0134121	0.527569
cg26614156	-0.00466137	0.0090804	0.608722
cg26614229	0.0049039	0.00568252	0.389993
cg26614260	0.000248962	0.00861229	0.97699
cg26614262	0.00131536	0.00168638	0.437041
cg26614264	0.0179739	0.00813893	0.0292545
cg26614325	0.00035083	0.00429834	0.935095
cg26614346	0.00466889	0.006314	0.461181
cg26614358	-0.00527879	0.00384928	0.173001
cg26614416	0.00112222	0.0039147	0.774897
cg26614418	0.000233132	0.00276579	0.932975
cg26614504	0.0134389	0.008643	0.122793
cg26614557	0.00490632	0.00893449	0.584
cg26614563	0.0146534	0.0100582	0.147955
cg26614578	-0.00203787	0.00150853	0.179451
cg26614600	0.000672337	0.0022535	0.765987
cg26614603	0.00136932	0.00113708	0.231036
cg26614815	-0.00591391	0.00418861	0.160751
cg26614816	-0.000861816	0.00606367	0.887234
cg26614943	0.00150134	0.00131932	0.257561
cg26614950	-0.006571	0.00705876	0.353908
cg26614970	-0.0042198	0.00416435	0.313094
cg26615017	0.000540807	0.00306252	0.86015
cg26615063	-0.000351239	0.0056212	0.950288
cg26615126	0.000818131	0.00335337	0.807698
cg26615127	-0.00353843	0.00350434	0.314802
cg26615130	-0.000519717	0.00169513	0.759721
cg26615160	-0.00418753	0.00171599	0.0162426
cg26615176	0.0170384	0.00840369	0.0449861
cg26615186	0.000514656	0.00326575	0.875062
cg26615188	-0.00462568	0.00338312	0.174275
cg26615224	-0.000221572	0.00107749	0.837447
cg26615232	-0.00428513	0.00801598	0.594004
cg26615259	-0.00240226	0.00131577	0.070554
cg26615381	-0.00219977	0.00352873	0.534297
cg26615440	-0.00331087	0.00404451	0.414748
cg26615535	-0.000729081	0.00327133	0.824043
cg26615590	0.0018488	0.00450672	0.682419
cg26615712	0.00111165	0.00091864	0.228785
cg26615736	0.0107423	0.00963838	0.267434
cg26615778	0.000578477	0.00315657	0.854924
cg26615794	-0.00269616	0.00589485	0.648286
cg26615813	-0.000902487	0.00438004	0.837129
cg26615830	-0.000828966	0.00136691	0.545441
cg26615848	-0.00132315	0.00298756	0.658703
cg26615853	-0.000281995	0.00846543	0.973486
cg26615981	0.000195443	0.000926923	0.833386
cg26616078	-0.00166319	0.00154332	0.283497
cg26616083	-0.0076921	0.00451193	0.0909973
cg26616148	-0.00201319	0.00317125	0.526838
cg26616156	-0.0016768	0.00479385	0.727159
cg26616201	0.0080321	0.00746763	0.284423
cg26616244	0.000534388	0.00553293	0.92323
cg26616258	-0.00278678	0.00291735	0.341512
cg26616261	0.0017632	0.00172707	0.309491
cg26616283	0.00069709	0.0017151	0.685193
cg26616347	-0.00395471	0.00678994	0.561443
cg26616378	-0.00303288	0.00146282	0.0404367
cg26616526	0.0111207	0.00725341	0.128055
cg26616537	0.00219419	0.0075033	0.770499
cg26616564	0.00124508	0.00432125	0.77378
cg26616609	-0.00565091	0.00364567	0.123955
cg26616627	0.00958581	0.0133265	0.473452
cg26616629	-0.00179238	0.00375717	0.634253
cg26616640	-0.0012829	0.00333359	0.701086
cg26616711	-0.000881268	0.00127255	0.490045
cg26616731	0.000387323	0.00276324	0.888778
cg26616780	0.00500349	0.00650863	0.443661
cg26616932	0.00298718	0.00469406	0.525831
cg26616996	0.00118854	0.00759416	0.875915
cg26617011	0.0108562	0.00735708	0.142855
cg26617026	0.00677415	0.00543994	0.215634
cg26617030	-0.00104577	0.00533898	0.845063
cg26617091	-0.00253084	0.00788534	0.748843
cg26617100	0.00431788	0.00326221	0.188329
cg26617156	-0.00186711	0.00611014	0.760495
cg26617166	0.00775238	0.00422446	0.069142
cg26617272	0.00191362	0.00716197	0.789813
cg26617298	0.00104813	0.00640677	0.870343
cg26617333	-0.00913204	0.0114978	0.428733
cg26617335	0.00163528	0.00593132	0.783284
cg26617364	-0.00238963	0.0104309	0.819215
cg26617508	0.00384502	0.00436503	0.380275
cg26617534	-8.05121e-05	0.00372367	0.982788
cg26617551	0.00222629	0.00292674	0.448452
cg26617588	0.00194014	0.00422269	0.646797
cg26617611	0.00406783	0.00370599	0.274719
cg26617637	0.00341791	0.00537553	0.526186
cg26617682	0.00558849	0.00386741	0.151244
cg26617690	-0.000260116	0.00392646	0.947299
cg26617734	-0.00544226	0.0109782	0.621053
cg26617772	-0.000757124	0.00124353	0.543855
cg26617789	-0.000923465	0.00189012	0.626099
cg26617866	-0.000214718	0.00875822	0.980485
cg26617888	0.0017169	0.00365143	0.639127
cg26617929	-0.000660121	0.0040387	0.870459
cg26618010	0.00108699	0.0078236	0.889749
cg26618018	0.00451725	0.00826963	0.585984
cg26618039	-0.006565	0.00370907	0.0794505
cg26618041	-0.00204157	0.003574	0.56899
cg26618056	-0.00137259	0.00309507	0.658277
cg26618058	0.00872912	0.00946921	0.358592
cg26618210	0.000682628	0.00106227	0.52179
cg26618255	0.00939864	0.00462894	0.0446842
cg26618267	-0.00264986	0.00788636	0.737496
cg26618274	0.00191725	0.0041565	0.645502
cg26618303	-0.000552654	0.0087926	0.949994
cg26618343	0.00292481	0.00736008	0.691837
cg26618415	7.65475e-05	0.000752544	0.919162
cg26618437	0.000177666	0.00179244	0.92122
cg26618441	0.00772001	0.00814623	0.345333
cg26618499	-0.00949934	0.00883074	0.284368
cg26618505	0.0211226	0.00907868	0.0217844
cg26618618	-0.00130828	0.00552502	0.81325
cg26618645	-0.021849	0.014538	0.135682
cg26618668	-0.00145974	0.00121024	0.2303
cg26618699	0.00304868	0.00311832	0.330346
cg26618703	-0.00278865	0.00531289	0.600701
cg26618737	0.0153099	0.00563814	0.00766849
cg26618773	0.000759487	0.000948566	0.425019
cg26618791	0.000570698	0.0040289	0.88761
cg26618815	-0.05898	0.027897	0.0367167
cg26618874	-0.00179009	0.00664126	0.788009
cg26618903	0.000757024	0.00564515	0.893563
cg26618906	-0.00119429	0.00248823	0.632181
cg26618965	0.000247533	0.0018731	0.895102
cg26618966	-0.00161227	0.00158306	0.310656
cg26618989	0.000423021	0.00218083	0.846549
cg26619035	-0.0013962	0.00531572	0.793299
cg26619043	-0.00316138	0.00321595	0.327711
cg26619047	0.000100827	0.00105144	0.923777
cg26619099	-0.000694751	0.00565754	0.902485
cg26619106	0.00397314	0.0028253	0.162412
cg26619138	0.000518421	0.00462893	0.911027
cg26619156	-0.000768481	0.00209628	0.714615
cg26619193	-0.00570694	0.00318758	0.0760967
cg26619215	0.00170468	0.00400234	0.670983
cg26619317	-1.85297e-05	0.000986953	0.985054
cg26619347	-0.000549998	0.00359548	0.878698
cg26619384	0.00488462	0.0031293	0.121362
cg26619387	0.00557664	0.0037873	0.143702
cg26619416	0.000622287	0.00589758	0.916155
cg26619561	0.00356779	0.00607963	0.55849
cg26619570	-0.00740924	0.00484643	0.129132
cg26619579	0.00301452	0.00373292	0.421062
cg26619624	-0.00207163	0.00264582	0.43529
cg26619629	0.00710797	0.00655877	0.28081
cg26619740	-0.00582148	0.00975972	0.552058
cg26619776	0.0016282	0.00525519	0.757268
cg26619790	-0.00306525	0.00498229	0.539652
cg26619851	-0.000130595	0.00397547	0.973853
cg26619877	0.0057521	0.00877674	0.513567
cg26619882	-0.000727776	0.0015816	0.646299
cg26619894	-0.00318802	0.00271684	0.243113
cg26619920	-0.000976637	0.00356611	0.784692
cg26619943	0.00264076	0.00411213	0.522064
cg26619956	0.00858719	0.0055745	0.126273
cg26619987	0.0102432	0.0067221	0.130375
cg26620002	-0.00429383	0.00655327	0.51367
cg26620021	-0.00339703	0.00660212	0.607891
cg26620032	-0.00342902	0.00651711	0.59982
cg26620147	0.00230275	0.00681006	0.735891
cg26620152	-0.00360073	0.00436826	0.411525
cg26620157	0.00181222	0.00213369	0.397506
cg26620159	0.00294581	0.00349462	0.40105
cg26620176	0.00851574	0.00679614	0.212805
cg26620242	0.00209473	0.00477801	0.661934
cg26620288	0.00385391	0.00297561	0.197927
cg26620308	0.000295954	0.00147332	0.84116
cg26620314	-0.00180469	0.00786578	0.818949
cg26620356	0.0103498	0.00839581	0.220257
cg26620370	0.00279121	0.00340403	0.413974
cg26620472	-0.000694037	0.00109405	0.527131
cg26620530	-0.00287907	0.00298709	0.337203
cg26620546	-0.00893658	0.00493971	0.073113
cg26620588	-0.00659242	0.00515947	0.203986
cg26620631	0.000212712	0.00609254	0.972211
cg26620655	-0.00461801	0.00501742	0.359344
cg26620682	0.00529989	0.00633557	0.404638
cg26620688	0.00301077	0.00276858	0.279159
cg26620702	0.00467359	0.00319772	0.146668
cg26620710	0.00115124	0.00978924	0.906593
cg26620724	-0.0069162	0.00364439	0.0603009
cg26620727	0.00033183	0.00521997	0.949426
cg26620728	-0.00266345	0.00592257	0.653788
cg26620745	0.00600193	0.00401783	0.138034
cg26620747	0.0100864	0.00472678	0.0350343
cg26620783	-0.00421812	0.00963024	0.662224
cg26620829	0.00559412	0.00413418	0.178736
cg26620864	-0.00941986	0.00921737	0.308999
cg26620900	-0.00126	0.00299248	0.674521
cg26620931	0.00206442	0.00401967	0.608558
cg26620959	-0.00214649	0.00119341	0.0747715
cg26620960	0.0038666	0.00469932	0.41237
cg26620978	0.00875966	0.00779653	0.263614
cg26621014	-0.00142993	0.00237017	0.547526
cg26621020	0.00161356	0.00427499	0.70656
cg26621046	-9.07301e-05	0.00376902	0.980838
cg26621059	0.00475268	0.00697569	0.497075
cg26621088	-0.00354945	0.00634646	0.577087
cg26621116	0.000728426	0.00385412	0.850435
cg26621127	0.0140114	0.00704311	0.049097
cg26621149	0.000255286	0.00590664	0.965603
cg26621192	-0.00490653	0.00988013	0.62044
cg26621234	-0.00015048	0.0227198	0.994727
cg26621243	0.00407967	0.00361063	0.26093
cg26621249	-0.00247886	0.0025854	0.33973
cg26621292	-0.00120276	0.00583598	0.837091
cg26621326	-8.84888e-05	0.0041025	0.98283
cg26621375	-0.00372341	0.00322482	0.250709
cg26621400	0.00510116	0.00749852	0.497725
cg26621408	5.00948e-06	0.00589253	0.999323
cg26621431	0.000139992	0.00339352	0.967168
cg26621513	-0.00373786	0.00419632	0.374974
cg26621607	0.0132715	0.0158703	0.404798
cg26621699	0.000197905	0.00218436	0.927972
cg26621748	-0.00574252	0.00486822	0.240662
cg26621757	-0.00800088	0.00465479	0.0884049
cg26621770	-0.00478556	0.00330113	0.149944
cg26621778	-0.000324161	0.00416677	0.938128
cg26621780	0.020893	0.00595935	0.000655602
cg26621790	0.0102926	0.0296058	0.728752
cg26621805	-0.000486013	0.00730732	0.94709
cg26621817	0.00137206	0.00723434	0.84992
cg26621869	-0.00108163	0.00743143	0.884539
cg26621897	-0.00531643	0.00746763	0.477988
cg26621905	-0.000480966	0.00123946	0.69872
cg26621911	-0.00103438	0.00311234	0.740248
cg26621912	0.003281	0.00407381	0.422301
cg26621918	-0.00348845	0.00930915	0.708567
cg26621945	0.0359508	0.0189673	0.0606165
cg26621991	0.00187581	0.00420613	0.656479
cg26622023	-0.00119712	0.00169327	0.481042
cg26622110	0.00290464	0.00313347	0.355934
cg26622121	0.00154671	0.00271456	0.569967
cg26622174	-0.00136498	0.00362739	0.707407
cg26622198	-0.00745311	0.00433404	0.0882547
cg26622211	0.00449069	0.00255948	0.0820738
cg26622262	-0.00440138	0.00387889	0.258924
cg26622285	-0.00120158	0.00373074	0.747995
cg26622291	-0.0104629	0.0057052	0.0693199
cg26622436	-0.00134808	0.00440176	0.759976
cg26622440	0.00337303	0.00468854	0.473381
cg26622502	-0.00181305	0.00181475	0.319917
cg26622537	-0.00200505	0.00445621	0.65362
cg26622613	0.00155275	0.00607434	0.79871
cg26622634	0.00011025	0.00309407	0.971639
cg26622683	0.00192991	0.00340199	0.571652
cg26622699	-0.0011148	0.00289169	0.700585
cg26622740	0.00244448	0.00438737	0.578527
cg26622772	-0.00420525	0.00528394	0.4278
cg26622895	0.00191809	0.0035852	0.59371
cg26622952	-0.00284061	0.00384434	0.461509
cg26623004	-0.00116189	0.00270755	0.668655
cg26623164	0.0030536	0.00468966	0.516293
cg26623222	0.000711211	0.00258699	0.783886
cg26623224	0.00237814	0.00252424	0.348158
cg26623263	0.0181881	0.00828829	0.0302684
cg26623266	0.00110041	0.00285476	0.700625
cg26623286	-0.000184414	0.00107417	0.863998
cg26623364	0.000407871	0.00568844	0.942967
cg26623444	0.00623325	0.00814884	0.445925
cg26623455	-0.00209303	0.00286653	0.466817
cg26623478	0.00713861	0.0056786	0.21133
cg26623537	0.00273909	0.00916086	0.765495
cg26623547	0.0151173	0.00494539	0.00279728
cg26623550	-0.000539895	0.00127978	0.673932
cg26623551	8.2864e-05	0.001915	0.965563
cg26623554	0.00682401	0.00557379	0.223407
cg26623575	0.0112284	0.0303029	0.711682
cg26623696	-0.0107766	0.0102298	0.2944
cg26623753	-0.00463277	0.00547825	0.399542
cg26623822	-0.00254917	0.00999918	0.799238
cg26623837	-0.00438075	0.00584776	0.455347
cg26623876	0.00654542	0.00659449	0.323064
cg26623885	-0.00888486	0.00598705	0.140614
cg26623910	0.00197014	0.00459826	0.669144
cg26623942	0.00176722	0.0071405	0.804981
cg26623988	-0.0104455	0.00783578	0.185221
cg26624021	0.0045418	0.0104226	0.663846
cg26624022	0.0128675	0.0080276	0.111772
cg26624026	0.00604957	0.00453265	0.184693
cg26624031	0.000245191	0.00190212	0.897665
cg26624032	0.00399819	0.00463943	0.390648
cg26624055	0.0137072	0.00846688	0.108277
cg26624097	0.00076236	0.0043568	0.86141
cg26624100	0.00591184	0.00826432	0.475884
cg26624105	-0.00258614	0.00378808	0.496204
cg26624118	-0.00286817	0.00246897	0.247831
cg26624134	-4.43153e-05	0.00229547	0.984632
cg26624270	-0.00169434	0.00154334	0.27463
cg26624273	0.00133927	0.000909477	0.143671
cg26624283	-0.0099049	0.00503023	0.0514144
cg26624294	0.00281988	0.00348451	0.420081
cg26624387	0.00308794	0.00401314	0.443242
cg26624398	0.00353462	0.00585749	0.547438
cg26624489	0.00747811	0.00552683	0.178763
cg26624525	0.023524	0.00986309	0.0187561
cg26624570	0.000666556	0.00581849	0.909
cg26624576	0.00022774	0.000831111	0.784575
cg26624628	-0.00136219	0.00612646	0.82445
cg26624672	-0.0101803	0.00592112	0.0883183
cg26624673	-0.00141946	0.00340971	0.677988
cg26624712	-0.0016124	0.00299455	0.591338
cg26624726	-0.000153604	0.000986872	0.876591
cg26624732	-0.00620598	0.00632181	0.328374
cg26624742	-0.00460601	0.00667732	0.491747
cg26624790	-0.0031423	0.00386124	0.417484
cg26624796	-0.00143477	0.00225845	0.526533
cg26624859	-0.00644311	0.00796753	0.420419
cg26624881	0.00110048	0.00436422	0.80138
cg26624914	-0.00177285	0.00424203	0.676803
cg26624952	-0.0029716	0.0101967	0.771264
cg26624978	0.0124026	0.00587832	0.0370942
cg26625034	-0.000895387	0.00359846	0.803952
cg26625059	-0.000784886	0.00786167	0.920652
cg26625146	0.000161689	0.00130774	0.901822
cg26625147	-0.00598267	0.00479684	0.214922
cg26625211	0.00617002	0.00437686	0.161402
cg26625290	0.000133585	0.00118959	0.910791
cg26625316	-0.00191204	0.00298336	0.522896
cg26625319	-5.01285e-05	0.00102168	0.960955
cg26625369	-0.000202484	0.00128115	0.874703
cg26625406	0.00541987	0.00731622	0.460364
cg26625443	0.00448545	0.0033955	0.189194
cg26625518	0.000432354	0.00109836	0.694597
cg26625571	0.00304958	0.00390788	0.436821
cg26625593	-0.00285237	0.00468526	0.543892
cg26625626	0.00150627	0.00346296	0.664424
cg26625629	-0.00576285	0.00621768	0.355998
cg26625729	-0.00758185	0.00567437	0.184206
cg26625863	0.00304148	0.00947413	0.748786
cg26625897	0.00206202	0.00342774	0.548677
cg26625969	-0.00114558	0.00343344	0.739264
cg26626006	0.000494042	0.00376307	0.895784
cg26626069	0.00302627	0.0036667	0.410933
cg26626089	0.00146833	0.00228456	0.52172
cg26626184	-0.0028335	0.00438755	0.519727
cg26626185	0.00234921	0.00195319	0.231608
cg26626205	-0.00705751	0.00349301	0.0457212
cg26626342	-0.001794	0.00282683	0.526962
cg26626370	-0.013431	0.00659926	0.0441889
cg26626449	0.00220223	0.00860088	0.798384
cg26626500	0.00234409	0.00284637	0.411952
cg26626525	-0.00360188	0.0026741	0.180715
cg26626598	-0.00131092	0.00365664	0.720642
cg26626627	-0.00431527	0.004391	0.327847
cg26626663	0.00537045	0.00338351	0.115277
cg26626704	-0.00165684	0.00392872	0.674035
cg26626729	0.000897161	0.00143562	0.533288
cg26626829	-0.00138468	0.00706468	0.844965
cg26626864	0.00299745	0.00387278	0.440575
cg26627089	-0.00306375	0.00340379	0.369998
cg26627129	-0.00283362	0.00408092	0.488895
cg26627166	0.000194214	0.00191441	0.919376
cg26627265	0.00105703	0.00563935	0.851655
cg26627320	-0.0146066	0.00902889	0.108528
cg26627321	-0.0060036	0.0046814	0.202337
cg26627327	0.00735427	0.00436406	0.0947363
cg26627346	0.00150605	0.00128906	0.245152
cg26627349	-0.00604271	0.00259737	0.0217922
cg26627392	0.00299628	0.00461912	0.51788
cg26627405	-0.00600198	0.00632829	0.344949
cg26627408	0.00581917	0.00214606	0.00775263
cg26627511	-0.000814065	0.00171341	0.635631
cg26627568	-0.000762373	0.0014002	0.587196
cg26627593	0.00381247	0.0112977	0.736405
cg26627657	0.00623068	0.0077809	0.424963
cg26627665	-0.00688274	0.00595464	0.250197
cg26627687	0.00349236	0.00720535	0.628843
cg26627717	-0.00563669	0.00178945	0.00209426
cg26627760	0.00714693	0.00549326	0.195917
cg26627769	-0.00916662	0.0111949	0.414629
cg26627780	-0.00253361	0.00161649	0.119853
cg26627888	0.00574905	0.00323864	0.0785906
cg26627898	-0.00186978	0.00132064	0.159606
cg26627901	0.00497851	0.00489018	0.310842
cg26627956	0.000746068	0.00240635	0.757105
cg26627970	0.00136453	0.00436799	0.755322
cg26628031	-0.00131848	0.00309657	0.671081
cg26628069	-0.000813323	0.00721673	0.91047
cg26628091	0.00371823	0.00358096	0.301352
cg26628100	-0.00335319	0.00334071	0.31767
cg26628164	0.0192864	0.00827096	0.021498
cg26628203	-0.00017128	0.00125668	0.891832
cg26628247	-0.000174159	0.00659657	0.978984
cg26628260	0.00727698	0.00666344	0.277144
cg26628278	0.00138405	0.0028106	0.623374
cg26628404	0.00124624	0.00316668	0.694663
cg26628410	0.0145254	0.00801031	0.072457
cg26628435	-0.00270488	0.0028131	0.338358
cg26628461	0.00111513	0.00382778	0.771342
cg26628476	0.00453204	0.00706595	0.522579
cg26628496	0.00130594	0.00360635	0.717942
cg26628499	0.00283473	0.00561566	0.614698
cg26628511	0.000794105	0.00106251	0.456399
cg26628634	0.000905479	0.00165109	0.5845
cg26628667	0.00443184	0.00535906	0.410006
cg26628751	-0.00105286	0.00656764	0.872926
cg26628793	-0.00016463	0.00418109	0.968662
cg26628795	-0.00485944	0.00362287	0.18253
cg26628814	-0.00182073	0.00131569	0.169153
cg26628821	-0.00101982	0.00112841	0.368056
cg26628823	-0.00628732	0.00624864	0.316493
cg26628847	-0.00508082	0.0034266	0.140947
cg26628860	0.00712253	0.011283	0.529156
cg26628899	-0.00351088	0.0191707	0.855021
cg26628907	-0.00436459	0.00474391	0.359528
cg26628961	-6.78669e-05	0.00127084	0.957506
cg26629022	-0.00270477	0.00161359	0.0964792
cg26629160	0.000302726	0.0032944	0.926949
cg26629184	-0.00290893	0.00181901	0.112598
cg26629188	0.00219271	0.00144417	0.131751
cg26629369	0.00636749	0.00871421	0.466487
cg26629545	0.0027276	0.00550438	0.621195
cg26629556	0.00367266	0.00671398	0.585456
cg26629625	-0.0106884	0.00963591	0.269708
cg26629639	0.00100921	0.00355572	0.777067
cg26629730	0.00748727	0.00529595	0.160202
cg26629749	-0.00363023	0.00348027	0.299154
cg26629942	-0.000397197	0.00634991	0.950235
cg26629960	-0.00072701	0.00101353	0.474679
cg26629969	-0.00324896	0.00399188	0.417434
cg26630039	0.00797327	0.00508689	0.119839
cg26630069	0.00695372	0.00290831	0.0184708
cg26630138	-0.00184215	0.000956951	0.056763
cg26630171	-0.0036273	0.00953194	0.704264
cg26630175	0.00795012	0.00875407	0.365743
cg26630199	-0.0297771	0.013389	0.0281545
cg26630231	0.00120954	0.00610627	0.843341
cg26630334	-0.00734723	0.00728354	0.315271
cg26630411	-0.00727518	0.00817984	0.375692
cg26630424	7.39076e-05	0.00693991	0.991522
cg26630437	-0.00320839	0.00417016	0.443295
cg26630530	-0.00222303	0.00181728	0.223795
cg26630577	-0.0065812	0.00407159	0.108827
cg26630655	-0.00588126	0.00345546	0.0915256
cg26630688	-0.00383543	0.00656885	0.560473
cg26630721	-0.00219148	0.0031864	0.493025
cg26630735	-0.00428256	0.00541044	0.430304
cg26630773	0.000447023	0.00252721	0.859919
cg26630792	-0.00123438	0.00109824	0.263433
cg26630827	-0.000435367	0.000851615	0.6102
cg26630902	-0.00111903	0.00181858	0.539584
cg26630980	-0.00310359	0.00525052	0.555644
cg26631003	0.00436036	0.00306692	0.157881
cg26631034	0.00797708	0.00469774	0.092272
cg26631039	-0.00301669	0.00740795	0.684621
cg26631044	-0.00276933	0.00612168	0.651869
cg26631053	0.000879681	0.00365818	0.810406
cg26631127	0.000457613	0.00620902	0.94138
cg26631131	-0.00474663	0.00528104	0.370684
cg26631133	0.00168906	0.00439067	0.701195
cg26631144	0.00971274	0.00625832	0.12349
cg26631178	-0.000926605	0.00184228	0.615976
cg26631236	-0.000542402	0.0048068	0.910359
cg26631329	0.00180918	0.00143104	0.208767
cg26631397	-0.00269908	0.00407896	0.509517
cg26631437	0.000540724	0.00461319	0.906902
cg26631454	0.00348106	0.00915886	0.704609
cg26631477	-0.00820097	0.00531692	0.12579
cg26631505	-0.00462786	0.00603117	0.444503
cg26631536	0.00245915	0.0029891	0.412424
cg26631549	0.0031452	0.00385662	0.416499
cg26631671	0.000304824	0.00394179	0.938498
cg26631751	-0.00313751	0.00308531	0.311383
cg26631979	0.000861648	0.00448953	0.848149
cg26631984	0.00786818	0.00686405	0.254119
cg26632028	-6.24251e-05	0.00176069	0.97178
cg26632162	0.000104154	0.00786856	0.989462
cg26632171	0.00883919	0.00774783	0.256362
cg26632177	9.83055e-05	0.00336405	0.976739
cg26632239	-0.0059023	0.00295763	0.048403
cg26632409	0.000434475	0.00572201	0.93961
cg26632416	0.00753464	0.00464894	0.107889
cg26632446	0.000820311	0.00388292	0.833067
cg26632455	-0.000931261	0.00430806	0.829251
cg26632494	-0.000761931	0.00171579	0.657849
cg26632559	0.00249519	0.00308445	0.420255
cg26632641	0.00400578	0.00854566	0.640159
cg26632656	-0.00105542	0.00270236	0.696867
cg26632665	-0.00357759	0.0127015	0.778719
cg26632700	0.00107106	0.00448061	0.811509
cg26632739	-0.00307313	0.00492997	0.534318
cg26632745	0.00128165	0.0030454	0.674674
cg26632776	0.000563986	0.00161484	0.727556
cg26632831	-0.00809727	0.00531456	0.130427
cg26632842	-0.000709201	0.00614045	0.908258
cg26632873	0.000592747	0.000963329	0.539597
cg26632875	0.00294332	0.00478311	0.539567
cg26632897	0.00388906	0.00989317	0.694989
cg26632909	0.00200036	0.00142203	0.162288
cg26632948	-0.014973	0.00586758	0.0120637
cg26632989	-0.00192341	0.00456329	0.674201
cg26633052	-0.000432623	0.00418507	0.917852
cg26633077	0.00122339	0.003535	0.729931
cg26633107	-0.000111818	0.00164425	0.945902
cg26633111	-0.00104871	0.00135634	0.441039
cg26633120	-0.000750592	0.00117039	0.522625
cg26633127	0.00305735	0.00365852	0.405114
cg26633134	-0.000524784	0.00269659	0.846051
cg26633139	-0.0015592	0.00380424	0.682692
cg26633168	0.00250717	0.00317102	0.430818
cg26633191	-0.00373076	0.00478553	0.437275
cg26633223	0.00237976	0.00398135	0.551229
cg26633259	0.000399742	0.0010837	0.712924
cg26633278	-0.00506289	0.00421429	0.232145
cg26633364	-0.0112543	0.00588922	0.0585609
cg26633373	0.00263765	0.00421734	0.532962
cg26633461	-0.00548593	0.00263999	0.0399936
cg26633494	-0.00057642	0.00335065	0.863723
cg26633695	0.00457247	0.00375615	0.226038
cg26633712	-0.00692339	0.00621033	0.267315
cg26633751	-0.000214026	0.00112062	0.848881
cg26633764	-0.00180296	0.00264203	0.496386
cg26633783	-0.00630495	0.00734275	0.39236
cg26633897	-0.000160828	0.0032601	0.960742
cg26633899	0.00551612	0.00510309	0.282047
cg26633926	0.0131365	0.00473757	0.00651068
cg26633994	-0.00273094	0.00156789	0.0842906
cg26634003	0.00409464	0.00688832	0.553422
cg26634029	-0.00428601	0.00282374	0.131871
cg26634049	-0.00115162	0.00356269	0.747114
cg26634055	0.00722354	0.00491863	0.144742
cg26634104	-0.00266233	0.00183934	0.150567
cg26634130	0.00827157	0.0140202	0.556395
cg26634132	-0.00230916	0.00123233	0.0635617
cg26634140	0.000191561	0.000992126	0.847245
cg26634219	6.86598e-05	0.00315684	0.982686
cg26634243	-0.00245151	0.00303971	0.421667
cg26634324	-0.000181843	0.00391724	0.963057
cg26634352	0.00152699	0.0103282	0.882729
cg26634403	0.00145678	0.00465257	0.754777
cg26634409	-0.00168409	0.00396356	0.67173
cg26634490	0.00437675	0.0043911	0.321043
cg26634587	-0.00158641	0.00669147	0.813028
cg26634707	0.0014455	0.00352557	0.682587
cg26634761	-0.00169399	0.00692874	0.807301
cg26634885	0.00833596	0.00615194	0.17814
cg26634911	-0.000184347	0.00135228	0.89181
cg26635027	0.00314755	0.00405418	0.439167
cg26635133	-0.00773618	0.00428496	0.0736945
cg26635170	-0.00928683	0.00502665	0.0673107
cg26635208	0.000378867	0.00174553	0.828564
cg26635214	0.00200066	0.00520508	0.701436
cg26635219	0.0124533	0.00889502	0.16427
cg26635238	0.0163308	0.00644027	0.0126002
cg26635246	0.00379826	0.00210894	0.0743897
cg26635332	-0.0126534	0.00768406	0.102422
cg26635346	-0.00648905	0.00771266	0.401944
cg26635367	-0.000253539	0.00638572	0.9684
cg26635411	0.0078713	0.00588862	0.184031
cg26635424	0.000199042	0.00343103	0.953842
cg26635451	-0.000990813	0.0080067	0.901737
cg26635454	0.00148962	0.00488142	0.760809
cg26635467	-0.00132433	0.00331324	0.690133
cg26635512	-0.00118085	0.00368352	0.749129
cg26635518	-0.00138199	0.00381895	0.718125
cg26635576	0.000111547	0.00390847	0.977282
cg26635603	-5.36656e-05	0.00127721	0.966559
cg26635605	0.00506624	0.00390315	0.196958
cg26635673	0.00670076	0.00474436	0.160615
cg26635748	-0.00379244	0.00472332	0.423723
cg26635759	0.00253966	0.00578364	0.661427
cg26635762	-0.00032052	0.0032875	0.922506
cg26635824	-0.000643437	0.00137453	0.640612
cg26635845	-0.00190484	0.00114062	0.0977107
cg26635849	0.000391672	0.00526864	0.940872
cg26635956	-0.00389521	0.00453648	0.392372
cg26635992	0.00139188	0.00614446	0.821206
cg26636010	0.0113341	0.0120334	0.348277
cg26636045	0.0208059	0.0124367	0.0971292
cg26636054	-0.0031961	0.00413565	0.44126
cg26636061	0.00237874	0.0024459	0.332877
cg26636091	-0.0204515	0.00854408	0.0183438
cg26636103	-0.00127451	0.00335469	0.704726
cg26636193	0.00012297	0.00138521	0.92942
cg26636215	-0.00665541	0.00386031	0.0874561
cg26636230	0.00202933	0.00761493	0.790349
cg26636244	-0.000380063	0.0021489	0.859935
cg26636279	0.00996496	0.00521836	0.0587438
cg26636288	0.000321037	0.00638097	0.959964
cg26636312	0.00164938	0.00662902	0.803962
cg26636378	0.000182952	0.00337626	0.956882
cg26636379	-0.00747209	0.00631071	0.238907
cg26636398	-0.0035861	0.00989965	0.717851
cg26636443	-0.00277408	0.00665774	0.677718
cg26636474	0.000860185	0.00326709	0.792813
cg26636496	0.00425217	0.00736722	0.56498
cg26636531	-7.90495e-06	0.0114656	0.999451
cg26636541	-0.00394845	0.00680171	0.562738
cg26636553	-0.00163005	0.00585703	0.78129
cg26636590	0.00789322	0.00369083	0.0346404
cg26636613	-0.00166174	0.00331174	0.616812
cg26636645	0.00460992	0.00670281	0.493027
cg26636662	0.0074193	0.00406496	0.0706383
cg26636806	0.00530588	0.0082019	0.519015
cg26636835	-0.00441276	0.00269819	0.104762
cg26636869	0.00121843	0.003367	0.718129
cg26636917	-0.00678995	0.00579946	0.244168
cg26637046	0.000674145	0.00341602	0.843913
cg26637069	-0.00503311	0.00361312	0.166375
cg26637098	-0.00142396	0.00329136	0.666111
cg26637171	-0.00248322	0.00448073	0.580547
cg26637191	0.0170613	0.00778482	0.0304781
cg26637230	0.00111955	0.00100473	0.267546
cg26637284	2.68427e-05	0.00123907	0.982755
cg26637316	-0.00483653	0.00776238	0.534503
cg26637395	0.000131065	0.00435052	0.97602
cg26637434	0.00989558	0.004012	0.0151594
cg26637548	-0.00123743	0.00299811	0.680589
cg26637557	-0.00217853	0.00548586	0.692037
cg26637595	-0.00171613	0.00402325	0.670523
cg26637628	0.00974773	0.0103788	0.349653
cg26637630	-0.00142859	0.00416236	0.732078
cg26637795	-0.000276465	0.00204702	0.892809
cg26637826	0.000973139	0.00328292	0.767455
cg26637872	-0.0217715	0.00778112	0.00605541
cg26637881	0.00813279	0.00479931	0.0929351
cg26637898	-0.00183548	0.00320776	0.568333
cg26637901	0.00387966	0.00461362	0.402188
cg26638003	0.000668773	0.00111451	0.54968
cg26638011	-0.00101018	0.00144973	0.487369
cg26638062	0.00454762	0.00404372	0.263157
cg26638069	-0.00281101	0.0065599	0.669099
cg26638087	0.00148771	0.00664182	0.823172
cg26638266	0.00137616	0.00702945	0.845144
cg26638341	-0.00183644	0.00309259	0.55383
cg26638383	-0.0119047	0.00488831	0.016455
cg26638444	-0.000323285	0.00276571	0.907156
cg26638505	-0.0140482	0.0139829	0.317225
cg26638520	-0.00230814	0.00392677	0.557852
cg26638544	0.00678733	0.00236609	0.00492878
cg26638570	0.00585108	0.00478035	0.223526
cg26638716	-0.00320292	0.00724953	0.659478
cg26638721	0.000712098	0.00530048	0.89337
cg26638887	-0.00210316	0.00976077	0.829792
cg26638920	0.00508764	0.0143444	0.723499
cg26638975	-0.00247195	0.0112427	0.826371
cg26639039	-0.000973947	0.00105331	0.357134
cg26639076	-0.0120448	0.00668408	0.0742338
cg26639084	-0.00597453	0.00442236	0.179424
cg26639085	0.0101641	0.00927779	0.275635
cg26639107	7.74968e-05	0.00125395	0.95083
cg26639146	-0.00334497	0.00936077	0.72151
cg26639216	0.000834647	0.00214574	0.698031
cg26639224	0.000636113	0.00578531	0.912643
cg26639376	-0.00201171	0.00326049	0.538489
cg26639401	0.0025518	0.00324743	0.43365
cg26639431	-0.0325031	0.0144666	0.0266153
cg26639479	0.00653145	0.00476923	0.173584
cg26639505	-0.00113217	0.00459286	0.805741
cg26639552	-0.00634359	0.01071	0.554839
cg26639569	-0.000103467	0.00850586	0.990316
cg26639596	0.000958358	0.00914772	0.91675
cg26639666	0.00586769	0.00312855	0.0633242
cg26639710	-0.0035157	0.00282981	0.21669
cg26639730	0.00496692	0.00634876	0.435662
cg26639747	-0.000840961	0.00126457	0.507406
cg26639808	0.00638828	0.00659576	0.334859
cg26639809	0.00245862	0.00384417	0.523757
cg26639820	0.00162013	0.00309733	0.601958
cg26639842	-0.00410241	0.00960956	0.670265
cg26639864	-0.00291435	0.00683802	0.670781
cg26639865	-0.00364711	0.00487765	0.456197
cg26639887	0.00537554	0.00416744	0.199746
cg26639906	0.000609794	0.00129528	0.638713
cg26639951	0.00311293	0.00395296	0.432656
cg26639985	0.0029085	0.0061895	0.639334
cg26640037	-0.0129005	0.00647076	0.0486202
cg26640077	-0.0089047	0.0069116	0.200272
cg26640110	0.00650794	0.00487025	0.184171
cg26640119	-0.00329562	0.00958642	0.731656
cg26640205	-0.00163199	0.00144272	0.260393
cg26640226	0.0126514	0.0106866	0.238977
cg26640276	0.00187861	0.00462057	0.685097
cg26640344	0.00309578	0.00360608	0.392456
cg26640403	-0.00109273	0.0069848	0.875965
cg26640424	-0.0119119	0.0126862	0.349769
cg26640427	-0.00648564	0.00586744	0.271372
cg26640467	0.000101349	0.00102054	0.921071
cg26640473	0.0121072	0.00870021	0.166801
cg26640498	0.00228553	0.0073909	0.757716
cg26640515	0.00180919	0.00243572	0.459173
cg26640533	-0.00545368	0.00346064	0.117866
cg26640547	-0.0022126	0.00311878	0.479522
cg26640549	0.000398886	0.00144638	0.783224
cg26640594	0.00288128	0.0050294	0.567869
cg26640601	-0.00303661	0.0112913	0.788475
cg26640796	-0.00119311	0.00539313	0.825318
cg26640866	-0.00310413	0.00744234	0.67741
cg26640879	0.0005196	0.00390591	0.894409
cg26640895	0.000606163	0.000866563	0.485688
cg26640901	0.00514843	0.00458896	0.264297
cg26640919	0.00143933	0.00121223	0.237606
cg26640927	-0.000660057	0.00518435	0.898918
cg26640984	0.0241244	0.0112224	0.033734
cg26641022	-0.00628022	0.00760006	0.410369
cg26641027	-0.0114379	0.00380954	0.00330337
cg26641076	-0.000218117	0.00452065	0.961604
cg26641130	0.00169253	0.00393154	0.667659
cg26641148	0.000304373	0.00742219	0.967362
cg26641199	-0.0019478	0.0045259	0.667755
cg26641275	0.000494201	0.00112119	0.660219
cg26641425	0.00521987	0.00842028	0.536572
cg26641455	-0.000771653	0.00139319	0.580768
cg26641494	-2.9428e-05	0.00369437	0.993659
cg26641510	0.00647543	0.00456232	0.15858
cg26641541	-0.00113381	0.0030767	0.713185
cg26641542	-0.0104742	0.00544551	0.0569606
cg26641578	0.000365021	0.00172813	0.833097
cg26641599	-0.00504207	0.00306424	0.10268
cg26641785	-0.00253865	0.00864947	0.76968
cg26641920	-0.000406604	0.00414464	0.922025
cg26641935	0.00587545	0.00456015	0.20025
cg26641982	-0.00084724	0.00310124	0.785207
cg26641996	-0.00313877	0.00353223	0.376119
cg26642082	0.00583598	0.00272147	0.0341605
cg26642224	-0.000678213	0.00240863	0.778788
cg26642258	-0.00441296	0.00346602	0.205581
cg26642333	-0.00227125	0.0031002	0.465325
cg26642369	0.0049303	0.00313802	0.118969
cg26642375	0.00574924	0.007952	0.471192
cg26642409	0.00633785	0.00330161	0.0574496
cg26642420	-0.014079	0.0181352	0.439186
cg26642432	-0.00157466	0.0137974	0.909341
cg26642435	-0.00761411	0.00635942	0.233719
cg26642493	-0.0213333	0.00610653	0.000683612
cg26642510	-0.00113958	0.00186717	0.542883
cg26642540	-0.0107935	0.00333978	0.00161575
cg26642583	-0.000619566	0.00581285	0.915308
cg26642585	0.00111938	0.00316462	0.724217
cg26642655	0.00110572	0.00266785	0.67933
cg26642667	-0.00164031	0.00992205	0.86899
cg26642669	-0.0106557	0.00976781	0.27766
cg26642703	0.00822139	0.00396374	0.0403576
cg26642774	0.0238784	0.0476932	0.617588
cg26642844	-0.00624675	0.00375841	0.0992944
cg26642904	-0.0148366	0.00908218	0.105152
cg26642931	0.00344894	0.00754683	0.648552
cg26642936	-0.0248635	0.0608333	0.683529
cg26642960	-0.0144525	0.0117259	0.220335
cg26643039	0.00584784	0.0074214	0.432379
cg26643047	0.00868036	0.0107972	0.423133
cg26643116	0.00739984	0.00413957	0.0765473
cg26643128	0.0197032	0.00518438	0.000235333
cg26643133	0.00586117	0.00507252	0.250355
cg26643142	-0.0020534	0.00296659	0.490259
cg26643180	0.00133559	0.00402471	0.740625
cg26643209	0.000476012	0.00347815	0.891389
cg26643219	0.000489022	0.00407216	0.904628
cg26643317	0.00653209	0.00527487	0.218179
cg26643325	0.00266897	0.00522225	0.610303
cg26643347	-0.0148187	0.00666514	0.0282014
cg26643350	0.00372384	0.00285585	0.19493
cg26643370	-0.00323526	0.00371737	0.385993
cg26643377	-0.00100031	0.00526224	0.849582
cg26643384	-0.000611039	0.0013234	0.645177
cg26643476	-0.00280148	0.00775345	0.71854
cg26643503	0.00757742	0.00822406	0.358836
cg26643531	0.0244201	0.0089668	0.00749738
cg26643617	0.00319565	0.00324397	0.326695
cg26643631	-0.000659671	0.00570796	0.9082
cg26643650	0.000969546	0.00324239	0.765477
cg26643681	0.000578989	0.00320573	0.857
cg26643724	0.00138122	0.00414419	0.739539
cg26643777	-0.0160929	0.0116638	0.170418
cg26643813	-0.00762012	0.00765156	0.32145
cg26643870	0.0122292	0.00666473	0.0691726
cg26643888	0.00136205	0.00308934	0.660144
cg26643908	-0.000544298	0.00304872	0.858627
cg26643914	-0.00455917	0.0038345	0.236959
cg26643937	0.000724045	0.00170471	0.671847
cg26643967	-0.00764679	0.0109496	0.486396
cg26643996	0.00288137	0.00354711	0.418335
cg26644049	-0.00289195	0.01304	0.824893
cg26644052	-0.00505747	0.00559928	0.368339
cg26644059	-0.00190257	0.00289766	0.512793
cg26644079	0.00246519	0.00365835	0.501793
cg26644170	-0.00145097	0.00358318	0.686296
cg26644188	0.000842448	0.00637776	0.895149
cg26644242	-0.0015467	0.00335472	0.645656
cg26644266	0.00111405	0.000919407	0.228174
cg26644303	0.00325791	0.00741939	0.661429
cg26644378	-0.000113076	0.00507922	0.982278
cg26644395	-0.00846198	0.00738066	0.254029
cg26644442	-0.00197241	0.00312244	0.528877
cg26644500	0.0034327	0.0033027	0.300875
cg26644504	0.00683852	0.00568957	0.231922
cg26644605	-0.011025	0.011321	0.332226
cg26644635	0.00775806	0.00906318	0.393827
cg26644674	-0.00132685	0.00492287	0.788019
cg26644715	0.00448526	0.00794673	0.5736
cg26644734	0.000198488	0.00100707	0.844111
cg26644764	0.000833114	0.00148253	0.57527
cg26644779	-0.00448748	0.00413494	0.280138
cg26644781	-0.000427019	0.00138119	0.757769
cg26644819	0.000367841	0.00612525	0.95222
cg26644844	-0.00250172	0.00491534	0.61178
cg26644853	0.000867164	0.00113768	0.44753
cg26644885	-0.000565653	0.00588405	0.923586
cg26644914	0.00318532	0.00396848	0.423874
cg26644920	0.00246371	0.00275634	0.373327
cg26645003	0.00441995	0.00410535	0.283958
cg26645069	0.00234915	0.00157623	0.13894
cg26645074	0.000520626	0.00357013	0.884319
cg26645082	0.0157352	0.010728	0.145248
cg26645084	0.00635911	0.00465671	0.174807
cg26645127	-0.00477252	0.0063839	0.456276
cg26645225	-0.00212648	0.00162852	0.194306
cg26645237	0.00685583	0.00429202	0.113006
cg26645242	0.0173802	0.0095235	0.0706699
cg26645302	-0.00116503	0.00442934	0.793014
cg26645307	-0.00139395	0.00179979	0.440262
cg26645315	-0.000480062	0.00142111	0.73614
cg26645347	0.00553057	0.00633862	0.384792
cg26645401	0.000542108	0.00228746	0.813097
cg26645468	1.09322e-05	0.00514494	0.998308
cg26645498	0.00649171	0.00627886	0.303411
cg26645509	0.000532037	0.00218562	0.808121
cg26645574	-0.00285925	0.00462988	0.538116
cg26645580	0.000517	0.00334678	0.877512
cg26645610	0.0005754	0.00476266	0.904054
cg26645655	0.00372965	0.00430176	0.387793
cg26645700	0.000673698	0.000907126	0.459235
cg26645761	0.00531101	0.00393108	0.179408
cg26645780	0.000288643	0.00134651	0.830653
cg26645827	0.00314147	0.00479067	0.513332
cg26645834	0.00982614	0.00604696	0.106979
cg26645913	-0.00220715	0.00187293	0.241116
cg26645979	0.00469739	0.0103976	0.652303
cg26646005	-0.0107665	0.0279937	0.701261
cg26646061	0.00499919	0.0042981	0.247255
cg26646117	-0.00245956	0.00448391	0.58442
cg26646118	-0.00592344	0.00624562	0.34496
cg26646197	0.0177302	0.00922796	0.0572291
cg26646203	0.0069272	0.00766916	0.368329
cg26646207	-0.00520898	0.0107186	0.627934
cg26646208	0.00443748	0.00568846	0.436986
cg26646249	0.00495527	0.00613581	0.421034
cg26646290	0.00291518	0.00213097	0.174048
cg26646313	0.00869632	0.00507131	0.0891463
cg26646370	-0.00160007	0.00598163	0.789579
cg26646392	-0.00099244	0.00155646	0.525018
cg26646397	0.0159936	0.0118375	0.17939
cg26646402	-0.00378587	0.00474281	0.426424
cg26646411	0.00578875	0.00589855	0.328518
cg26646427	0.00510653	0.00447484	0.256235
cg26646527	0.00303295	0.00446667	0.498527
cg26646542	0.0115525	0.008952	0.199537
cg26646550	-3.75269e-05	0.00518168	0.994234
cg26646554	0.00332211	0.00332324	0.319631
cg26646558	-0.00293554	0.00865393	0.735083
cg26646567	0.00605682	0.00578336	0.297223
cg26646686	-0.00411521	0.00652472	0.529515
cg26646715	-0.00297343	0.00394236	0.452297
cg26646767	-0.0058485	0.0054348	0.284186
cg26646867	0.00135137	0.00533196	0.800388
cg26646878	-0.000672168	0.00128231	0.601186
cg26646896	-0.000223587	0.00787032	0.977387
cg26646903	-0.00145828	0.00203383	0.47486
cg26646953	-0.00186745	0.00102341	0.0707068
cg26646959	0.00424556	0.00935048	0.650674
cg26646980	-0.00887549	0.0094089	0.347554
cg26647036	0.00348375	0.00724864	0.631733
cg26647111	0.00306556	0.0263342	0.907536
cg26647135	0.00435531	0.00364432	0.234574
cg26647139	-0.00100203	0.00135364	0.460697
cg26647197	-0.00219338	0.00531973	0.6809
cg26647200	-0.00183326	0.00403015	0.650072
cg26647219	-0.00213456	0.00222147	0.338685
cg26647220	-0.00311269	0.00327229	0.343538
cg26647237	-0.00104276	0.00183936	0.571905
cg26647238	0.000901469	0.0042104	0.830854
cg26647242	0.00287782	0.00566211	0.612271
cg26647265	-0.00667459	0.0100181	0.50662
cg26647270	0.00151577	0.00433131	0.727029
cg26647291	0.000264329	0.00600712	0.964981
cg26647303	-0.000786856	0.00455481	0.863158
cg26647312	-0.000102611	0.000966236	0.915616
cg26647324	-0.00153283	0.00418466	0.714833
cg26647332	0.00086038	0.00223222	0.700644
cg26647453	0.00245335	0.00803544	0.760692
cg26647524	0.00192394	0.00347117	0.580504
cg26647545	0.00655391	0.0117129	0.576907
cg26647549	0.00156531	0.00483289	0.746627
cg26647566	-0.0037408	0.00373937	0.319282
cg26647593	0.00271591	0.00489221	0.579899
cg26647600	-0.00073444	0.00310676	0.813554
cg26647607	-0.00471953	0.00797506	0.555187
cg26647617	0.00016025	0.00307384	0.958515
cg26647646	-0.00194484	0.00291739	0.506374
cg26647734	0.0133021	0.00940623	0.160084
cg26647736	0.00269906	0.00300095	0.370369
cg26647771	-0.00381683	0.00438487	0.385914
cg26647808	-0.00835079	0.0183535	0.649991
cg26647843	0.0335907	0.0154295	0.0315763
cg26647941	0.00674189	0.00758365	0.375906
cg26648024	-0.00183773	0.00716669	0.798092
cg26648031	-0.00676548	0.00405255	0.0978236
cg26648037	0.00254309	0.00497014	0.609887
cg26648054	-0.00180414	0.00201683	0.37295
cg26648094	0.00538552	0.00758906	0.479401
cg26648103	0.00390603	0.0021541	0.072463
cg26648157	0.0119348	0.00583994	0.0433347
cg26648185	0.0151479	0.0048457	0.00225722
cg26648203	0.00251948	0.0125268	0.840964
cg26648233	-0.00504377	0.00916374	0.583138
cg26648306	0.000513192	0.00475747	0.914291
cg26648455	-0.00254911	0.00790937	0.747834
cg26648465	0.000585967	0.00114554	0.609993
cg26648488	-0.000849915	0.00329156	0.796718
cg26648515	-0.00870878	0.00495763	0.0817118
cg26648579	0.00216919	0.00746857	0.772014
cg26648598	0.00297332	0.00425968	0.486614
cg26648725	-0.0105369	0.00508972	0.0407304
cg26648735	-0.0095167	0.0129058	0.462425
cg26648754	-0.00262818	0.00328216	0.424973
cg26648758	-0.00171095	0.00614173	0.781082
cg26648760	-0.00605052	0.00994176	0.544024
cg26648763	-0.00910616	0.00600794	0.132415
cg26648818	-0.00162273	0.00434248	0.709343
cg26648917	0.000476504	0.00152243	0.754871
cg26648933	0.00274134	0.00320202	0.393755
cg26648948	-0.000952023	0.00403323	0.813829
cg26649005	0.00198126	0.0010567	0.0634052
cg26649096	0.0128149	0.00974292	0.191093
cg26649103	-0.00695382	0.00654781	0.290517
cg26649111	0.00236748	0.00282724	0.404162
cg26649140	0.00130102	0.00408328	0.750607
cg26649194	-0.00387134	0.00933072	0.679007
cg26649219	-0.000245052	0.00129028	0.849714
cg26649232	0.00225998	0.00406467	0.579316
cg26649251	-0.000412442	0.00186638	0.825506
cg26649304	-0.00766819	0.00549898	0.165934
cg26649321	0.00318003	0.00407608	0.436938
cg26649377	-0.000686919	0.0130995	0.958273
cg26649394	0.00223178	0.00131592	0.092667
cg26649469	-0.000445623	0.00171728	0.795731
cg26649504	0.00229182	0.00357799	0.523135
cg26649547	0.00307555	0.00328769	0.351556
cg26649551	-0.00851621	0.00720159	0.239494
cg26649561	-0.00525751	0.00412261	0.204847
cg26649643	0.00630606	0.00347393	0.0721613
cg26649674	-0.00574601	0.00455649	0.209908
cg26649688	0.00254767	0.0157499	0.871788
cg26649732	0.000570338	0.00388709	0.883612
cg26649752	-0.00174604	0.00136031	0.201945
cg26649834	-0.00177298	0.00098094	0.0733795
cg26649851	-0.00355451	0.00461003	0.442308
cg26649904	1.76597e-05	0.00717866	0.998042
cg26649925	-0.000637373	0.00433495	0.883372
cg26649957	-0.00270683	0.0123354	0.82671
cg26649969	0.00212034	0.00442583	0.632814
cg26650007	0.0162397	0.00622874	0.0103708
cg26650039	0.000573082	0.00332789	0.863586
cg26650064	0.00102151	0.00107712	0.34498
cg26650163	-0.000936302	0.00815792	0.908831
cg26650184	0.00154786	0.00536018	0.773292
cg26650303	-6.2588e-05	0.00254755	0.980443
cg26650359	0.00615956	0.00659094	0.352031
cg26650383	-0.0105593	0.00873514	0.229275
cg26650401	-0.000717525	0.00288093	0.803771
cg26650440	0.00845421	0.00581656	0.148888
cg26650480	-0.000462054	0.00402785	0.908877
cg26650574	-0.00109393	0.00577533	0.850111
cg26650599	0.00266915	0.00338952	0.43267
cg26650610	0.00618513	0.00564266	0.275371
cg26650638	-0.00154228	0.00145187	0.290397
cg26650651	-0.00197238	0.00275495	0.475519
cg26650655	3.50644e-05	0.000967418	0.971151
cg26650682	-0.00278198	0.00374225	0.458798
cg26650684	0.00802444	0.0100007	0.424029
cg26650701	0.00143462	0.0051421	0.780763
cg26650703	-0.00112555	0.001666	0.500686
cg26650731	-0.000547614	0.00174132	0.753739
cg26650769	-0.00556204	0.00650117	0.394077
cg26650816	0.000220226	0.00257631	0.932032
cg26650827	-0.0033843	0.00549073	0.538904
cg26650846	-8.98579e-05	0.00180742	0.960437
cg26650885	0.000864016	0.00678946	0.898964
cg26650920	0.000258714	0.00768839	0.973216
cg26650973	0.00359859	0.00455655	0.431335
cg26650987	0.00104427	0.00119129	0.382587
cg26651073	-0.0020578	0.00140781	0.146621
cg26651122	0.00572963	0.00675892	0.398405
cg26651148	0.00719465	0.00780125	0.358384
cg26651233	-0.000459213	0.00153088	0.764759
cg26651234	-0.00438912	0.0065993	0.507361
cg26651280	-0.00587698	0.0263624	0.823996
cg26651290	0.0016841	0.00283562	0.553771
cg26651303	0.00339441	0.00308393	0.273397
cg26651339	-0.00853843	0.00317905	0.00833524
cg26651429	0.00105177	0.00301636	0.727978
cg26651514	0.00195897	0.00593401	0.741922
cg26651525	0.00772504	0.0073235	0.293774
cg26651722	0.000528529	0.00395544	0.893942
cg26651782	-0.0146732	0.0134831	0.278815
cg26651784	0.00296909	0.0014674	0.0454173
cg26651810	0.00794102	0.0102639	0.440747
cg26651830	0.00202805	0.00158289	0.202759
cg26651837	-0.00500208	0.00766503	0.515362
cg26651840	-0.00852555	0.00486945	0.0827145
cg26651879	-0.000990019	0.0026917	0.713714
cg26651885	0.00179923	0.00357607	0.61586
cg26651933	0.00559041	0.00344421	0.107372
cg26651950	0.00148547	0.00828417	0.858015
cg26651978	-0.00281757	0.00309408	0.364446
cg26652022	-0.00168412	0.00367734	0.647859
cg26652054	-0.00282954	0.00431354	0.513191
cg26652079	-0.000741553	0.00111624	0.507845
cg26652092	-0.00592023	0.00190791	0.00242527
cg26652131	0.00122723	0.00781946	0.875571
cg26652155	-0.000142347	0.00644467	0.982417
cg26652266	0.0127013	0.00628977	0.0458385
cg26652302	-0.000296608	0.000974324	0.761369
cg26652413	3.97626e-05	0.00443772	0.992867
cg26652447	-0.000238628	0.00203295	0.906769
cg26652484	-0.000159201	0.00226451	0.944078
cg26652513	0.00685457	0.0121578	0.574017
cg26652532	0.00061863	0.0014812	0.677
cg26652535	0.0165781	0.00611746	0.00778763
cg26652562	0.00110419	0.0122735	0.928476
cg26652563	-0.0142095	0.0078695	0.0736609
cg26652569	0.00169122	0.00839675	0.840741
cg26652666	-0.00126655	0.00128723	0.327269
cg26652702	0.00958698	0.00570041	0.0953932
cg26652705	-0.0012797	0.00871609	0.883538
cg26652737	0.000743705	0.00427184	0.862105
cg26652809	-0.00260425	0.00892782	0.771055
cg26652957	-0.00932494	0.00524744	0.0782752
cg26652971	0.0210529	0.017183	0.223063
cg26653029	-0.00483175	0.00805094	0.54962
cg26653091	0.00797406	0.0495479	0.872433
cg26653130	0.00893913	0.00645249	0.16869
cg26653147	0.00170746	0.00168283	0.312466
cg26653168	0.000415278	0.000864366	0.63185
cg26653220	-0.00421208	0.00488567	0.390458
cg26653246	0.00179827	0.00371237	0.629049
cg26653293	-0.00143317	0.00152036	0.347889
cg26653294	-0.000517736	0.00340635	0.879467
cg26653326	-0.00951901	0.0105042	0.366771
cg26653360	-0.00168615	0.00141755	0.236764
cg26653392	-0.00528936	0.00400245	0.189018
cg26653400	-0.000717675	0.00230037	0.755634
cg26653401	0.0011567	0.00604136	0.84851
cg26653419	0.00198635	0.00775841	0.798401
cg26653475	-0.000612804	0.00406419	0.880419
cg26653529	-0.000599389	0.00128964	0.642996
cg26653677	-0.00201223	0.00298735	0.501963
cg26653694	-0.00203043	0.00139976	0.149698
cg26653714	0.00209655	0.00404614	0.605369
cg26653777	-0.00220274	0.00351749	0.532443
cg26653799	0.00450818	0.0031319	0.152816
cg26653818	0.0046492	0.00392299	0.23848
cg26653824	0.00526768	0.00485247	0.280002
cg26653879	0.00613742	0.00277478	0.0290066
cg26653974	-0.00272878	0.00338946	0.422479
cg26653990	-0.00379433	0.00854274	0.657785
cg26654001	0.00111689	0.00103895	0.284679
cg26654091	0.000475884	0.00523399	0.927717
cg26654097	0.00238262	0.00820836	0.772149
cg26654148	0.00121516	0.0034853	0.728004
cg26654161	-0.00156524	0.00315086	0.620328
cg26654179	0.00854861	0.00778257	0.274372
cg26654217	-0.00722717	0.00391367	0.0674382
cg26654286	-0.00296378	0.00124938	0.0193877
cg26654300	0.0012709	0.0026487	0.632292
cg26654312	0.0160378	0.0127876	0.212392
cg26654328	0.00414952	0.00531848	0.436915
cg26654379	0.000284291	0.00384041	0.941122
cg26654382	-0.00895121	0.00459945	0.0541422
cg26654495	0.0126175	0.0105557	0.234481
cg26654519	0.00291471	0.00530196	0.583592
cg26654559	-0.000557921	0.00235185	0.812915
cg26654573	0.00132646	0.00574537	0.817834
cg26654675	-0.00239669	0.00762562	0.753882
cg26654680	-0.000299959	0.00335873	0.928997
cg26654702	-0.000283028	0.00320275	0.92974
cg26654728	0.00411576	0.005519	0.457384
cg26654766	-0.00648184	0.00694132	0.352414
cg26654768	0.0263406	0.0135499	0.0544071
cg26654770	0.00147839	0.0045991	0.748466
cg26654771	-0.0027	0.00209984	0.201161
cg26654775	0.00230768	0.006245	0.712434
cg26654790	-0.00131163	0.00201921	0.517295
cg26654798	0.00399524	0.0044854	0.374989
cg26654807	0.00270122	0.00139663	0.0556246
cg26654827	0.00242156	0.00451224	0.592563
cg26654845	-0.00301286	0.00315287	0.341336
cg26654851	-0.00234823	0.00188037	0.214337
cg26654994	0.000244652	0.00114874	0.831734
cg26655004	0.00254423	0.00487671	0.602902
cg26655028	0.000436102	0.00399005	0.913162
cg26655044	-0.000329062	0.000964011	0.733482
cg26655076	-0.00402426	0.00402364	0.319392
cg26655077	-0.00491716	0.00504493	0.331822
cg26655085	0.0103818	0.00657565	0.117195
cg26655130	-0.00365414	0.00641143	0.569859
cg26655138	-0.00635975	0.00405288	0.119424
cg26655143	0.00119125	0.00825038	0.885454
cg26655180	0.00240316	0.00386468	0.53532
cg26655226	-0.00666098	0.0051938	0.202321
cg26655236	-0.00776159	0.00655566	0.238939
cg26655255	0.000653077	0.00192156	0.734593
cg26655295	0.000420026	0.00146884	0.775438
cg26655299	-0.00128613	0.00155603	0.41025
cg26655325	-0.000913522	0.00268249	0.73408
cg26655344	-0.00141954	0.00361735	0.695489
cg26655345	0.00396194	0.0061384	0.519965
cg26655361	0.0212545	0.0148733	0.155776
cg26655440	-0.0114656	0.0113312	0.313786
cg26655506	-0.00383854	0.00249001	0.125997
cg26655517	-0.00681833	0.00790376	0.390163
cg26655542	0.000591648	0.00304366	0.846225
cg26655543	-0.000742835	0.00120113	0.537537
cg26655662	-0.000977925	0.00469207	0.835279
cg26655697	-0.0119138	0.0058409	0.0437308
cg26655764	-0.0105512	0.00602733	0.0827588
cg26655772	0.00287638	0.00300288	0.340191
cg26655816	-0.00655613	0.00558056	0.24256
cg26655856	-0.00580164	0.00411768	0.161617
cg26655873	-0.0068337	0.0113877	0.549654
cg26655918	-0.00227588	0.00343494	0.508969
cg26655955	0.00366533	0.00300043	0.224424
cg26656020	0.00381285	0.003477	0.275172
cg26656022	0.000800979	0.00142805	0.575992
cg26656036	-0.00840006	0.00593186	0.159524
cg26656113	-0.0117183	0.00710567	0.10192
cg26656139	0.00307011	0.00584429	0.600401
cg26656163	-0.0065585	0.0056261	0.246201
cg26656175	-0.00481344	0.00795853	0.546525
cg26656202	0.00291706	0.00420461	0.489259
cg26656208	-0.000702533	0.000945915	0.459217
cg26656258	0.00493453	0.00565522	0.384768
cg26656280	0.00530551	0.00364025	0.147788
cg26656287	-0.00157422	0.00239406	0.512174
cg26656300	-0.000212385	0.00165184	0.897925
cg26656337	0.00302201	0.00480324	0.530525
cg26656375	-0.00319361	0.00493777	0.519103
cg26656387	0.00378284	0.00477439	0.42985
cg26656452	-0.000194796	0.00355247	0.956368
cg26656521	-0.000546033	0.0040099	0.89193
cg26656577	-0.0014755	0.0051262	0.774005
cg26656641	-0.0139545	0.0045876	0.00292969
cg26656658	0.00126984	0.00505035	0.801937
cg26656672	-0.00548266	0.00450111	0.225757
cg26656684	-0.000531242	0.00101188	0.600619
cg26656688	-0.0141012	0.00837251	0.0949239
cg26656751	0.00225685	0.00476201	0.636473
cg26656815	-0.00488114	0.00640472	0.447593
cg26656944	-0.00613543	0.00281355	0.0312991
cg26656947	0.000117001	0.00408072	0.977177
cg26656977	0.00571885	0.00481505	0.237463
cg26656987	-0.00753345	0.00710673	0.291406
cg26657018	-0.00452874	0.00465381	0.332589
cg26657021	0.00219877	0.00290952	0.451406
cg26657045	-0.00394574	0.00645188	0.542065
cg26657086	0.00326377	0.00376324	0.387645
cg26657090	0.00106975	0.00505065	0.832645
cg26657106	0.00253894	0.00353542	0.474163
cg26657111	0.00579612	0.00533652	0.279757
cg26657235	0.00656544	0.00619227	0.291306
cg26657240	0.000670975	0.00727923	0.926722
cg26657260	-0.00365316	0.00494735	0.461812
cg26657279	-0.000881496	0.00567461	0.876833
cg26657293	0.00548373	0.00692388	0.430033
cg26657357	-0.00144586	0.00565554	0.798686
cg26657382	-0.00336887	0.00269595	0.214049
cg26657392	-0.000651363	0.00389556	0.867509
cg26657400	-0.000355867	0.00116679	0.760934
cg26657404	0.00910279	0.0168952	0.591109
cg26657423	-0.00177021	0.00319946	0.581173
cg26657550	-0.0138199	0.00638747	0.0326205
cg26657583	-0.000832789	0.00474733	0.861064
cg26657643	-0.00322446	0.00699015	0.645487
cg26657648	0.0032482	0.00278285	0.2456
cg26657649	-0.0118334	0.00913844	0.198015
cg26657675	0.00580127	0.0080396	0.472052
cg26657725	0.00439513	0.00420047	0.297656
cg26657739	0.000206552	0.00705784	0.976705
cg26657768	0.00262531	0.00393436	0.505967
cg26657794	0.00366735	0.00791496	0.644017
cg26657920	0.00137648	0.00437753	0.75377
cg26657980	-5.11169e-05	0.00159843	0.974545
cg26657991	0.00556178	0.00491236	0.259968
cg26658039	0.022084	0.0136298	0.107985
cg26658067	-0.00529601	0.00636827	0.40739
cg26658125	0.00047591	0.00361058	0.895371
cg26658182	0.000161016	0.00469769	0.972718
cg26658272	-0.00173646	0.0030802	0.574051
cg26658341	0.000381661	0.00147832	0.796748
cg26658343	0.0047415	0.00390748	0.227514
cg26658371	-0.0015152	0.00255344	0.554113
cg26658396	0.00194997	0.00382866	0.611539
cg26658439	0.000653312	0.00178221	0.714628
cg26658465	-0.00117566	0.00247419	0.635591
cg26658471	0.00220415	0.00228838	0.337526
cg26658509	-0.00475459	0.0387791	0.902638
cg26658556	-0.000172606	0.00422892	0.967516
cg26658571	-0.0156508	0.00798452	0.052463
cg26658617	-0.00181398	0.00324967	0.57782
cg26658626	-0.00275991	0.00552668	0.618492
cg26658641	0.0012073	0.00396332	0.761222
cg26658650	-0.00539612	0.00249867	0.0329362
cg26658736	0.00109751	0.0072586	0.880089
cg26658743	-0.000303983	0.00325116	0.925673
cg26658747	0.00508478	0.00544747	0.352611
cg26658756	-0.00280477	0.00386214	0.469218
cg26658796	0.00261048	0.00690643	0.706162
cg26658816	0.000753431	0.00954333	0.937214
cg26658897	0.000919909	0.00312461	0.768991
cg26658927	0.00518761	0.00432402	0.23278
cg26658950	0.00458435	0.00285441	0.111076
cg26659046	0.00053352	0.00149537	0.721927
cg26659079	-0.00165971	0.00185642	0.37322
cg26659082	0.00176795	0.00790881	0.823521
cg26659143	0.0017906	0.00365386	0.625053
cg26659223	-0.00187523	0.00296328	0.52814
cg26659349	-0.000697725	0.00138007	0.614151
cg26659404	0.00296807	0.0051474	0.565356
cg26659410	0.00208382	0.00129193	0.109569
cg26659429	-0.00273345	0.00216047	0.208421
cg26659569	-0.00278981	0.0054591	0.610331
cg26659572	-0.000544277	0.00348905	0.876317
cg26659590	0.000210677	0.0065049	0.974221
cg26659636	0.00333323	0.00594559	0.576174
cg26659646	0.00138064	0.00377498	0.715254
cg26659654	0.00381378	0.00454095	0.402774
cg26659665	-0.0108393	0.0095078	0.2567
cg26659797	-0.0589928	0.0339631	0.0851424
cg26659805	-0.00956823	0.00459753	0.0396983
cg26659834	-0.000782324	0.00730643	0.914922
cg26659853	0.0127246	0.00563636	0.02591
cg26659958	-0.000279731	0.00732921	0.969623
cg26660002	0.00152121	0.00124218	0.223285
cg26660036	-0.00337892	0.00510077	0.509054
cg26660098	0.00513495	0.00393235	0.194289
cg26660102	0.000250925	0.00180632	0.889767
cg26660115	0.0142299	0.00976386	0.147804
cg26660137	-0.00169648	0.00824919	0.837435
cg26660157	0.00178006	0.00324309	0.584182
cg26660173	0.005591	0.018948	0.768487
cg26660199	-0.00344439	0.00304561	0.260499
cg26660312	0.00295415	0.0106287	0.78157
cg26660316	0.000464297	0.00626727	0.941077
cg26660395	0.000933855	0.0019257	0.628665
cg26660414	0.000364002	0.00109701	0.740651
cg26660421	-0.00736004	0.00852266	0.389662
cg26660461	-0.000291951	0.00793204	0.970705
cg26660472	-0.000485389	0.00336453	0.885549
cg26660541	0.00260026	0.00180204	0.151824
cg26660547	-0.00193442	0.0015051	0.201359
cg26660598	-0.0126412	0.00915933	0.170292
cg26660631	0.00374979	0.00188579	0.049201
cg26660654	-0.00445862	0.00498484	0.373007
cg26660714	-0.00101449	0.00668966	0.879735
cg26660744	0.0025886	0.0040569	0.524729
cg26660754	-0.000255394	0.000960222	0.790748
cg26660792	0.00300365	0.00621507	0.629836
cg26660800	-0.00264624	0.00265818	0.321635
cg26660801	0.000140421	0.00158955	0.929764
cg26661000	-0.00204404	0.00427699	0.633643
cg26661021	-0.000929479	0.00373328	0.803839
cg26661034	-0.00215416	0.0050442	0.670159
cg26661089	-0.003551	0.0031586	0.263318
cg26661122	-0.00128792	0.0035842	0.720023
cg26661132	0.00153991	0.00526266	0.770362
cg26661175	0.00123926	0.00127137	0.331789
cg26661180	-0.00867773	0.00959201	0.367575
cg26661199	-0.000410644	0.0034362	0.905089
cg26661257	-0.000129088	0.000928479	0.889675
cg26661319	-0.00700457	0.00745117	0.349209
cg26661402	-0.0103682	0.0163843	0.528148
cg26661416	0.00555881	0.00965644	0.566001
cg26661481	-0.00151872	0.0036656	0.679434
cg26661543	-0.00126427	0.00119656	0.292976
cg26661603	0.00116372	0.00430519	0.787422
cg26661623	0.0177432	0.00911427	0.0540685
cg26661640	0.00131234	0.0040561	0.746885
cg26661718	0.00451306	0.00410897	0.27441
cg26661727	0.00142232	0.00382346	0.710597
cg26661738	0.000205974	0.0107856	0.984798
cg26661854	-0.000377219	0.00360893	0.916941
cg26661859	-0.00114277	0.00346128	0.741897
cg26661889	-0.0106867	0.00568341	0.0626605
cg26661912	-0.00033499	0.00255955	0.896106
cg26661922	-0.00180786	0.00708955	0.799188
cg26661974	-0.00373385	0.00601568	0.536067
cg26662007	0.00160058	0.00199049	0.423036
cg26662032	0.000784127	0.00447686	0.861277
cg26662049	0.00462798	0.00770363	0.549218
cg26662080	0.00679561	0.00858521	0.430298
cg26662102	0.00314359	0.00462198	0.49782
cg26662121	-7.42555e-05	0.00508665	0.988379
cg26662128	-0.00019272	0.00375147	0.959121
cg26662201	-0.00397784	0.00420794	0.346531
cg26662261	-0.00474864	0.0026529	0.0761594
cg26662308	0.003439	0.00312971	0.274201
cg26662347	-0.000577999	0.00161258	0.720695
cg26662350	-0.000860014	0.00477764	0.857471
cg26662410	0.00100784	0.00133308	0.451221
cg26662425	0.000291143	0.00736408	0.968534
cg26662456	-0.0125724	0.0085695	0.145148
cg26662493	0.000205233	0.00436772	0.962606
cg26662512	-0.000276928	0.00345204	0.936204
cg26662520	-0.00222728	0.00559001	0.691065
cg26662578	0.00186304	0.00417509	0.656293
cg26662583	-0.00120034	0.0041634	0.773644
cg26662656	0.00199554	0.00250042	0.426511
cg26662672	-0.00564809	0.00687474	0.413066
cg26662674	-0.00311544	0.00478755	0.516548
cg26662682	-0.000431728	0.00935203	0.963262
cg26662703	-0.00472513	0.00392003	0.230597
cg26662727	8.80386e-05	0.0040073	0.982511
cg26662732	-0.0121251	0.00541157	0.0270251
cg26662969	-0.012475	0.0116724	0.287476
cg26663039	0.00116593	0.00741074	0.875269
cg26663063	-0.00215113	0.00161355	0.185183
cg26663099	-0.00480217	0.00708325	0.499194
cg26663123	0.00190262	0.00412953	0.645881
cg26663125	0.00711912	0.00358798	0.0496839
cg26663147	-0.0102018	0.00616244	0.100627
cg26663160	0.00176166	0.00187576	0.349664
cg26663236	0.00259593	0.00261462	0.322923
cg26663279	-0.00624123	0.00584366	0.287802
cg26663293	0.000358045	0.0028535	0.900372
cg26663337	0.000171714	0.00398326	0.965692
cg26663339	0.00689223	0.0062195	0.270165
cg26663378	-0.00884963	0.00513152	0.0873651
cg26663439	-0.00344151	0.00313807	0.275127
cg26663469	0.00118682	0.000987564	0.231991
cg26663490	-0.00220113	0.00451508	0.626852
cg26663525	-0.0028718	0.00335432	0.393743
cg26663560	0.00341176	0.0026338	0.197854
cg26663590	-0.00576473	0.00501042	0.252369
cg26663609	0.00136742	0.00137798	0.323173
cg26663651	0.00165687	0.00214295	0.441048
cg26663686	0.000396274	0.00492475	0.93601
cg26663696	0.00792612	0.00470626	0.0949347
cg26663716	0.00240179	0.0033374	0.473235
cg26663742	0.000704099	0.00345881	0.839061
cg26663772	-0.00880539	0.00699159	0.210495
cg26663783	0.00166961	0.00305594	0.585913
cg26663796	0.00418729	0.00781989	0.593389
cg26663810	-0.00929932	0.00799498	0.247243
cg26663928	-0.00240065	0.00255607	0.34965
cg26664037	-0.010565	0.00899824	0.24284
cg26664107	-0.0110822	0.00494643	0.0270345
cg26664137	-0.0302086	0.0159997	0.0616035
cg26664155	-0.00676609	0.00868458	0.437568
cg26664161	0.000128407	0.00136507	0.925224
cg26664206	0.0042962	0.00475345	0.368038
cg26664243	0.00693096	0.010458	0.508855
cg26664254	0.000618654	0.00241793	0.798527
cg26664301	-0.0134658	0.0125445	0.285381
cg26664309	0.00205297	0.00368508	0.578569
cg26664455	-0.000832925	0.000873545	0.342391
cg26664457	-0.00249045	0.00343628	0.470115
cg26664492	-0.00383496	0.00454461	0.400553
cg26664539	0.000568452	0.00141162	0.68794
cg26664556	-0.00371193	0.00428824	0.388557
cg26664583	-0.0316712	0.0138	0.0235952
cg26664737	-0.00270821	0.00328145	0.41095
cg26664752	0.00267357	0.00700923	0.703603
cg26664782	0.0110034	0.02471	0.656961
cg26664797	-0.00406052	0.00288171	0.161586
cg26664844	-0.00324713	0.00346527	0.350749
cg26664979	-0.00783783	0.0046917	0.0975978
cg26665016	-0.00119527	0.00177775	0.502745
cg26665035	0.000738888	0.00380577	0.846411
cg26665055	0.00108342	0.00105534	0.306813
cg26665065	0.0104435	0.00782763	0.184848
cg26665082	0.000209029	0.000996596	0.834249
cg26665209	0.000206514	0.00112404	0.854562
cg26665224	0.00151816	0.000997797	0.130951
cg26665229	-0.00882029	0.00879425	0.318041
cg26665234	0.0125316	0.00555549	0.0260311
cg26665236	0.00217912	0.003719	0.559092
cg26665242	0.00878858	0.00558229	0.118223
cg26665274	0.00722062	0.00794004	0.365095
cg26665429	-0.0010042	0.00513446	0.845293
cg26665444	0.00128351	0.00469227	0.784945
cg26665459	9.06823e-05	0.00438284	0.98353
cg26665480	0.00156714	0.00306073	0.609648
cg26665507	-0.00785922	0.00544704	0.151856
cg26665516	-0.000462067	0.00266434	0.862629
cg26665530	-0.00265174	0.00325272	0.416665
cg26665568	-0.000293729	0.00302149	0.922731
cg26665667	-0.00913766	0.00418087	0.0309277
cg26665670	0.00509555	0.00798724	0.524801
cg26665679	-0.00131628	0.00721915	0.855652
cg26665701	-0.000420637	0.00487615	0.931411
cg26665729	0.00881894	0.00617646	0.156123
cg26665739	0.00532549	0.00893854	0.552518
cg26665746	0.00053994	0.00560245	0.923394
cg26665764	0.00722295	0.00412324	0.0825514
cg26665769	0.000252648	0.0030333	0.933769
cg26665785	-0.00395261	0.00631952	0.532941
cg26665852	-0.000353547	0.0114774	0.975481
cg26665873	-0.00539807	0.00472385	0.255589
cg26665891	-0.00410369	0.00757043	0.588849
cg26665904	-0.000619499	0.00421761	0.883488
cg26666090	-0.000682144	0.00138547	0.623431
cg26666107	0.000901665	0.00895355	0.919965
cg26666111	0.00244244	0.00158113	0.125229
cg26666113	0.00193111	0.00729244	0.791643
cg26666187	-0.000194204	0.00280808	0.944986
cg26666228	-0.000795168	0.00343426	0.817318
cg26666232	0.0002032	0.00541091	0.97011
cg26666286	0.0021576	0.005846	0.71277
cg26666292	-0.00160532	0.00675704	0.812643
cg26666331	0.00502721	0.00618104	0.417756
cg26666345	-0.00609901	0.00722453	0.400352
cg26666365	-0.00358693	0.0038114	0.348676
cg26666428	-0.00802616	0.00761414	0.2941
cg26666512	0.00188364	0.00361351	0.603203
cg26666538	0.00170903	0.00872033	0.844979
cg26666555	-0.00202591	0.00731324	0.782275
cg26666580	0.000758516	0.00528952	0.886232
cg26666668	0.00608453	0.00392852	0.124249
cg26666676	-0.00482268	0.00513844	0.349981
cg26666735	0.000350442	0.0033025	0.915682
cg26666736	-0.00961949	0.0180159	0.594438
cg26666758	-0.00467633	0.00329078	0.158083
cg26666804	0.00580981	0.00338421	0.0887908
cg26666828	-0.00439112	0.00557042	0.432191
cg26666835	-0.000105764	0.00154965	0.945708
cg26666886	0.00111951	0.00157146	0.477696
cg26666915	-0.00163778	0.00475769	0.731313
cg26666921	-9.57352e-05	0.00183835	0.95856
cg26666968	0.00547589	0.00530733	0.304408
cg26666978	0.00187803	0.00979969	0.84837
cg26667075	-0.001315	0.00249307	0.598917
cg26667123	-0.0119224	0.012857	0.355762
cg26667205	-0.00321642	0.00210446	0.129237
cg26667235	-0.00203806	0.00500941	0.684898
cg26667236	0.0036502	0.00320105	0.256587
cg26667287	0.00380567	0.00388482	0.329382
cg26667356	0.0017887	0.00198883	0.370382
cg26667357	-0.00240201	0.00302663	0.429092
cg26667395	0.00620159	0.00189083	0.00138466
cg26667416	-0.0132584	0.0106099	0.214042
cg26667462	-0.00517773	0.00494445	0.297271
cg26667500	0.00175637	0.00691434	0.799947
cg26667508	-0.019921	0.0180665	0.272543
cg26667550	0.00516495	0.00610542	0.399378
cg26667585	0.0151086	0.0067194	0.0265012
cg26667586	0.00239797	0.0024642	0.332588
cg26667656	0.0128866	0.00955878	0.180334
cg26667659	-0.00197493	0.00764683	0.796674
cg26667692	0.0184078	0.0143648	0.20268
cg26667699	7.35617e-05	0.00156908	0.962691
cg26667735	-0.00482734	0.00437771	0.272517
cg26667761	0.000635093	0.00377362	0.866652
cg26667773	0.0035031	0.00745318	0.639259
cg26667792	0.00120465	0.00450918	0.789842
cg26667821	0.000761248	0.0013534	0.57492
cg26667857	0.00566647	0.0034417	0.102481
cg26667946	0.0011307	0.00152623	0.460337
cg26667956	0.00426878	0.00817043	0.602377
cg26667975	0.00106141	0.00155458	0.496168
cg26668000	-0.00506133	0.0056319	0.370746
cg26668036	0.000931654	0.00148051	0.530447
cg26668042	0.006556	0.00874837	0.455189
cg26668075	-0.00716197	0.0062525	0.254462
cg26668105	-0.00797353	0.00570997	0.165349
cg26668129	-0.00665151	0.00560111	0.23753
cg26668151	0.00115895	0.00259572	0.656109
cg26668164	-0.00506129	0.00639211	0.43015
cg26668221	-0.0107239	0.0076523	0.163862
cg26668272	-0.00207936	0.00314017	0.509216
cg26668276	-0.000873042	0.00212298	0.681686
cg26668363	-0.00108964	0.00761108	0.886417
cg26668371	-0.00438744	0.00413283	0.290698
cg26668430	-0.00362923	0.00235451	0.126041
cg26668462	0.00414611	0.00535479	0.440397
cg26668490	0.00406944	0.00180198	0.0258631
cg26668508	-0.000837211	0.00273877	0.760409
cg26668551	-0.0209859	0.0101985	0.0419349
cg26668600	-0.00742678	0.00886951	0.404186
cg26668608	-0.00276571	0.00446267	0.536685
cg26668619	0.00403436	0.0087515	0.645699
cg26668632	-0.00215506	0.00210858	0.308962
cg26668634	-0.00267899	0.00382181	0.484773
cg26668675	-0.0115379	0.0172309	0.504487
cg26668679	-0.000403506	0.00331023	0.903199
cg26668691	0.00202093	0.00371234	0.587261
cg26668713	-0.00198006	0.00679392	0.77125
cg26668744	-0.0147366	0.0218421	0.501264
cg26668747	0.0115843	0.00983945	0.241559
cg26668823	-9.88431e-05	0.00293018	0.97315
cg26668828	0.0518143	0.0333893	0.123525
cg26668836	-0.000571388	0.00277076	0.836993
cg26668858	-0.00469761	0.00211318	0.0282232
cg26668872	0.0016367	0.00410074	0.690562
cg26668895	0.000551073	0.00448252	0.902376
cg26668906	-8.20097e-05	0.00394262	0.983442
cg26668911	-0.00590966	0.0124392	0.635654
cg26668989	-0.0154014	0.00555965	0.00655974
cg26669001	-0.00327787	0.00369709	0.37719
cg26669044	-0.00032818	0.00156854	0.834651
cg26669125	0.000922593	0.00389171	0.813039
cg26669137	0.000104099	0.00460067	0.981988
cg26669159	0.00435978	0.00809874	0.591418
cg26669257	0.000431165	0.00315177	0.891434
cg26669270	0.00164168	0.00115063	0.156431
cg26669343	0.00140912	0.00537979	0.793857
cg26669365	-0.00609293	0.00779486	0.436064
cg26669393	-0.0070826	0.00361919	0.0528409
cg26669397	0.00325523	0.00896994	0.717361
cg26669410	-0.00183758	0.001261	0.147848
cg26669421	0.00200546	0.00294385	0.497126
cg26669435	-0.0048882	0.00417666	0.24434
cg26669438	0.0126462	0.00660726	0.0581744
cg26669541	0.00240284	0.0050582	0.635685
cg26669592	-0.00470409	0.00676277	0.488129
cg26669602	0.00497266	0.00355948	0.16517
cg26669624	-0.000416032	0.00284197	0.883878
cg26669717	0.000328066	0.003309	0.921202
cg26669793	0.00561035	0.0150237	0.709532
cg26669825	0.00156435	0.0015953	0.328901
cg26669876	0.000399197	0.00064322	0.536108
cg26669974	-0.0034431	0.00360517	0.341612
cg26669984	0.0225823	0.00823595	0.00711263
cg26670011	0.00508862	0.00667516	0.44747
cg26670048	-0.00205293	0.000948753	0.032603
cg26670100	-0.0029094	0.00163999	0.0787736
cg26670119	0.00354735	0.00706205	0.616434
cg26670204	-0.00268889	0.00393034	0.495303
cg26670238	0.00126132	0.00494456	0.799119
cg26670245	-0.000894134	0.00116937	0.446101
cg26670249	-0.001319	0.00397139	0.740414
cg26670288	-0.00330614	0.00331415	0.320631
cg26670413	0.0090084	0.00490592	0.0689761
cg26670433	-0.00106293	0.0050141	0.832501
cg26670450	0.000498739	0.00113239	0.660473
cg26670485	-0.00162882	0.00116947	0.166445
cg26670548	-0.0091619	0.00820185	0.266362
cg26670552	0.00190719	0.00296458	0.521329
cg26670562	-0.00352854	0.00353849	0.320822
cg26670578	0.00782521	0.0051784	0.133573
cg26670620	0.0269043	0.024658	0.277572
cg26670626	0.00142161	0.0010083	0.161339
cg26670636	0.00269836	0.00439186	0.540196
cg26670658	0.0042624	0.00454207	0.350045
cg26670662	-0.000297988	0.000793544	0.707987
cg26670674	-0.00781575	0.00894145	0.383933
cg26670713	0.00278993	0.00486331	0.567342
cg26670786	0.0108393	0.00773319	0.163781
cg26670789	0.00212489	0.0061576	0.730678
cg26670792	0.000118586	0.00122671	0.923161
cg26670887	-0.000281864	0.00326778	0.931417
cg26670937	0.00278576	0.00894724	0.756111
cg26670982	0.00873049	0.00806395	0.281286
cg26670985	-0.000716996	0.00286	0.802507
cg26670992	0.00392355	0.00894348	0.66172
cg26671083	-0.00282132	0.00642414	0.661381
cg26671117	-0.000772596	0.00169594	0.649592
cg26671132	-0.00294119	0.00411669	0.476432
cg26671183	0.00261196	0.00244544	0.287775
cg26671261	-0.00508653	0.00801304	0.526866
cg26671276	-0.00588795	0.00515802	0.25609
cg26671281	0.0155665	0.009192	0.0931421
cg26671334	-0.00222279	0.00259227	0.393018
cg26671366	0.00768035	0.0110786	0.489583
cg26671396	-0.00162957	0.0039653	0.681889
cg26671440	0.00872004	0.00470018	0.0661889
cg26671477	0.00649681	0.00449474	0.15113
cg26671481	0.000808196	0.00362822	0.824134
cg26671554	-0.000765844	0.000904457	0.398943
cg26671568	-0.00238169	0.00639799	0.710406
cg26671583	0.000308758	0.000905869	0.733862
cg26671605	-0.00179303	0.0048412	0.711807
cg26671623	-0.0019346	0.00570483	0.735158
cg26671652	-4.57588e-05	0.0024951	0.985401
cg26671658	0.00327047	0.0077872	0.675305
cg26671685	-0.00139958	0.00400086	0.727131
cg26671749	0.00724505	0.00559216	0.197786
cg26671754	-0.00114334	0.00381331	0.764863
cg26671784	0.00289467	0.00430585	0.5028
cg26671848	0.00226714	0.00496522	0.64884
cg26671851	-0.00365174	0.00513093	0.478124
cg26671873	0.0115006	0.00820171	0.163614
cg26671936	-0.00816569	0.00756335	0.282623
cg26671937	0.00109741	0.00335415	0.744143
cg26671958	0.00188844	0.00355938	0.596779
cg26671966	-0.0101304	0.00905072	0.265409
cg26671988	0.0147274	0.00761081	0.0555036
cg26672027	0.00380078	0.00830331	0.648024
cg26672071	0.00101828	0.00216731	0.639386
cg26672076	-0.00535237	0.00329634	0.107244
cg26672088	-0.000161581	0.00215201	0.940282
cg26672098	-1.68429e-05	0.00273631	0.9951
cg26672104	0.00179758	0.00181391	0.323822
cg26672151	0.00345302	0.00588209	0.558359
cg26672159	0.00277891	0.00757164	0.7143
cg26672162	-0.00161517	0.00292825	0.582334
cg26672202	-0.00220253	0.0105415	0.834875
cg26672287	-0.00191288	0.005967	0.749128
cg26672325	0.0030764	0.00323808	0.344122
cg26672330	-0.0055371	0.0094564	0.559362
cg26672376	0.00173862	0.00604696	0.774246
cg26672426	0.00127315	0.0107766	0.906168
cg26672431	0.00182491	0.00178586	0.309048
cg26672452	0.00448646	0.0101666	0.659851
cg26672502	0.00866976	0.00905759	0.340537
cg26672511	-0.00372524	0.0028722	0.197296
cg26672533	0.00183105	0.00689103	0.790947
cg26672573	-0.000801348	0.00339498	0.813833
cg26672590	-0.000568142	0.00234903	0.809329
cg26672604	-0.00191157	0.00342405	0.577769
cg26672652	-0.0114194	0.00632172	0.0735446
cg26672672	-0.00203673	0.00381413	0.594402
cg26672776	-0.000716141	0.00339635	0.833383
cg26672794	-6.64925e-05	0.00334571	0.984179
cg26672807	-0.0127392	0.00970429	0.191955
cg26672917	0.00517868	0.00974633	0.596231
cg26672932	-0.00264613	0.00387671	0.496288
cg26672958	-0.00343989	0.00538802	0.524495
cg26672959	-0.00846886	0.00510063	0.0996402
cg26672980	0.0018101	0.00860105	0.833698
cg26672999	-2.10386e-05	0.00849873	0.998029
cg26673012	-0.000591561	0.000844423	0.485036
cg26673019	0.000175752	0.0026334	0.946908
cg26673040	0.00299221	0.00357752	0.404715
cg26673053	0.00192571	0.00207635	0.355687
cg26673070	0.00883071	0.00845645	0.298615
cg26673073	0.000298109	0.00211667	0.88825
cg26673151	-0.00959061	0.00681474	0.162098
cg26673195	0.00301958	0.00785707	0.701474
cg26673240	-0.0061781	0.00914944	0.500913
cg26673264	-0.000290833	0.00606432	0.961835
cg26673286	0.000356265	0.00127338	0.780164
cg26673377	-0.000903106	0.00611329	0.882823
cg26673396	-0.0057286	0.00360874	0.115236
cg26673436	0.00490569	0.002027	0.0171215
cg26673496	-2.8948e-05	0.00611644	0.996232
cg26673516	-0.00291259	0.0132758	0.826745
cg26673550	-0.00379662	0.00415911	0.363285
cg26673609	0.00125499	0.0010571	0.237662
cg26673619	-0.00426604	0.00363271	0.242749
cg26673629	-0.00660921	0.00716452	0.358255
cg26673647	0.000536373	0.00125165	0.669085
cg26673648	-0.0300913	0.0160709	0.0637583
cg26673722	-0.0176908	0.00564528	0.0022035
cg26673784	0.00276187	0.00679734	0.685285
cg26673789	-0.00240536	0.00368429	0.515178
cg26673832	0.00164551	0.00155736	0.292966
cg26673903	0.000946154	0.00374874	0.8012
cg26673943	0.0017813	0.00201463	0.378492
cg26673980	0.0234351	0.00909356	0.0112625
cg26674054	-0.00438589	0.00300245	0.146878
cg26674112	0.0045616	0.00338665	0.18072
cg26674132	0.00169613	0.00534345	0.751513
cg26674158	-0.00317026	0.00876972	0.718406
cg26674160	0.0121804	0.00929527	0.192747
cg26674199	0.000570919	0.00118844	0.631883
cg26674225	-0.00598749	0.0103351	0.563526
cg26674297	-0.00563288	0.0103488	0.587315
cg26674301	0.00296077	0.00331958	0.374353
cg26674318	0.00152906	0.0039554	0.699805
cg26674331	-0.0028184	0.00271575	0.3016
cg26674402	0.00692775	0.00573377	0.229501
cg26674445	0.0034011	0.00523082	0.516892
cg26674479	-0.00144248	0.00263029	0.584502
cg26674487	-0.00411171	0.00315059	0.194546
cg26674546	-0.000301665	0.00306807	0.921851
cg26674558	-0.00703528	0.00511723	0.171931
cg26674563	0.000584452	0.00377355	0.877194
cg26674645	-0.00525737	0.00452217	0.247473
cg26674715	0.00490811	0.00307862	0.113697
cg26674742	-0.00492811	0.00751732	0.513447
cg26674751	0.0016837	0.00313226	0.591965
cg26674786	-0.00384898	0.00511248	0.453114
cg26674795	-0.0033931	0.00426302	0.427752
cg26674797	-0.000467117	0.00602248	0.938315
cg26674800	-0.000642152	0.00163112	0.69456
cg26674826	0.00128581	0.00549576	0.81544
cg26674838	-0.00336924	0.00377958	0.374609
cg26674848	-0.0227305	0.0109371	0.0399671
cg26674929	0.00142269	0.0010721	0.187206
cg26674943	-0.00480731	0.00229612	0.0385467
cg26674966	0.0123278	0.0106521	0.249611
cg26674967	-0.00417025	0.00266782	0.120834
cg26675097	-0.000257856	0.00179154	0.885814
cg26675129	0.000403698	0.0040246	0.920279
cg26675200	0.0093141	0.0127404	0.466266
cg26675212	-0.00707515	0.00821654	0.39103
cg26675219	-0.00165207	0.00116035	0.157292
cg26675263	0.00639559	0.00779272	0.413553
cg26675289	-0.000120794	0.0019382	0.950417
cg26675326	-0.00196658	0.00205296	0.340165
cg26675329	-0.00262827	0.00466343	0.574158
cg26675336	0.0126178	0.010528	0.233252
cg26675379	0.000336908	0.00150111	0.822824
cg26675382	0.00163728	0.0033448	0.625444
cg26675395	0.00051743	0.00448224	0.908303
cg26675410	0.00466677	0.00435518	0.286228
cg26675469	0.00426065	0.00393696	0.281479
cg26675485	0.00200888	0.00153965	0.194645
cg26675620	0.00272251	0.00359985	0.451066
cg26675625	0.00105218	0.00728083	0.885354
cg26675654	-0.00209727	0.00152102	0.170687
cg26675664	0.000604036	0.00537617	0.910744
cg26675682	-0.0031925	0.00319922	0.320479
cg26675753	-0.00182254	0.00175104	0.300195
cg26675764	0.00381848	0.00296399	0.2003
cg26675785	-0.0043732	0.00401935	0.278916
cg26675850	-0.000614291	0.00450004	0.891665
cg26675876	-0.00162239	0.00263233	0.538926
cg26675906	-0.00655837	0.00432702	0.132418
cg26675933	-0.0028463	0.00799003	0.722338
cg26675934	0.000708845	0.00101212	0.485157
cg26675994	-0.00496079	0.00410763	0.229706
cg26676019	0.00155526	0.00539679	0.77374
cg26676070	0.00384327	0.00408254	0.34853
cg26676084	0.000464665	0.00525087	0.929643
cg26676091	-0.0024283	0.00479168	0.613309
cg26676092	0.00370562	0.00621573	0.552266
cg26676094	0.00919342	0.00774147	0.237521
cg26676108	0.000989103	0.0063667	0.876821
cg26676129	-0.000661411	0.00421573	0.875613
cg26676157	0.00210759	0.00846946	0.803936
cg26676195	0.00268677	0.00400281	0.503462
cg26676242	-0.0069991	0.00525854	0.185893
cg26676252	0.00289775	0.00688452	0.674629
cg26676273	-0.00320705	0.00501033	0.523423
cg26676326	-0.00131488	0.00229445	0.567747
cg26676332	0.00200504	0.00101976	0.0517499
cg26676343	-0.0171404	0.00643138	0.00883318
cg26676376	0.023389	0.0122152	0.0580756
cg26676387	0.0077771	0.00379082	0.0425446
cg26676401	-0.00533435	0.0108726	0.624653
cg26676405	0.00207903	0.006433	0.74716
cg26676413	0.0124304	0.00785255	0.116246
cg26676416	0.00106068	0.00417959	0.800133
cg26676440	-0.0191996	0.0350288	0.584709
cg26676534	-0.00017872	0.00474676	0.970033
cg26676559	-0.000217078	0.00177839	0.903067
cg26676696	0.00946961	0.00828559	0.255517
cg26676701	0.00143486	0.00670918	0.831042
cg26676710	-0.00105039	0.000959294	0.275881
cg26676765	0.000813782	0.00860365	0.924813
cg26676775	-0.00296191	0.00895454	0.741435
cg26676800	-0.00375245	0.00456537	0.412859
cg26676848	0.00405409	0.00689174	0.557547
cg26676960	-0.00370545	0.00378305	0.32945
cg26676990	-0.00110265	0.0053943	0.838405
cg26677004	-0.00286349	0.00474293	0.547238
cg26677075	-0.000557406	0.00366579	0.879416
cg26677084	-0.00199784	0.00169052	0.239794
cg26677098	-0.000792215	0.0038207	0.836114
cg26677103	-0.0121527	0.0157261	0.441284
cg26677137	-0.00354373	0.00512337	0.49057
cg26677143	0.00223062	0.0029601	0.452693
cg26677194	0.00518951	0.0258713	0.841383
cg26677196	-0.00398849	0.0062146	0.522318
cg26677254	-0.00926747	0.00323582	0.00499535
cg26677288	-0.00309353	0.00628218	0.623379
cg26677315	-0.00279065	0.00355131	0.433639
cg26677322	-0.00455616	0.00743489	0.541246
cg26677381	-0.00378546	0.00674519	0.575776
cg26677394	0.0107308	0.00815195	0.190744
cg26677406	-0.00382566	0.00459318	0.406673
cg26677431	0.0100284	0.00564491	0.0783601
cg26677455	0.00135651	0.00450057	0.763662
cg26677546	0.00291526	0.0064182	0.650551
cg26677549	0.00295168	0.00620931	0.635454
cg26677584	0.00058051	0.00182429	0.750917
cg26677602	-0.0049805	0.0028122	0.0792751
cg26677612	0.00781117	0.00638732	0.223928
cg26677675	0.00530435	0.00965997	0.584026
cg26677741	-0.00141112	0.00170059	0.408428
cg26677783	-0.000871747	0.00106194	0.413448
cg26677807	0.00762365	0.00725999	0.295937
cg26677874	7.48143e-05	0.00104019	0.942791
cg26677892	0.0103115	0.00572907	0.0745744
cg26677958	0.00468372	0.0031313	0.137525
cg26677995	-0.00101098	0.00206045	0.624627
cg26678012	0.00943083	0.0051279	0.0685465
cg26678013	0.00180266	0.00153149	0.241664
cg26678031	0.00387656	0.0132831	0.770947
cg26678138	-0.0130853	0.0128174	0.309503
cg26678144	0.0100806	0.010792	0.352269
cg26678187	0.00483585	0.00971437	0.619599
cg26678201	0.00138959	0.00799025	0.862249
cg26678217	-0.00923913	0.00577417	0.112398
cg26678245	0.00132346	0.0036123	0.714776
cg26678259	0.00758173	0.0105902	0.475531
cg26678262	-0.00717606	0.00963817	0.458106
cg26678283	0.000261623	0.00311532	0.933223
cg26678313	-0.000839695	0.00200184	0.675683
cg26678325	0.000986076	0.00112418	0.382281
cg26678383	-0.0149245	0.00838783	0.0779023
cg26678425	0.00174515	0.00413974	0.674155
cg26678464	-0.00501917	0.0061242	0.414206
cg26678479	0.000892916	0.00194347	0.646805
cg26678516	-0.00844919	0.00828162	0.309816
cg26678519	-0.000925724	0.00366482	0.801042
cg26678575	-0.00619924	0.00347943	0.0775114
cg26678609	-0.00212542	0.00271873	0.435999
cg26678641	3.16136e-05	0.00562849	0.995529
cg26678648	-0.00349633	0.0035731	0.329929
cg26678705	-0.00816422	0.00499195	0.104756
cg26678765	-0.00252002	0.00886036	0.776617
cg26678835	0.0117055	0.00506807	0.0227395
cg26678852	0.00206963	0.00243319	0.396815
cg26678868	0.00117046	0.00295915	0.693197
cg26678918	0.00166787	0.00793235	0.833845
cg26678920	0.0260257	0.0148157	0.081715
cg26678970	-0.00368249	0.00318669	0.250311
cg26678978	-0.00133015	0.00108144	0.221281
cg26679004	0.000140446	0.00822057	0.986399
cg26679024	-0.0038486	0.00130593	0.00390461
cg26679027	-0.00765528	0.00601222	0.205552
cg26679047	0.0116279	0.00383812	0.00304123
cg26679055	0.00157267	0.0044683	0.725529
cg26679158	-0.0120711	0.0100366	0.231627
cg26679231	-0.000595469	0.00163263	0.716
cg26679261	0.000994981	0.00508016	0.845078
cg26679289	0.00417149	0.00694554	0.549321
cg26679335	0.0114501	0.00760391	0.134929
cg26679346	0.00578096	0.0039272	0.143817
cg26679348	-0.00595826	0.0027838	0.0344972
cg26679367	0.00325805	0.00492802	0.509888
cg26679428	-0.00365831	0.0057922	0.528941
cg26679589	0.000913516	0.0030512	0.765193
cg26679644	-0.000767277	0.00318292	0.809949
cg26679668	0.00277578	0.00771513	0.719687
cg26679713	0.000254146	0.005321	0.96199
cg26679753	-0.00413091	0.00837256	0.622705
cg26679756	-0.00114881	0.00441093	0.794998
cg26679785	-0.00295534	0.00608795	0.628312
cg26679848	-0.00174437	0.00570856	0.760499
cg26679855	-0.000841974	0.00407282	0.836596
cg26679879	-0.00495926	0.00455926	0.279048
cg26679883	0.00979014	0.0046542	0.0376602
cg26679884	0.0350947	0.041623	0.400938
cg26679912	-0.00504796	0.00460203	0.275038
cg26679950	-0.000402264	0.00337698	0.905394
cg26679954	-0.0103688	0.00873404	0.237674
cg26679964	-0.00506117	0.00972339	0.603732
cg26680047	0.000498218	0.00130436	0.703213
cg26680097	0.000413426	0.0019007	0.828204
cg26680127	-0.00856093	0.00614572	0.166381
cg26680132	-0.00259092	0.0031404	0.411109
cg26680174	0.00217405	0.00527286	0.6809
cg26680187	0.00339171	0.00358717	0.346433
cg26680202	0.005811	0.00464548	0.213581
cg26680206	-0.00644003	0.00353078	0.0708231
cg26680238	0.0017782	0.00161363	0.27283
cg26680274	0.00288192	0.0052531	0.584363
cg26680340	0.00423809	0.00543106	0.436836
cg26680350	0.00614799	0.0061706	0.321234
cg26680387	0.011125	0.00903462	0.220762
cg26680428	0.000571097	0.00281863	0.839804
cg26680502	-0.00195397	0.00236869	0.411174
cg26680506	-0.0239988	0.0129982	0.0674855
cg26680520	0.00916583	0.00791516	0.249323
cg26680549	0.000132475	0.00180351	0.941576
cg26680608	0.0116608	0.00582649	0.0477727
cg26680653	0.00762341	0.00563917	0.179141
cg26680656	-0.00135935	0.00305529	0.657239
cg26680675	-0.00433972	0.00584203	0.459131
cg26680678	0.00166654	0.00418649	0.691332
cg26680750	0.00438714	0.00536716	0.415433
cg26680760	0.00124396	0.00821777	0.879953
cg26680763	0.00424792	0.00617413	0.492863
cg26680765	0.00184898	0.00518048	0.721829
cg26680793	0.002664	0.003462	0.443217
cg26680851	0.00392149	0.00524902	0.456574
cg26680875	-0.0043068	0.00437146	0.326645
cg26680885	-3.33143e-05	0.00118294	0.977583
cg26680922	0.00198099	0.00180261	0.274144
cg26680989	0.011118	0.00723935	0.127415
cg26680995	0.0029891	0.00278094	0.284752
cg26681011	-0.00850893	0.0096777	0.381159
cg26681016	0.000858837	0.000964345	0.375058
cg26681017	0.00120106	0.00774989	0.877118
cg26681064	5.12855e-05	0.00309325	0.986801
cg26681068	0.00192104	0.00380769	0.61489
cg26681081	0.000275736	0.00106118	0.795465
cg26681097	0.00586439	0.00451855	0.197006
cg26681123	-0.00334465	0.00320236	0.298534
cg26681139	0.00660506	0.00526269	0.212065
cg26681176	0.018188	0.0133161	0.174717
cg26681183	0.000580439	0.0084251	0.945197
cg26681193	0.00370345	0.004302	0.39115
cg26681202	-0.000550296	0.00110359	0.61901
cg26681211	0.0026037	0.0022803	0.255962
cg26681228	0.0135354	0.00537854	0.0132668
cg26681236	0.00159832	0.00613162	0.794827
cg26681324	-0.0123685	0.00938303	0.190134
cg26681354	-4.17096e-05	0.000950015	0.965059
cg26681377	0.00330724	0.00280583	0.241014
cg26681383	0.00441588	0.00297842	0.140983
cg26681399	-0.000742085	0.00157755	0.638981
cg26681414	0.00855547	0.00609255	0.163011
cg26681458	0.00258967	0.00418123	0.53694
cg26681488	0.0141681	0.00809059	0.0826518
cg26681523	0.0125073	0.0063057	0.0497595
cg26681578	0.00377563	0.00299359	0.209845
cg26681603	0.0197865	0.0109995	0.0747357
cg26681628	0.0018756	0.00421383	0.657103
cg26681687	-0.00372209	0.00461916	0.42207
cg26681717	0.0144786	0.012955	0.266127
cg26681766	-0.00572636	0.00931296	0.539881
cg26681770	0.000844106	0.00614161	0.890929
cg26681772	0.0187853	0.00774584	0.0168975
cg26681822	0.011463	0.0104139	0.27337
cg26681889	0.00269295	0.00413064	0.515773
cg26681912	0.000290695	0.000742289	0.696084
cg26681917	-0.00182981	0.00761497	0.810544
cg26681929	0.00284566	0.00321601	0.378137
cg26681953	-0.00246347	0.00339101	0.469065
cg26681976	-0.00139511	0.00407078	0.732456
cg26682048	-0.00236344	0.00343307	0.492603
cg26682063	-0.00400076	0.00362485	0.272088
cg26682068	0.00144783	0.000928376	0.121692
cg26682094	-0.0020799	0.00190686	0.277726
cg26682103	-0.00439995	0.00325759	0.179522
cg26682118	-0.00101255	0.00191304	0.597652
cg26682135	0.00573742	0.0036671	0.120506
cg26682197	-0.00536689	0.00440866	0.22603
cg26682213	0.0185708	0.0111373	0.0982196
cg26682251	-0.00464831	0.00343457	0.178657
cg26682335	-0.0149086	0.00730687	0.043667
cg26682337	-0.00281646	0.00299285	0.348698
cg26682357	0.000973808	0.00381859	0.799177
cg26682407	0.000507593	0.00512756	0.921321
cg26682425	-0.000113029	0.00146907	0.938809
cg26682446	0.000902047	0.00310383	0.771876
cg26682447	0.00547528	0.00681282	0.423289
cg26682467	0.00617345	0.00292566	0.0370756
cg26682493	0.000453305	0.00410553	0.912279
cg26682499	-0.0296029	0.023518	0.210744
cg26682510	-0.000630493	0.00203913	0.757746
cg26682517	-0.00274253	0.00625381	0.661842
cg26682557	-0.00112661	0.000936081	0.231306
cg26682566	0.0051323	0.00831699	0.53843
cg26682580	0.000404443	0.00114565	0.724734
cg26682589	-0.00585209	0.00360181	0.107024
cg26682608	0.000901558	0.00348341	0.796253
cg26682641	0.00314448	0.00571851	0.583498
cg26682649	0.000299633	0.00314728	0.924323
cg26682661	-0.0035503	0.00507752	0.485865
cg26682664	0.00302112	0.00338343	0.373816
cg26682689	0.00663318	0.00650094	0.309765
cg26682701	0.00744068	0.00657786	0.260399
cg26682845	-0.0166994	0.011278	0.14149
cg26682853	-0.00299535	0.00964291	0.756661
cg26682866	0.000179897	0.001632	0.912423
cg26682900	0.00376836	0.0038776	0.333231
cg26682904	-0.0046009	0.00627307	0.464824
cg26682922	0.0025577	0.00319022	0.424406
cg26682942	0.00877596	0.00364702	0.0177497
cg26682986	0.00718588	0.00333812	0.0334901
cg26682994	0.000469185	0.00204753	0.819173
cg26682998	-0.00296581	0.00311454	0.343024
cg26683005	0.00110287	0.00457357	0.809888
cg26683023	0.00774544	0.00726595	0.28872
cg26683025	0.000518251	0.00249449	0.835795
cg26683057	-0.00296401	0.00696865	0.671409
cg26683058	-0.00699358	0.00586175	0.235357
cg26683137	5.88665e-05	0.00194358	0.975892
cg26683148	0.0100908	0.00852171	0.238867
cg26683194	-0.000110752	0.00473028	0.981362
cg26683198	-0.00514378	0.00359093	0.154803
cg26683240	0.00126287	0.00327415	0.700443
cg26683252	-0.00158248	0.00417072	0.70509
cg26683259	0.00234872	0.00624314	0.707473
cg26683280	0.0159664	0.0105086	0.131489
cg26683361	0.00473135	0.00434217	0.278216
cg26683398	0.00264471	0.0112943	0.815285
cg26683426	-0.00997449	0.00913768	0.277361
cg26683636	0.000837655	0.00585768	0.886546
cg26683792	0.00373657	0.00391223	0.341585
cg26683794	-0.00269588	0.006053	0.656906
cg26683809	-0.000752836	0.00376753	0.841982
cg26683865	-0.0099595	0.0046716	0.0351983
cg26683881	0.00261612	0.00872645	0.764892
cg26683906	0.00357201	0.00716006	0.618842
cg26683917	0.00263061	0.00621467	0.672895
cg26683973	-0.00189627	0.00265466	0.476517
cg26684028	-0.00179262	0.00559796	0.749393
cg26684050	-0.0134885	0.00815341	0.100859
cg26684091	-0.000465531	0.00230985	0.840641
cg26684131	-0.00620178	0.00508013	0.224729
cg26684138	0.00149789	0.0103554	0.885249
cg26684139	0.00421821	0.00481435	0.382811
cg26684174	0.00492043	0.004802	0.30773
cg26684191	0.00334929	0.00365112	0.360941
cg26684225	-0.000603959	0.00546068	0.91213
cg26684226	0.00415591	0.00979544	0.672183
cg26684238	0.0105456	0.00687871	0.128078
cg26684265	-0.00416343	0.00883794	0.638496
cg26684354	0.00101244	0.0115927	0.930561
cg26684363	-8.34435e-05	0.00929667	0.992855
cg26684511	0.000934052	0.00165239	0.573019
cg26684574	-0.000888404	0.00279436	0.751132
cg26684581	-0.00430423	0.00455302	0.346511
cg26684601	0.000308104	0.00116405	0.791741
cg26684673	0.00140392	0.00352854	0.691479
cg26684679	0.0211846	0.00838752	0.0129441
cg26684689	0.00124157	0.00596798	0.835576
cg26684767	0.00826033	0.00825296	0.319036
cg26684776	-0.00653434	0.00453646	0.152543
cg26684801	-0.00237132	0.00413439	0.567415
cg26684826	-0.00393169	0.00510579	0.442894
cg26684946	-0.00152687	0.00240737	0.527211
cg26685033	-8.19018e-05	0.00521659	0.987501
cg26685098	-0.000825281	0.00331967	0.804123
cg26685187	0.00195243	0.00339198	0.566039
cg26685195	0.00196337	0.00195598	0.317649
cg26685197	0.000783645	0.00170479	0.646643
cg26685255	-0.000703645	0.00500023	0.888342
cg26685264	0.00545566	0.00469345	0.247545
cg26685294	-0.000379428	0.00311462	0.903259
cg26685313	-0.00791467	0.00660887	0.233608
cg26685352	-0.00100345	0.00285261	0.725675
cg26685375	0.000941044	0.0022004	0.669713
cg26685404	-0.00388911	0.00418715	0.354979
cg26685409	-0.00843835	0.00302951	0.00627977
cg26685487	0.00314137	0.00312692	0.317245
cg26685505	0.00212894	0.00350146	0.544409
cg26685515	-0.00198892	0.00485582	0.682885
cg26685539	0.00296975	0.00347285	0.394304
cg26685557	-0.00182943	0.00142034	0.200391
cg26685596	-0.00787787	0.0208809	0.706682
cg26685638	0.00227056	0.00345387	0.512275
cg26685658	2.96295e-05	0.00119449	0.980254
cg26685709	-0.000995295	0.00532203	0.851988
cg26685726	0.00100881	0.00509002	0.843252
cg26685735	-0.000158189	0.000955715	0.868834
cg26685743	0.00236862	0.00378265	0.532471
cg26685752	-0.0114705	0.00719129	0.113517
cg26685761	-0.000119504	0.00563323	0.983113
cg26685825	9.68357e-05	0.00625753	0.987681
cg26685941	-8.06828e-05	0.00726616	0.99116
cg26685975	-0.00590667	0.00471094	0.212518
cg26685998	-0.00118389	0.00295855	0.6898
cg26686009	0.0105772	0.00565488	0.0640318
cg26686068	0.000323405	0.00651513	0.960498
cg26686117	-0.00511503	0.00792039	0.519727
cg26686146	0.00282213	0.00549364	0.608468
cg26686147	0.00134376	0.00835793	0.872559
cg26686150	-0.000454258	0.00311435	0.884294
cg26686163	0.00814782	0.0055834	0.147283
cg26686188	0.00895044	0.00573059	0.12114
cg26686249	0.000421249	0.00607108	0.944806
cg26686339	0.00731346	0.00555072	0.190336
cg26686366	-0.00132329	0.00396669	0.739306
cg26686403	0.00670814	0.00515242	0.195608
cg26686415	-0.00181537	0.00452488	0.68904
cg26686439	0.000108751	0.0012059	0.928303
cg26686512	0.00369364	0.00693958	0.595603
cg26686544	-0.00426325	0.00796311	0.593452
cg26686608	-0.00913082	0.00770832	0.238707
cg26686647	0.000195785	0.00494941	0.968517
cg26686732	0.00114908	0.00213898	0.59219
cg26686927	0.00124352	0.00430527	0.77324
cg26686932	-0.00286829	0.00325209	0.379675
cg26686975	0.0099343	0.00522451	0.0598085
cg26686993	-0.00307952	0.00366161	0.402123
cg26687031	0.00014626	0.00481092	0.975801
cg26687049	0.000818008	0.00136005	0.548753
cg26687072	-0.0021724	0.00393075	0.581592
cg26687082	0.00451723	0.00327762	0.170888
cg26687089	0.00256486	0.00898263	0.775761
cg26687098	0.00101602	0.00143891	0.481589
cg26687120	0.00307325	0.00244548	0.211474
cg26687173	-0.000891642	0.00718617	0.901476
cg26687305	1.17635e-05	0.00492068	0.998097
cg26687322	-0.00246856	0.0078434	0.753552
cg26687381	-0.00939826	0.0174642	0.591545
cg26687406	-0.00680789	0.00519206	0.192468
cg26687413	-0.00191882	0.00703614	0.785578
cg26687477	0.00460975	0.00420246	0.275031
cg26687497	-0.00307393	0.00773987	0.692008
cg26687499	0.000654507	0.00255733	0.798471
cg26687565	0.00209556	0.00254563	0.412144
cg26687579	0.00292167	0.00449205	0.51676
cg26687619	0.00395314	0.00384798	0.30648
cg26687638	0.000149828	0.00286665	0.95841
cg26687661	0.000442709	0.00149032	0.766973
cg26687662	0.00403787	0.00413303	0.330686
cg26687670	0.000946355	0.00643785	0.883397
cg26687723	-0.00767197	0.00539538	0.157819
cg26687726	-0.00139556	0.00403934	0.730373
cg26687746	-0.00806734	0.00505007	0.112979
cg26687811	-0.00668013	0.00629527	0.290912
cg26687830	0.00548261	0.00391708	0.164377
cg26687842	0.00370088	0.00420501	0.380683
cg26687844	0.00014754	0.00165038	0.928925
cg26687886	-0.00357226	0.0041829	0.394919
cg26687910	0.00279039	0.00304687	0.361729
cg26687912	0.0063539	0.0113816	0.57778
cg26688079	3.62071e-07	0.00614171	0.999953
cg26688155	-0.00101542	0.00157382	0.520123
cg26688191	-0.000706107	0.0043709	0.871953
cg26688212	0.00316056	0.00336746	0.349976
cg26688238	0.0025658	0.00292409	0.382111
cg26688241	0.00913146	0.00395689	0.0228506
cg26688257	0.000794406	0.00199734	0.691585
cg26688315	0.00839426	0.00772633	0.279613
cg26688335	-0.00211403	0.00427354	0.621796
cg26688367	0.0016658	0.00441989	0.706971
cg26688412	-0.000207993	0.00139599	0.881827
cg26688435	0.00390872	0.00299987	0.19526
cg26688472	-0.00165535	0.00155625	0.289763
cg26688527	-0.00629463	0.0041456	0.131734
cg26688574	-0.00392768	0.007232	0.588143
cg26688582	-0.00154735	0.00854604	0.856647
cg26688617	0.00326742	0.00709594	0.646077
cg26688665	-0.00303688	0.00548683	0.581034
cg26688678	0.004334	0.0032418	0.183961
cg26688762	0.00590287	0.0058951	0.318832
cg26688775	-0.00576541	0.00437502	0.190259
cg26688803	-0.000818553	0.00125284	0.514864
cg26688816	0.0211629	0.0104905	0.0460505
cg26688832	7.05464e-05	0.00114924	0.951162
cg26688893	-0.000313033	0.00160944	0.846139
cg26688911	-0.00151987	0.00487543	0.755817
cg26688914	-0.00412754	0.00643475	0.522545
cg26688923	0.000518466	0.00407942	0.899095
cg26688936	0.00485577	0.00774368	0.531894
cg26688993	0.00296576	0.00301112	0.326778
cg26689008	-0.00164216	0.00340406	0.630454
cg26689038	-0.00506111	0.00400942	0.209462
cg26689055	0.011257	0.00918559	0.222954
cg26689077	-9.78769e-05	0.00291568	0.97328
cg26689085	-0.00529704	0.00559239	0.345583
cg26689097	-0.000861105	0.00117606	0.465581
cg26689116	-0.000129336	0.0011387	0.909772
cg26689186	0.000236546	0.00436644	0.956893
cg26689203	0.0025627	0.00425291	0.548009
cg26689240	0.00855788	0.00588221	0.148501
cg26689303	-0.00081896	0.00168074	0.627026
cg26689341	-0.00172052	0.00179459	0.33976
cg26689441	0.00285516	0.00704763	0.68616
cg26689483	-7.86457e-05	0.00132227	0.952678
cg26689491	0.0101498	0.00757911	0.183225
cg26689507	0.00146051	0.00722444	0.840156
cg26689578	0.0032837	0.00430953	0.447684
cg26689580	0.00730127	0.00345136	0.0366057
cg26689643	0.00160706	0.00293839	0.585523
cg26689666	-0.00311369	0.00839311	0.711352
cg26689682	0.0102872	0.00880248	0.245018
cg26689687	0.0104949	0.00895471	0.243685
cg26689710	-0.0045227	0.00549197	0.411967
cg26689716	0.004505	0.00627387	0.474217
cg26689765	-0.000821047	0.00120072	0.495515
cg26689770	0.000684197	0.00523002	0.896151
cg26689780	-0.00556211	0.00574248	0.334837
cg26689792	-0.0022426	0.00144213	0.122754
cg26689796	0.000835763	0.00126907	0.511527
cg26689799	-0.00324984	0.00587328	0.581143
cg26689848	0.0031885	0.0126251	0.801077
cg26689886	0.00280668	0.00386447	0.469183
cg26689913	-0.00521721	0.00388633	0.182164
cg26689934	-0.00055396	0.00323123	0.864188
cg26690011	0.00386978	0.00337004	0.253296
cg26690028	-0.000730689	0.0039792	0.854638
cg26690034	-0.00881964	0.00784855	0.263531
cg26690075	-0.00153129	0.0085247	0.857767
cg26690103	-0.00370701	0.00480798	0.442323
cg26690127	-0.000969895	0.00530134	0.855166
cg26690138	-0.00534426	0.00309981	0.0874561
cg26690142	0.00455258	0.00438325	0.301214
cg26690232	-0.000835677	0.00149603	0.577551
cg26690297	-0.000418229	0.00366279	0.909297
cg26690304	-0.00403557	0.00751132	0.59215
cg26690318	-0.0843377	0.0472209	0.0768011
cg26690331	-0.00437835	0.00458169	0.341323
cg26690332	-0.00317015	0.00615326	0.60743
cg26690334	-0.005929	0.00359683	0.102074
cg26690407	-0.0155984	0.0410836	0.704906
cg26690414	0.00195914	0.00380767	0.6079
cg26690462	0.0057262	0.00663279	0.389808
cg26690467	0.000939589	0.0038594	0.808098
cg26690474	-0.00117751	0.00132685	0.37674
cg26690501	0.00543854	0.00334113	0.106387
cg26690525	0.0123889	0.0118976	0.299982
cg26690580	-0.00844198	0.00413454	0.0435187
cg26690592	-0.00375105	0.00300644	0.214754
cg26690648	-0.0086616	0.00705258	0.221967
cg26690672	0.00276975	0.00590719	0.640068
cg26690704	-0.00361909	0.00722566	0.617448
cg26690742	-0.00963093	0.00545293	0.0800882
cg26690758	0.00185025	0.010237	0.856897
cg26690803	-0.00169019	0.00354457	0.634406
cg26690834	0.000374508	0.000915691	0.683329
cg26690843	0.000486824	0.00463413	0.916523
cg26690876	0.000955868	0.00361692	0.792052
cg26690891	-0.00312241	0.00660937	0.637545
cg26690895	-0.00982591	0.00771453	0.205411
cg26690915	-0.0139502	0.00664981	0.0381694
cg26690937	0.00219866	0.00391964	0.575962
cg26690949	-0.000465705	0.00297453	0.87587
cg26690956	0.00150747	0.00307847	0.625317
cg26690969	-0.00149094	0.00592146	0.801669
cg26690993	0.0041503	0.00389633	0.289084
cg26690999	0.00093025	0.00422328	0.826064
cg26691059	-0.0156739	0.0099394	0.117628
cg26691074	0.00167589	0.00875875	0.848607
cg26691179	0.0104747	0.0054669	0.0579112
cg26691200	0.0028784	0.00280019	0.306198
cg26691278	2.31747e-05	0.00125579	0.985309
cg26691305	0.00472992	0.00902084	0.601084
cg26691307	-0.00112051	0.00147568	0.449258
cg26691316	-0.00432437	0.00670049	0.520001
cg26691387	-0.00213484	0.00322208	0.508969
cg26691415	0.000156724	0.00612803	0.979642
cg26691430	-0.0126007	0.00939405	0.182522
cg26691434	-0.000572728	0.00297611	0.847745
cg26691449	-0.00250362	0.00378716	0.509918
cg26691468	0.00241012	0.0058643	0.681871
cg26691472	0.000438572	0.00329989	0.894507
cg26691477	0.000261461	0.00339435	0.938738
cg26691533	-0.000925614	0.0029717	0.756018
cg26691567	0.00135963	0.0016763	0.419034
cg26691760	-0.0105121	0.00458335	0.0236825
cg26691849	-0.00152224	0.00440941	0.730572
cg26691898	-0.00473213	0.00889555	0.595803
cg26691951	0.000658022	0.00291027	0.821533
cg26691953	0.000495927	0.00184413	0.788485
cg26692003	4.52818e-05	0.00287665	0.987469
cg26692016	0.00450249	0.00401435	0.264432
cg26692046	0.0011278	0.00150524	0.455279
cg26692085	0.000253824	0.00377334	0.946489
cg26692097	-0.00276922	0.00319874	0.388493
cg26692162	-0.000926764	0.00423643	0.827234
cg26692202	0.00665857	0.00763457	0.384986
cg26692224	-0.00135052	0.0010542	0.20281
cg26692232	0.0102842	0.0049086	0.0384129
cg26692263	0.0012024	0.00157972	0.448169
cg26692294	-1.1298e-05	0.00093576	0.990388
cg26692296	-0.00346247	0.00324183	0.287789
cg26692463	-0.00975058	0.0109734	0.376141
cg26692531	0.0018189	0.00172404	0.293687
cg26692563	0.00333701	0.0034261	0.332157
cg26692590	-0.00382646	0.00585061	0.514434
cg26692724	-0.00112644	0.00153611	0.464905
cg26692749	-0.000626703	0.00409757	0.878717
cg26692791	-0.000428647	0.00783294	0.956456
cg26692804	0.000126648	0.00539446	0.981311
cg26692811	-0.000935349	0.00496314	0.850858
cg26692818	-0.00277515	0.00418196	0.508311
cg26692822	0.00110743	0.00222868	0.620233
cg26692859	0.00145982	0.00439014	0.740117
cg26692860	0.00325264	0.00270656	0.231991
cg26692873	0.00289108	0.00341545	0.399095
cg26692895	0.00844871	0.00368701	0.0238054
cg26692930	-0.00173634	0.00605019	0.774651
cg26692986	-0.00211249	0.00378846	0.578222
cg26693033	0.00163916	0.00512224	0.749557
cg26693110	-2.81791e-05	0.00368146	0.993906
cg26693173	-0.000826308	0.00448056	0.854017
cg26693238	0.000459482	0.00420396	0.913162
cg26693262	0.00256735	0.00611625	0.675465
cg26693293	-0.0069557	0.00463234	0.136027
cg26693307	0.00354317	0.00459024	0.441805
cg26693313	0.00350119	0.00460339	0.448514
cg26693329	-0.00461968	0.00823159	0.575773
cg26693439	0.0120409	0.0062957	0.0583591
cg26693448	-0.00241839	0.0032512	0.458527
cg26693451	-0.000234821	0.00903373	0.979309
cg26693529	0.00187671	0.00127667	0.144366
cg26693553	-0.00166403	0.00387367	0.66833
cg26693572	0.0140076	0.00554226	0.0128857
cg26693584	0.00262805	0.00404428	0.51714
cg26693601	0.00104775	0.00960165	0.913301
cg26693616	-0.000101115	0.00350974	0.977068
cg26693641	9.87149e-05	0.00112107	0.929991
cg26693679	-0.000803567	0.00665419	0.904097
cg26693681	-0.000580727	0.00515817	0.910562
cg26693693	-0.000233349	0.00305275	0.939206
cg26693725	0.00798821	0.00608482	0.191931
cg26693760	-0.0044669	0.00169618	0.00964525
cg26693817	-0.00239556	0.0074138	0.747205
cg26693927	-0.00304326	0.00373547	0.416977
cg26693953	-0.000309377	0.00349307	0.929583
cg26693979	-0.00868804	0.00552178	0.118444
cg26694136	-0.0031332	0.0043805	0.475936
cg26694139	0.00313349	0.00495851	0.528712
cg26694290	-0.00848274	0.0049604	0.0900178
cg26694296	-0.000673447	0.00133641	0.615304
cg26694326	0.000750183	0.006253	0.904721
cg26694386	-0.00516475	0.00570361	0.367132
cg26694437	-0.0087994	0.00985255	0.373714
cg26694454	0.0022105	0.00485674	0.649888
cg26694502	0.00615142	0.00437461	0.162444
cg26694526	0.00100781	0.00281196	0.720717
cg26694538	9.50389e-05	0.00392791	0.980739
cg26694558	-0.00170022	0.00386522	0.660873
cg26694566	0.00126375	0.00369756	0.733158
cg26694605	0.00486217	0.00708892	0.494205
cg26694615	0.00478388	0.0138439	0.730322
cg26694616	-0.000615112	0.00151681	0.685862
cg26694699	0.00699453	0.00561537	0.215509
cg26694713	0.00423694	0.00353569	0.233317
cg26694724	-0.000911389	0.0019576	0.642432
cg26694769	-0.00219606	0.00759754	0.773078
cg26694831	0.00844826	0.00430301	0.0520857
cg26694839	-0.00470735	0.00354052	0.186363
cg26694990	-0.000493987	0.00665415	0.940954
cg26695076	0.000178149	0.00371032	0.96179
cg26695123	-0.00457157	0.0073973	0.537827
cg26695125	0.000804372	0.00132708	0.545661
cg26695157	0.0071736	0.00504152	0.157544
cg26695190	0.00282727	0.00299043	0.34647
cg26695210	-0.00210509	0.00617058	0.73363
cg26695233	-0.000891013	0.00450444	0.843554
cg26695278	-0.00303262	0.00488753	0.536201
cg26695291	0.00886351	0.00518642	0.0902237
cg26695300	-0.00242463	0.00683107	0.723301
cg26695322	0.00295665	0.00299081	0.325
cg26695375	-0.00685424	0.0105186	0.515976
cg26695387	-0.00140763	0.00238515	0.55627
cg26695444	-0.00600418	0.00590461	0.31141
cg26695445	-0.00181847	0.00134088	0.177773
cg26695471	0.00278717	0.00498438	0.577154
cg26695514	0.00187507	0.00117648	0.113802
cg26695526	0.000509627	0.00385404	0.895038
cg26695618	-0.00296032	0.00613342	0.630283
cg26695632	0.00312486	0.00533131	0.558965
cg26695659	0.00210306	0.0011703	0.0750253
cg26695687	0.00267793	0.00836753	0.749536
cg26695758	0.00327607	0.0127802	0.798159
cg26695780	0.00201996	0.00762375	0.79153
cg26695784	-0.00291669	0.00753318	0.699359
cg26695909	0.00123813	0.00126195	0.328647
cg26695956	-0.00330409	0.0117398	0.77889
cg26696046	0.00105274	0.00530446	0.843043
cg26696162	0.00207093	0.00400411	0.606036
cg26696188	0.000395049	0.00354549	0.91148
cg26696488	-0.00737934	0.0031977	0.0228526
cg26696526	0.000326761	0.00200438	0.870794
cg26696538	0.00115097	0.00308244	0.70956
cg26696612	0.000467207	0.00530917	0.930034
cg26696655	0.00469067	0.0063936	0.464694
cg26696685	0.00261811	0.00159933	0.104437
cg26696688	0.00578502	0.0066014	0.382726
cg26696870	0.00104556	0.0069068	0.879947
cg26696906	0.00280713	0.00310028	0.367172
cg26697010	0.00219261	0.00337297	0.51699
cg26697033	0.00513631	0.00400521	0.202348
cg26697065	0.000144908	0.00508749	0.977327
cg26697093	-0.00067522	0.00304228	0.824761
cg26697116	-0.0011642	0.00663958	0.861128
cg26697117	-0.00618003	0.00913777	0.500233
cg26697125	0.00564166	0.0111626	0.614266
cg26697129	-0.00432583	0.00455953	0.344792
cg26697158	0.00398822	0.00247829	0.110373
cg26697221	-0.0032613	0.0033985	0.339308
cg26697255	-0.00307745	0.00707967	0.664625
cg26697286	-0.00602803	0.00520962	0.249695
cg26697295	-0.000358456	0.00489287	0.941729
cg26697310	0.000133861	0.00404307	0.973647
cg26697317	0.000654061	0.00328752	0.842661
cg26697320	-0.00120455	0.00771068	0.876142
cg26697334	-0.0158681	0.00942295	0.09497
cg26697364	-0.0138563	0.00686099	0.0458149
cg26697366	-0.0012997	0.00335379	0.699098
cg26697424	0.00628953	0.00359404	0.0828589
cg26697474	0.0075895	0.00400476	0.0606544
cg26697477	0.00313569	0.0074377	0.67413
cg26697517	0.00566403	0.00478216	0.238758
cg26697530	0.00488446	0.00436156	0.265158
cg26697583	0.000765116	0.00633494	0.904084
cg26697605	0.000372642	0.00449399	0.934063
cg26697615	-0.00510716	0.00877631	0.561787
cg26697650	-0.0106503	0.0075385	0.160492
cg26697654	-0.00542608	0.0050687	0.286693
cg26697688	-0.0036491	0.00165527	0.0295316
cg26697742	0.00102064	0.00670869	0.879353
cg26697882	4.45732e-05	0.00223594	0.984131
cg26697929	-0.00110887	0.00344133	0.747885
cg26697947	-0.00277468	0.00741877	0.709106
cg26698115	-0.00271661	0.00398239	0.496549
cg26698146	0.00168795	0.00620371	0.786056
cg26698154	0.00147225	0.00669354	0.82631
cg26698340	0.00270727	0.00327359	0.409994
cg26698347	0.00687033	0.00472697	0.1489
cg26698353	0.00562065	0.00272357	0.0413563
cg26698449	0.00586604	0.0030351	0.0557936
cg26698460	-0.00450646	0.00627367	0.47406
cg26698473	0.00920249	0.00681214	0.179452
cg26698572	0.000282188	0.00410118	0.945266
cg26698580	-0.00529968	0.00321484	0.102052
cg26698604	0.00209147	0.0045703	0.64811
cg26698623	0.000148343	0.00901889	0.986906
cg26698638	0.000674336	0.00105971	0.525852
cg26698645	-0.000729432	0.00319267	0.819697
cg26698693	-0.00815822	0.00411999	0.0501386
cg26698744	-0.000159589	0.00325294	0.960959
cg26698749	-0.0007172	0.00203898	0.72569
cg26698769	0.000363115	0.00362949	0.920487
cg26698781	0.00273032	0.00140626	0.0547031
cg26698819	-0.00562313	0.0131353	0.669406
cg26698820	-0.00368356	0.00555054	0.508284
cg26698910	-0.00417723	0.00503344	0.408363
cg26698922	0.000625123	0.00339032	0.854045
cg26698979	-0.0036444	0.00567859	0.522327
cg26698987	-0.000210566	0.0060057	0.972094
cg26699015	0.00386928	0.00474813	0.416856
cg26699102	0.00410972	0.0036118	0.257609
cg26699157	0.00368235	0.00330378	0.267414
cg26699251	-0.000638049	0.00366831	0.86223
cg26699282	-0.0002951	0.00123595	0.811725
cg26699283	0.0115794	0.00921038	0.211294
cg26699288	0.00819425	0.00898174	0.363558
cg26699292	0.0173412	0.0112277	0.125287
cg26699341	-0.00726644	0.00429501	0.0934585
cg26699420	0.00114718	0.00333298	0.731349
cg26699511	0.000981726	0.00223004	0.66062
cg26699546	0.00387443	0.00352866	0.274563
cg26699569	-0.00152561	0.00174442	0.383682
cg26699623	0.000450547	0.00360655	0.900807
cg26699655	-0.00282101	0.00620461	0.650231
cg26699689	-0.00194652	0.00867397	0.822848
cg26699747	-6.14495e-05	0.00289569	0.983107
cg26699752	0.00124923	0.00300758	0.678673
cg26699755	-0.00770275	0.00293963	0.0100034
cg26699757	-0.00120625	0.00141876	0.397019
cg26699795	0.0117371	0.00971815	0.229687
cg26699832	0.00653498	0.00268915	0.0166814
cg26699890	0.00550137	0.00355585	0.124652
cg26700060	-0.0121533	0.00697502	0.0841828
cg26700077	-0.00212895	0.00427938	0.619818
cg26700100	-0.000421295	0.00460484	0.927267
cg26700123	0.00299262	0.00253921	0.24107
cg26700203	0.00306529	0.00347491	0.379601
cg26700215	0.00493192	0.0039178	0.210702
cg26700229	-0.000949366	0.00278434	0.733768
cg26700266	0.00143148	0.00407054	0.725747
cg26700277	-0.00310933	0.00323278	0.338216
cg26700320	-0.000164291	0.00279604	0.953249
cg26700386	-0.00046171	0.00283337	0.870848
cg26700407	-0.00191665	0.00333523	0.566669
cg26700419	-0.00829682	0.00742054	0.265922
cg26700422	-0.00869522	0.00846875	0.306755
cg26700447	-0.00256193	0.0145693	0.860734
cg26700469	0.00195316	0.0125865	0.87696
cg26700502	0.00711885	0.00698386	0.310244
cg26700540	-0.00905088	0.00862488	0.296257
cg26700574	0.00316484	0.00673921	0.639542
cg26700590	-7.16454e-06	0.00651703	0.999125
cg26700610	0.00855536	0.00782349	0.2765
cg26700613	-0.00309673	0.00590535	0.601041
cg26700618	0.00235562	0.00401738	0.558814
cg26700702	-0.000870541	0.00348246	0.803062
cg26700919	-0.00397863	0.00487605	0.416259
cg26700932	0.00409584	0.00410839	0.32094
cg26700940	0.00191891	0.00293027	0.513901
cg26700969	-0.00444087	0.00500042	0.376391
cg26701043	-0.00280115	0.0046233	0.545823
cg26701061	0.00168919	0.00446195	0.705719
cg26701076	0.00443622	0.00481107	0.358465
cg26701198	0.00202268	0.00183863	0.273647
cg26701242	-0.00476117	0.00346989	0.172762
cg26701266	-0.0015575	0.00386653	0.687851
cg26701270	-0.00202165	0.00385042	0.600589
cg26701289	-0.00033349	0.00134153	0.804134
cg26701292	0.00102773	0.00724062	0.887383
cg26701408	-0.00206955	0.00504055	0.682165
cg26701409	0.00264351	0.00318353	0.408095
cg26701428	-0.00425486	0.00499485	0.396115
cg26701485	0.00492535	0.00754826	0.515406
cg26701500	0.00358733	0.00401967	0.374069
cg26701510	0.0148917	0.0309026	0.630825
cg26701545	0.0291866	0.0136194	0.0342765
cg26701559	0.0116182	0.00742866	0.120645
cg26701563	0.0152458	0.00674801	0.0257998
cg26701785	-0.00793246	0.00764147	0.301469
cg26701807	0.00356055	0.00188205	0.0610931
cg26701815	0.00881696	0.0086355	0.309448
cg26701826	-0.00555477	0.00850208	0.514875
cg26701920	-0.00113881	0.00133269	0.394642
cg26701943	0.00105858	0.00282401	0.708481
cg26702027	-0.00171292	0.00433058	0.693197
cg26702039	0.018754	0.0247166	0.44959
cg26702049	0.00340625	0.00552088	0.538503
cg26702098	0.00638943	0.0293418	0.828014
cg26702116	-0.000397522	0.000996521	0.69072
cg26702212	-0.000830623	0.00459953	0.857017
cg26702236	0.00108786	0.00485727	0.823192
cg26702246	0.0144155	0.00936012	0.126357
cg26702290	-0.00175922	0.00376021	0.6408
cg26702323	0.0020344	0.00355055	0.567806
cg26702351	0.00211739	0.00675346	0.754464
cg26702382	0.00173331	0.00395356	0.661928
cg26702492	0.0225859	0.011234	0.0467819
cg26702498	-0.00247382	0.00279462	0.377942
cg26702670	0.00600132	0.00585058	0.307213
cg26702770	0.001968	0.00372257	0.598083
cg26702875	-0.000953505	0.00127166	0.454939
cg26702908	-0.00317822	0.00529871	0.549844
cg26702921	-0.0104103	0.0128898	0.421011
cg26702929	0.00119614	0.00144484	0.409502
cg26702958	0.000104845	0.00249673	0.966579
cg26702985	0.00129916	0.00108066	0.231824
cg26703001	0.00452436	0.00475804	0.343709
cg26703008	0.00622731	0.00602284	0.303388
cg26703064	0.00389542	0.00624527	0.534067
cg26703066	0.000653557	0.00418699	0.876241
cg26703129	-0.00484556	0.00557268	0.386422
cg26703153	0.0021621	0.00319863	0.500468
cg26703182	0.000796913	0.00401635	0.843078
cg26703261	-0.000615367	0.00346738	0.859457
cg26703299	-0.00317583	0.00322709	0.327179
cg26703409	0.00870198	0.00932998	0.352986
cg26703483	-0.000189559	0.00649447	0.976767
cg26703507	0.00928008	0.00412875	0.0265554
cg26703511	-0.000606451	0.00145181	0.67695
cg26703512	0.00216575	0.00716604	0.763042
cg26703520	0.0100566	0.00595357	0.0939702
cg26703534	-0.00050502	0.0032798	0.877903
cg26703557	-0.000476909	0.00926284	0.95903
cg26703581	-0.00162938	0.00289913	0.575223
cg26703587	0.000927902	0.00410553	0.821603
cg26703617	-0.0232891	0.00719436	0.00158841
cg26703656	-0.00162187	0.00410999	0.693876
cg26703661	-0.00133418	0.00151839	0.381456
cg26703664	-0.000910804	0.00126658	0.473575
cg26703752	0.0053021	0.00897165	0.555722
cg26703788	-0.00280717	0.00307657	0.3635
cg26703857	-0.00949262	0.00781001	0.226753
cg26703873	0.00444442	0.00330806	0.181821
cg26703937	-0.00156544	0.000898888	0.0843369
cg26703956	0.00131125	0.00462822	0.777457
cg26703960	-3.46541e-05	0.0024465	0.988724
cg26703989	-0.00139758	0.00605499	0.81788
cg26703997	-0.00101604	0.0030631	0.740732
cg26704003	-0.00164353	0.00397139	0.67978
cg26704011	-0.00686824	0.00679747	0.314477
cg26704041	-0.00126727	0.00157214	0.421907
cg26704043	-0.000321854	0.00459298	0.944259
cg26704078	-0.00225525	0.00587982	0.702033
cg26704087	-0.00263011	0.00297374	0.37835
cg26704132	0.00566879	0.00399654	0.158843
cg26704180	-0.00759814	0.00737936	0.305394
cg26704282	0.000605587	0.00115131	0.59993
cg26704293	0.00113977	0.00571824	0.842372
cg26704331	-0.00471917	0.00561752	0.402653
cg26704375	-0.000403811	0.00283111	0.886836
cg26704437	0.0048067	0.00867773	0.580743
cg26704506	0.000343479	0.00164459	0.834942
cg26704517	-0.0118493	0.00934211	0.207293
cg26704522	-0.00848491	0.010406	0.416582
cg26704579	0.00183021	0.00180468	0.312697
cg26704603	0.00171208	0.00544483	0.753772
cg26704637	0.00228039	0.00463632	0.623786
cg26704647	0.000813641	0.004388	0.853232
cg26704651	0.00155288	0.00279505	0.579606
cg26704660	0.0150016	0.00683819	0.0303157
cg26704759	0.00285767	0.00708122	0.687309
cg26704800	-0.00464708	0.0053286	0.385019
cg26704844	0.00179038	0.00478229	0.708832
cg26704846	-0.00334302	0.00441083	0.450095
cg26704870	-0.00141084	0.00182664	0.441524
cg26704915	-0.000990874	0.00431887	0.818954
cg26704938	0.0060978	0.00909652	0.504018
cg26704948	-0.00117394	0.00162382	0.471218
cg26705080	0.00859912	0.00338986	0.0125666
cg26705188	-0.000498382	0.00124363	0.68937
cg26705227	-0.000456265	0.00242894	0.851338
cg26705246	0.00176236	0.00894167	0.84411
cg26705250	0.00371402	0.00421192	0.379781
cg26705266	0.00149043	0.00177501	0.40288
cg26705330	0.00147872	0.00816038	0.856532
cg26705346	-0.00768063	0.010105	0.448803
cg26705394	0.0031352	0.00429525	0.466962
cg26705408	0.00082787	0.0041121	0.840809
cg26705425	7.5781e-05	0.00182664	0.966982
cg26705461	-6.13649e-05	0.00110343	0.955749
cg26705472	0.00147514	0.00101254	0.147947
cg26705494	-0.0035442	0.00462134	0.444742
cg26705527	-0.000471948	0.00183929	0.797965
cg26705553	-0.0018105	0.00151843	0.235644
cg26705561	0.00342761	0.00388322	0.379304
cg26705574	0.018203	0.0114612	0.115056
cg26705583	-0.00183252	0.00123008	0.139099
cg26705599	0.0218368	0.0562176	0.698432
cg26705663	-0.00298461	0.00619756	0.631046
cg26705688	-0.000389962	0.00103693	0.707573
cg26705720	-0.0072509	0.0049518	0.145914
cg26705724	0.00949898	0.00874532	0.279732
cg26705765	0.000373917	0.00110176	0.734957
cg26705829	-0.00286753	0.00272281	0.294538
cg26705851	-0.00393953	0.00381639	0.304172
cg26705892	0.00582109	0.0065396	0.375304
cg26705986	-0.000129814	0.00203161	0.949166
cg26706003	-0.00153229	0.00740247	0.836388
cg26706070	-0.00105349	0.00152561	0.491285
cg26706077	-0.0101632	0.00784678	0.197914
cg26706163	-0.00720649	0.00620746	0.248135
cg26706217	0.00176203	0.00699485	0.801577
cg26706238	0.00479645	0.0055585	0.390035
cg26706311	0.0131017	0.00628123	0.0392629
cg26706380	0.00178839	0.0015743	0.258384
cg26706381	-0.00719186	0.00667141	0.283345
cg26706389	-0.00214941	0.00386236	0.578978
cg26706403	0.00221244	0.00665193	0.740057
cg26706519	0.00104479	0.00320271	0.744866
cg26706520	-0.00255052	0.00639015	0.690555
cg26706521	-0.0100376	0.00524271	0.0580977
cg26706545	-0.00178052	0.010279	0.862792
cg26706561	-0.00012239	0.00555565	0.982463
cg26706597	0.00320861	0.00773373	0.679019
cg26706599	-0.0168065	0.0179449	0.351
cg26706611	-0.000346157	0.00372758	0.926178
cg26706614	-0.00243144	0.00365949	0.507787
cg26706625	-0.000524925	0.00212933	0.80573
cg26706652	0.00226365	0.00359736	0.530465
cg26706660	-0.00479122	0.00465324	0.305392
cg26706676	-0.0103425	0.00755729	0.173881
cg26706759	-0.0132232	0.00960106	0.171176
cg26706803	0.0104292	0.0139115	0.455018
cg26706811	0.000647401	0.00135859	0.634631
cg26706859	0.00789247	0.00435467	0.0726011
cg26706909	-0.000794328	0.00370823	0.830775
cg26706956	0.000558849	0.00357096	0.875922
cg26706961	0.00355949	0.00385945	0.358366
cg26707001	0.00308632	0.00360861	0.394231
cg26707013	-0.00664427	0.00465881	0.1566
cg26707052	0.00593891	0.0055528	0.287129
cg26707148	0.00307017	0.0040774	0.453047
cg26707149	-0.00522253	0.00480635	0.279551
cg26707200	-0.0052955	0.00318206	0.0988728
cg26707202	-0.00116724	0.00145047	0.42268
cg26707265	-0.00249808	0.00582975	0.669106
cg26707393	-0.00104059	0.00358498	0.772152
cg26707398	0.00179712	0.00120236	0.137816
cg26707407	-0.00108965	0.00463276	0.814479
cg26707416	-0.00860822	0.00755371	0.256884
cg26707427	0.0101114	0.0061837	0.104823
cg26707480	-0.00450673	0.00412013	0.276376
cg26707498	-0.00157754	0.00350696	0.653701
cg26707554	-0.00149207	0.00913575	0.870559
cg26707646	-0.00585124	0.00368565	0.115202
cg26707664	-0.00755247	0.00885202	0.395374
cg26707686	-0.00956651	0.00429643	0.0279734
cg26707709	-0.000939814	0.0033219	0.777765
cg26707718	0.0015996	0.00433084	0.712563
cg26707728	-0.00451723	0.00521991	0.388678
cg26707845	-0.00214818	0.00728012	0.768483
cg26707879	-0.00734111	0.00383543	0.0581691
cg26707887	-0.00602487	0.00353849	0.0914042
cg26707937	-4.86e-05	0.00655323	0.994096
cg26707981	0.000893409	0.00280861	0.751004
cg26708030	0.00232155	0.00313957	0.461182
cg26708048	0.00172519	0.0052399	0.742589
cg26708051	0.00308375	0.00282869	0.277978
cg26708100	0.000925434	0.00132761	0.487203
cg26708123	-0.00275978	0.0136243	0.839844
cg26708144	-0.00416825	0.0057803	0.472342
cg26708214	-0.0061528	0.00356473	0.087101
cg26708220	0.00551339	0.0108964	0.613863
cg26708235	0.00146425	0.00138841	0.293868
cg26708270	0.00969767	0.00801124	0.228633
cg26708280	0.000571905	0.00117664	0.627881
cg26708319	0.00373169	0.0021597	0.0867676
cg26708427	-0.000277582	0.00407876	0.945863
cg26708483	-0.0258491	0.0133633	0.0555945
cg26708484	0.00448367	0.00440942	0.311422
cg26708511	0.00284315	0.00305025	0.353287
cg26708525	-0.00547906	0.00388032	0.160719
cg26708548	0.000805082	0.00129713	0.536081
cg26708559	0.00384956	0.00381334	0.314912
cg26708588	-0.000220528	0.00401801	0.956328
cg26708596	-0.00632231	0.00427788	0.142239
cg26708638	-0.000823829	0.00110208	0.456314
cg26708724	0.002729	0.003044	0.371899
cg26708759	-0.00105373	0.00114332	0.358694
cg26708781	-0.000113665	0.00498453	0.981847
cg26708797	-0.00280416	0.00385574	0.468579
cg26708812	0.00656909	0.00668224	0.327694
cg26708817	-0.000389989	0.00197014	0.843443
cg26708831	0.00765421	0.00699764	0.276377
cg26708920	-0.0276868	0.0305561	0.36683
cg26708940	0.00268498	0.00216318	0.217117
cg26708970	-0.0037431	0.0144129	0.795569
cg26708976	-0.00613678	0.0063856	0.338605
cg26709027	-0.00351362	0.00118717	0.00375922
cg26709050	0.00119831	0.0069376	0.863178
cg26709118	0.00177388	0.00483739	0.714533
cg26709129	0.00421694	0.00712241	0.554999
cg26709234	-0.00283461	0.007436	0.703776
cg26709285	0.00135386	0.00415775	0.745318
cg26709300	0.0033406	0.00361511	0.357437
cg26709309	-0.00318454	0.00509917	0.533555
cg26709343	-0.000147922	0.00197676	0.940483
cg26709356	-0.00600597	0.005457	0.273432
cg26709542	0.00948599	0.010504	0.368422
cg26709546	0.00271935	0.00464558	0.559481
cg26709579	0.000763864	0.00324901	0.814555
cg26709627	-0.000657768	0.00130214	0.614449
cg26709695	0.00666532	0.00466568	0.155907
cg26709720	-0.00129418	0.00388235	0.739495
cg26709782	-0.00149963	0.00907364	0.869027
cg26709863	-0.0028294	0.00361476	0.435434
cg26709929	0.00329369	0.00955584	0.730983
cg26709950	-0.000526508	0.00165827	0.751452
cg26709988	-0.000985624	0.00308627	0.75005
cg26710134	-0.0051035	0.00400863	0.205609
cg26710140	-0.013627	0.00509231	0.00856857
cg26710209	-0.00985426	0.00704074	0.164395
cg26710230	0.00105732	0.00485855	0.828121
cg26710276	0.00263744	0.00802787	0.74312
cg26710279	0.00299052	0.00217446	0.171786
cg26710347	0.000475085	0.00604458	0.937493
cg26710371	8.00067e-05	0.00389171	0.983635
cg26710388	-0.00159834	0.00358661	0.656716
cg26710404	0.00116147	0.00403859	0.774191
cg26710469	-0.00502714	0.0103671	0.628686
cg26710563	0.000641584	0.00372676	0.863626
cg26710619	0.00314339	0.00682412	0.645958
cg26710686	-0.00306174	0.00110941	0.0067586
cg26710722	0.00116226	0.00153316	0.449996
cg26710738	0.0301357	0.018239	0.101281
cg26710743	-0.0013151	0.00100734	0.194392
cg26710819	-0.00506441	0.00429765	0.241129
cg26710839	0.00135746	0.00753359	0.857331
cg26710858	0.00114679	0.00125513	0.362847
cg26710864	0.000163364	0.00976235	0.986678
cg26710880	-0.00241579	0.00416221	0.562804
cg26710891	0.00306396	0.0083828	0.715423
cg26710926	0.0128717	0.00798414	0.109741
cg26710931	-1.14125e-05	0.00458173	0.998017
cg26710963	-0.0124563	0.00340359	0.000386621
cg26710983	0.00502163	0.00328063	0.128665
cg26710996	0.00346062	0.0048055	0.47294
cg26711011	-0.00401234	0.00316205	0.207105
cg26711070	-0.00369092	0.00477902	0.441554
cg26711073	0.000930572	0.00107795	0.389827
cg26711145	-0.00151531	0.00313367	0.629643
cg26711180	0.001063	0.00730335	0.884539
cg26711184	-0.00220865	0.0040172	0.583553
cg26711230	0.0030098	0.00529673	0.571012
cg26711237	0.00148907	0.00505801	0.768998
cg26711333	-0.00476452	0.00479273	0.322311
cg26711344	-0.00752316	0.00274673	0.00717306
cg26711345	-5.58062e-05	0.00678395	0.993451
cg26711395	-0.00240355	0.00348758	0.492139
cg26711406	0.00423814	0.00552307	0.444487
cg26711443	-0.00422782	0.00856431	0.622516
cg26711508	-0.000863748	0.0123871	0.944533
cg26711517	0.00063959	0.000894992	0.476323
cg26711592	4.00398e-05	0.0019851	0.983943
cg26711599	0.000229258	0.00327242	0.944273
cg26711638	-0.00453032	0.00380995	0.236924
cg26711732	-0.00889612	0.00601773	0.142129
cg26711800	0.00738902	0.00797116	0.355936
cg26711819	-0.000746294	0.0059493	0.900398
cg26711820	0.000272953	0.0047608	0.954382
cg26711828	-0.00703767	0.00304685	0.022731
cg26711833	-0.00603011	0.00640279	0.348325
cg26712080	-0.00108678	0.00304066	0.721453
cg26712087	0.00127086	0.00433053	0.769709
cg26712096	0.00187992	0.00433979	0.665716
cg26712140	-0.00862833	0.00292642	0.00388831
cg26712141	0.000565566	0.00569296	0.921042
cg26712188	-0.000135444	0.00833732	0.987067
cg26712221	-0.00251451	0.00376755	0.505882
cg26712244	-0.00076509	0.00338982	0.821844
cg26712424	-0.00217947	0.00192139	0.259081
cg26712428	0.00220597	0.00688104	0.749121
cg26712477	-0.00105422	0.00257689	0.683244
cg26712547	-0.00262088	0.00243901	0.284878
cg26712548	-0.000118402	0.0017637	0.946596
cg26712605	0.00406757	0.00685842	0.554325
cg26712660	-0.0308188	0.012998	0.0194455
cg26712673	0.00723254	0.00706136	0.307928
cg26712680	0.00463063	0.00649998	0.477694
cg26712714	-0.00397123	0.00377751	0.295391
cg26712737	-0.00354782	0.00434243	0.415657
cg26712739	-0.00134708	0.0032747	0.681596
cg26712743	0.00687405	0.00507454	0.178266
cg26712763	0.00103148	0.00176026	0.559065
cg26712768	-0.00334731	0.00373202	0.371688
cg26712808	0.000352627	0.00141849	0.80413
cg26712809	-0.00727334	0.00920908	0.431313
cg26712821	-0.0051928	0.00789064	0.511827
cg26712943	-9.95045e-05	0.00245607	0.967756
cg26712947	0.000441315	0.00312637	0.887998
cg26713008	0.00171502	0.00301101	0.570101
cg26713012	-0.0298962	0.0189106	0.116715
cg26713043	0.00990956	0.00612857	0.108703
cg26713109	0.00222587	0.0043358	0.608704
cg26713125	0.0012416	0.00128087	0.334463
cg26713159	-0.00127178	0.0057713	0.825989
cg26713179	-0.000197833	0.00408992	0.961507
cg26713219	-0.00624784	0.00695465	0.370917
cg26713273	0.00963673	0.00547601	0.0811706
cg26713336	0.000561767	0.00374127	0.880913
cg26713363	0.00118115	0.00748787	0.874945
cg26713365	0.0143674	0.0107159	0.182712
cg26713533	0.00144903	0.00713126	0.839352
cg26713570	-0.00901026	0.00812122	0.269604
cg26713573	-0.00290247	0.00329649	0.380488
cg26713617	0.00507574	0.00505309	0.317312
cg26713664	-0.0039223	0.00601197	0.51547
cg26713735	-0.000663564	0.00476044	0.889391
cg26713755	-0.000725063	0.00339941	0.831488
cg26713773	0.00740037	0.0112783	0.513065
cg26713775	-0.00138351	0.00260333	0.596168
cg26713777	-0.00620412	0.00663438	0.351725
cg26713825	-0.00715342	0.00370359	0.0559502
cg26713832	-0.0042332	0.00289593	0.146603
cg26713867	-0.00197864	0.00360842	0.58455
cg26713963	0.00801387	0.00748157	0.286406
cg26714086	0.00305906	0.0043424	0.482608
cg26714205	-0.0179341	0.0112974	0.11523
cg26714230	0.00268479	0.00661538	0.685634
cg26714238	0.001951	0.00303977	0.522299
cg26714299	0.014205	0.00964572	0.143643
cg26714305	-0.00103364	0.00138844	0.458157
cg26714388	-0.000264952	0.00421174	0.949952
cg26714410	0.000183769	0.00167249	0.912703
cg26714425	0.0040921	0.00502678	0.417338
cg26714489	-0.00327221	0.00700281	0.641214
cg26714514	-0.00423133	0.00632709	0.505022
cg26714517	-0.000387679	0.00151825	0.798925
cg26714582	0.00188677	0.00296459	0.525791
cg26714626	-0.00183117	0.00261816	0.485745
cg26714632	-0.0104335	0.00560068	0.0650968
cg26714650	-0.00468098	0.00205685	0.0247597
cg26714693	0.00102219	0.00154147	0.508612
cg26714915	0.000251646	0.0049913	0.95988
cg26714952	0.000366403	0.00121091	0.762768
cg26714968	-0.0044665	0.00490024	0.363997
cg26715033	-0.00971777	0.00485354	0.0476796
cg26715042	0.00144434	0.00999059	0.88531
cg26715170	0.00129917	0.00632142	0.83754
cg26715237	-0.00250418	0.00341387	0.464767
cg26715240	-0.00348066	0.00440222	0.430813
cg26715273	0.000434603	0.00391596	0.911829
cg26715529	-0.00112902	0.0031498	0.720687
cg26715540	-1.37429e-05	0.000974775	0.988776
cg26715559	-0.0254438	0.0107411	0.0195569
cg26715571	0.000695595	0.00131188	0.597004
cg26715639	0.000691489	0.00241951	0.775561
cg26715644	-0.000868729	0.00447221	0.846332
cg26715704	0.00550572	0.00317092	0.0852583
cg26715794	-0.0154251	0.00933123	0.101119
cg26715814	-0.00500655	0.00281361	0.0778858
cg26715883	-0.00861141	0.00670929	0.201964
cg26715884	0.000379481	0.00101253	0.70853
cg26715908	-0.00538917	0.00542565	0.322716
cg26715986	0.000242302	0.00480475	0.95987
cg26716017	-0.00024409	0.00291338	0.933379
cg26716046	0.00793865	0.00645713	0.221484
cg26716099	-0.00313309	0.0117181	0.789674
cg26716102	-0.00341359	0.00344966	0.32453
cg26716103	-0.00012997	0.00695885	0.985132
cg26716282	-0.003854	0.00249558	0.12533
cg26716317	-0.00405763	0.00367277	0.271619
cg26716323	0.000841267	0.00111682	0.452869
cg26716451	0.0113928	0.0078943	0.151764
cg26716534	-0.000496728	0.0033051	0.880805
cg26716550	-0.00465739	0.00344694	0.179365
cg26716587	-0.000177494	0.00316416	0.955366
cg26716753	0.00179825	0.00258881	0.48873
cg26716805	0.00739177	0.00478128	0.124931
cg26716823	-0.0107751	0.00319209	0.00101308
cg26716834	0.00746285	0.00770329	0.334739
cg26716839	-0.00288743	0.00319362	0.367871
cg26716846	-0.00228953	0.0022633	0.313916
cg26716866	0.00636105	0.00489881	0.196787
cg26716869	0.00310581	0.00688042	0.652576
cg26716902	0.0110847	0.00652437	0.0921012
cg26717009	-0.00271157	0.00566948	0.633387
cg26717016	-0.000103224	0.00248823	0.966983
cg26717041	0.000488143	0.00169929	0.774442
cg26717066	0.0167664	0.00914298	0.0693392
cg26717129	-0.000804174	0.00185642	0.665714
cg26717133	-0.0127437	0.00650103	0.0524484
cg26717157	0.00246097	0.00440558	0.577548
cg26717206	0.0113212	0.00578718	0.0529244
cg26717215	0.0113701	0.00942849	0.230385
cg26717234	-0.00239248	0.00392351	0.543243
cg26717280	-0.000888295	0.00425895	0.835162
cg26717322	-0.00140574	0.00894576	0.875417
cg26717418	0.00186249	0.00725339	0.797824
cg26717420	0.00118527	0.00286623	0.68001
cg26717476	-0.00124946	0.00509779	0.806829
cg26717546	-0.000371582	0.00197358	0.850999
cg26717554	-0.0122242	0.0128669	0.34413
cg26717563	0.0101164	0.0101626	0.321657
cg26717590	0.0161422	0.00801878	0.0465084
cg26717675	-3.03381e-05	0.00418411	0.994228
cg26717696	-0.00961765	0.00355848	0.0079481
cg26717703	-0.00752281	0.0059367	0.207723
cg26717758	-0.000855263	0.000955613	0.372712
cg26717763	0.0105731	0.00725261	0.147685
cg26717786	-7.25553e-05	0.00123193	0.95314
cg26717860	0.00388097	0.00693293	0.576742
cg26717895	0.00689521	0.0110263	0.533019
cg26717935	0.0024037	0.00606975	0.692849
cg26717964	-0.00239061	0.0036137	0.509624
cg26717992	-0.00308145	0.00484855	0.526372
cg26717995	-0.000767298	0.00108014	0.478953
cg26718033	0.00843213	0.0102103	0.410648
cg26718046	-0.00258321	0.0062737	0.681308
cg26718050	-0.00288036	0.00328743	0.382811
cg26718078	-0.00696098	0.00301758	0.022904
cg26718107	0.00331386	0.00316329	0.297078
cg26718116	-0.00799751	0.0097369	0.413185
cg26718213	0.00240759	0.00435521	0.581498
cg26718232	0.00666501	0.00958687	0.488356
cg26718263	-0.0053589	0.00543664	0.326404
cg26718357	-0.00040707	0.00339848	0.904872
cg26718363	-0.00982726	0.0046168	0.0354802
cg26718377	-0.0026556	0.00293548	0.367589
cg26718385	0.00154297	0.00721004	0.830934
cg26718420	0.00593274	0.00462756	0.202475
cg26718433	0.0022685	0.00199132	0.257053
cg26718434	-0.000842496	0.00391243	0.829895
cg26718479	-0.00180006	0.00670119	0.788717
cg26718510	-0.000616819	0.001137	0.588554
cg26718511	0.000569406	0.00205921	0.782661
cg26718561	-0.00573865	0.00582314	0.326508
cg26718574	-0.000360688	0.00107825	0.738618
cg26718585	-0.00221974	0.00471278	0.638553
cg26718599	-0.00166562	0.00392289	0.67195
cg26718640	0.0016647	0.00163645	0.311219
cg26718763	0.00169444	0.00627358	0.787586
cg26718787	-0.0188902	0.0158665	0.236339
cg26718808	-0.0020634	0.00197386	0.298105
cg26718857	-0.00146555	0.00410042	0.721455
cg26718878	-0.00329237	0.00437668	0.453478
cg26718929	-0.00102876	0.00392467	0.793705
cg26719006	-0.00094693	0.002136	0.65839
cg26719024	-0.000116289	0.00142173	0.934956
cg26719061	-0.00204122	0.00414006	0.622949
cg26719062	-0.00312903	0.00464235	0.501688
cg26719105	-0.00310227	0.00415253	0.456581
cg26719170	-0.000336515	0.00180989	0.852835
cg26719213	0.00442412	0.00448448	0.325995
cg26719230	0.00348715	0.00386804	0.369242
cg26719257	-3.07622e-05	0.00100533	0.975644
cg26719436	0.00803631	0.00477926	0.0954526
cg26719522	0.00300935	0.00318104	0.346172
cg26719542	0.00508467	0.00439371	0.249628
cg26719549	-0.000922824	0.00139954	0.511007
cg26719625	-0.00159255	0.00965187	0.869242
cg26719629	-0.00748976	0.00638065	0.242956
cg26719638	-0.00582648	0.00476634	0.224114
cg26719670	-0.0021092	0.00503076	0.675829
cg26719720	-0.000896135	0.00276497	0.746464
cg26719755	-0.00136304	0.00129367	0.294325
cg26719831	0.00572452	0.00589744	0.3338
cg26719862	0.000655337	0.00286981	0.819786
cg26719867	0.00691283	0.00730488	0.346017
cg26719940	0.000246431	0.00340402	0.942417
cg26719995	0.00117608	0.00157485	0.456755
cg26720007	0.00471291	0.00765654	0.539447
cg26720010	0.00466472	0.00393788	0.238693
cg26720073	0.0022868	0.00698188	0.743876
cg26720125	0.000497087	0.00207781	0.81136
cg26720177	0.00032757	0.00375077	0.930562
cg26720235	0.0109512	0.0107178	0.309087
cg26720338	0.000186299	0.00125628	0.882378
cg26720357	-0.00640533	0.00941692	0.497786
cg26720378	-0.00159733	0.00486394	0.743221
cg26720382	-0.00156197	0.00498038	0.75439
cg26720401	0.0104742	0.00722158	0.14974
cg26720404	2.73765e-05	0.00112374	0.980607
cg26720486	0.00310833	0.00404385	0.443716
cg26720488	-0.00619091	0.00444951	0.166871
cg26720491	-0.00987516	0.0111003	0.37557
cg26720543	0.015953	0.0121212	0.190818
cg26720545	0.00687288	0.0107938	0.525592
cg26720598	0.000791728	0.00787557	0.920104
cg26720604	-0.000148867	0.00414625	0.971423
cg26720617	0.0100306	0.00552331	0.0720365
cg26720653	0.00166164	0.00114901	0.150928
cg26720682	-0.000844591	0.00312983	0.787771
cg26720716	0.00422507	0.00841142	0.616441
cg26720718	0.000528023	0.00114949	0.64687
cg26720767	-0.000149548	0.00100683	0.882188
cg26720817	-0.0104178	0.00551356	0.0614127
cg26720818	0.00510641	0.00517701	0.326082
cg26720890	-0.00288849	0.00381964	0.451105
cg26720909	0.000246071	0.00428923	0.954353
cg26720913	0.000687832	0.00789016	0.930687
cg26720961	0.00336316	0.00339466	0.323957
cg26721193	0.00232125	0.00131976	0.0813359
cg26721247	-0.00287304	0.00690711	0.678239
cg26721382	0.00328862	0.00360955	0.364206
cg26721436	-0.018955	0.0130865	0.150289
cg26721439	-0.00175196	0.00274576	0.524738
cg26721450	-0.00143995	0.00379545	0.705118
cg26721526	-0.00419168	0.00489643	0.393788
cg26721644	0.0117385	0.00751102	0.120911
cg26721651	-0.00653713	0.0035671	0.0695162
cg26721665	-0.00722557	0.00473285	0.129659
cg26721700	0.0221762	0.00889055	0.0140783
cg26721708	0.0110491	0.0125056	0.37884
cg26721741	0.00790989	0.00364726	0.0322187
cg26721759	0.00633093	0.00419035	0.133647
cg26721803	-0.0038926	0.00240382	0.108187
cg26721830	0.00171853	0.00624973	0.78384
cg26721868	0.00317859	0.00913072	0.728403
cg26721890	0.002411	0.00501117	0.631366
cg26721908	0.0112558	0.0100665	0.265898
cg26721993	-0.00101812	0.000891522	0.255888
cg26722055	-0.00210673	0.00382498	0.58288
cg26722062	0.0148033	0.00799501	0.0667228
cg26722078	0.00972999	0.00617072	0.117662
cg26722179	0.000286351	0.00308749	0.926271
cg26722184	-0.000819315	0.00557354	0.883396
cg26722225	0.0033746	0.00314144	0.285032
cg26722327	-0.00284226	0.005535	0.608609
cg26722342	-0.0115536	0.00734789	0.118684
cg26722381	0.00875397	0.00747031	0.24375
cg26722417	0.00231724	0.00360699	0.521906
cg26722429	-0.00208943	0.00210359	0.322719
cg26722434	0.00077118	0.00456455	0.866141
cg26722519	0.000383107	0.00390488	0.92202
cg26722522	0.00210926	0.0036617	0.56575
cg26722534	-0.00020609	0.00276354	0.940686
cg26722544	0.00870319	0.0036142	0.0176706
cg26722577	-0.00133464	0.00260461	0.609371
cg26722601	-0.0159432	0.0159135	0.318569
cg26722658	0.00101532	0.0119131	0.932233
cg26722677	0.000471717	0.00487753	0.923128
cg26722684	2.46251e-05	0.000913424	0.97854
cg26722704	0.00106478	0.00313064	0.734406
cg26722733	-0.00725659	0.00496441	0.146617
cg26722769	0.0059544	0.00993067	0.549986
cg26722858	0.00780956	0.00318345	0.0157019
cg26722863	0.00823893	0.00372325	0.0289373
cg26722869	-0.0011288	0.0052627	0.830554
cg26722972	0.0482505	0.025927	0.0653645
cg26723002	0.00493302	0.00422462	0.245414
cg26723045	-0.0159471	0.00979317	0.106252
cg26723048	-0.00183888	0.00245665	0.455709
cg26723054	-0.00546754	0.00440792	0.217424
cg26723093	-0.00470418	0.00694235	0.499419
cg26723127	0.000332891	0.00862033	0.969265
cg26723132	3.54303e-05	0.0014543	0.980607
cg26723162	-0.0026842	0.00674115	0.691254
cg26723174	-0.000496359	0.00909611	0.95658
cg26723185	-0.00124346	0.00106481	0.245378
cg26723228	0.00174129	0.0104335	0.867755
cg26723237	0.00449516	0.0081804	0.583754
cg26723259	0.0017987	0.00112239	0.111848
cg26723272	0.000214778	0.00380666	0.955106
cg26723331	0.00206509	0.00364154	0.571786
cg26723355	-0.000705279	0.00101622	0.489106
cg26723365	0.00278252	0.00343816	0.420056
cg26723378	-0.000387014	0.001563	0.804889
cg26723437	0.00166988	0.00523552	0.750358
cg26723446	-0.00189192	0.00376599	0.616394
cg26723455	-0.00575562	0.00349398	0.1023
cg26723456	-0.00425849	0.0085983	0.621379
cg26723459	0.000997818	0.00441676	0.821678
cg26723492	-0.000397673	0.00191242	0.835652
cg26723505	0.00108999	0.000952966	0.255149
cg26723524	-0.000421048	0.0152358	0.978002
cg26723570	0.00376703	0.00614269	0.540951
cg26723584	-0.00590543	0.00366452	0.109882
cg26723590	0.0221056	0.00746977	0.00376281
cg26723624	0.00247888	0.00329055	0.452831
cg26723635	0.00529572	0.00512472	0.303657
cg26723698	0.00317402	0.00407795	0.438011
cg26723707	-0.0145172	0.0227315	0.524362
cg26723735	-0.00401167	0.00532749	0.453023
cg26723766	-0.0197013	0.00919012	0.0342158
cg26723847	-0.000632242	0.00104125	0.544949
cg26723848	0.00825641	0.00704379	0.243622
cg26723928	0.00870768	0.0109068	0.426345
cg26723992	0.00122698	0.00392391	0.755095
cg26724018	-0.0082456	0.00925482	0.374865
cg26724028	0.0026643	0.00377411	0.48169
cg26724070	0.00406005	0.0066979	0.545631
cg26724186	0.00299408	0.00184061	0.106617
cg26724194	-0.00182796	0.00340719	0.592677
cg26724232	0.00466082	0.00509338	0.362119
cg26724241	0.00243022	0.00489309	0.6204
cg26724248	-5.32178e-06	0.0014311	0.99704
cg26724312	0.00430821	0.0036073	0.234882
cg26724365	0.00273452	0.00345177	0.429914
cg26724375	-0.0091365	0.00626594	0.147606
cg26724450	-0.000334191	0.00111487	0.764917
cg26724455	0.000762201	0.00284978	0.789607
cg26724470	0.000151004	0.00410767	0.970741
cg26724497	0.000499118	0.00117099	0.670754
cg26724545	-0.0060586	0.00426767	0.158486
cg26724546	-0.00940108	0.00586949	0.112042
cg26724551	-0.00871877	0.0049407	0.0803428
cg26724572	0.00142852	0.00463365	0.758432
cg26724578	-0.00268134	0.00456009	0.557715
cg26724642	0.00124517	0.00382931	0.745661
cg26724655	-0.00635458	0.0101296	0.531722
cg26724706	-0.00854233	0.00742917	0.252661
cg26724798	0.0029218	0.00325153	0.370799
cg26724830	0.00435252	0.00619658	0.483883
cg26724841	0.00168606	0.00369736	0.64926
cg26724857	0.00137276	0.0115144	0.905314
cg26724885	0.00121365	0.0037622	0.747606
cg26724949	-0.0013284	0.00165661	0.424321
cg26724967	0.000337709	0.00391062	0.931337
cg26724975	0.0088343	0.00499799	0.0798559
cg26725020	0.00515827	0.00352135	0.145762
cg26725029	0.0389535	0.0234732	0.0998146
cg26725076	0.00214404	0.00544679	0.6946
cg26725183	0.000523519	0.00319977	0.870332
cg26725201	0.000787907	0.0190473	0.967078
cg26725246	0.000406105	0.00341345	0.905511
cg26725354	0.00495385	0.00499812	0.323751
cg26725361	0.00661049	0.0050524	0.193421
cg26725396	0.00853584	0.00691144	0.219403
cg26725397	0.00747285	0.00498408	0.136598
cg26725430	0.00788422	0.00595927	0.188524
cg26725471	-0.00153563	0.00127594	0.231309
cg26725502	0.00981109	0.0065391	0.136332
cg26725552	0.00572415	0.00756207	0.450666
cg26725559	-0.00195224	0.00515516	0.70563
cg26725582	-0.00157674	0.0042571	0.711799
cg26725604	0.00510644	0.00961561	0.59643
cg26725638	-0.000519748	0.00339716	0.878678
cg26725652	0.00510164	0.00666996	0.445958
cg26725699	0.00421873	0.00348961	0.229233
cg26725749	0.00604672	0.00429302	0.161753
cg26725786	-0.00130438	0.00475864	0.784507
cg26725813	-0.00445878	0.00556259	0.424502
cg26725838	-0.00167755	0.00225538	0.458556
cg26725862	-0.00196353	0.00660613	0.766842
cg26725891	-0.00601399	0.00473426	0.206606
cg26725931	-0.0123391	0.00704202	0.0824741
cg26726006	0.00140211	0.00526366	0.79044
cg26726013	-0.00404036	0.00623764	0.518479
cg26726034	0.00224802	0.00155794	0.151827
cg26726035	-0.000418522	0.00351414	0.905412
cg26726097	0.00289357	0.0072376	0.690067
cg26726131	-0.0207413	0.00868106	0.0185533
cg26726141	0.00403752	0.00809028	0.618717
cg26726204	-0.0107676	0.0167416	0.521433
cg26726230	0.0179716	0.0133955	0.182435
cg26726310	-0.00504043	0.00986171	0.61028
cg26726325	-0.00269854	0.00146617	0.0683368
cg26726340	0.0141253	0.00886481	0.113887
cg26726370	0.00167536	0.00397377	0.674121
cg26726402	0.00318695	0.00828416	0.701187
cg26726490	-0.0065545	0.00823766	0.427904
cg26726529	-0.00622895	0.00529262	0.241726
cg26726542	0.00252894	0.00555176	0.649617
cg26726575	-0.00280867	0.0101354	0.782202
cg26726589	-0.00041122	0.0056071	0.941667
cg26726652	-0.0009187	0.0036622	0.802382
cg26726688	0.00294718	0.00437106	0.501543
cg26726768	0.00632161	0.00396079	0.113296
cg26726780	-0.000734632	0.000850541	0.389586
cg26727032	0.00448181	0.00542408	0.410402
cg26727122	-0.00214624	0.0042572	0.61515
cg26727155	0.011621	0.0055623	0.03895
cg26727221	0.00513853	0.004074	0.209823
cg26727231	-0.00221953	0.00592065	0.708459
cg26727281	-0.0024088	0.00344747	0.486178
cg26727370	-0.00442335	0.00589032	0.454257
cg26727372	-0.00512365	0.00713492	0.474185
cg26727398	0.000863808	0.00348844	0.804882
cg26727429	-0.0035878	0.00792578	0.651659
cg26727466	-0.00325858	0.00876282	0.710697
cg26727488	0.000723516	0.00245391	0.76866
cg26727503	-0.00496598	0.00443554	0.265285
cg26727538	-0.00492518	0.0272257	0.856772
cg26727582	-0.00390943	0.00407989	0.340016
cg26727642	0.000980773	0.00190612	0.60789
cg26727666	-0.000416949	0.00306627	0.892082
cg26727693	0.00191071	0.00234053	0.416029
cg26727710	8.8567e-05	0.00987374	0.992859
cg26727768	0.0117488	0.00880454	0.184777
cg26727807	0.00571766	0.00470098	0.226439
cg26727816	0.0102301	0.0116341	0.381111
cg26727817	-0.000824265	0.00379256	0.828341
cg26727902	-0.00430002	0.00335982	0.203248
cg26727928	0.0124571	0.00625498	0.0488551
cg26727930	0.00399202	0.003025	0.189635
cg26727980	0.00197833	0.00336353	0.557601
cg26728043	0.00128904	0.00286816	0.653991
cg26728089	0.00292965	0.00414522	0.481188
cg26728141	0.000699434	0.00450162	0.876806
cg26728158	-0.0027857	0.00350061	0.427846
cg26728173	0.00223157	0.00390651	0.568979
cg26728181	-0.00532326	0.005276	0.31517
cg26728184	-0.0113268	0.00809003	0.16425
cg26728282	0.00732615	0.00841925	0.386071
cg26728351	-0.00564348	0.00333729	0.0936105
cg26728382	0.00438657	0.00772303	0.571181
cg26728407	0.00338922	0.003313	0.30851
cg26728422	0.00304988	0.00486497	0.531997
cg26728427	-0.00760694	0.00322809	0.0201865
cg26728517	0.00170334	0.00381594	0.656187
cg26728522	-0.00577921	0.0113706	0.612272
cg26728617	-0.00633333	0.00622503	0.311157
cg26728700	0.0046755	0.00684755	0.496144
cg26728709	-0.00784883	0.00553369	0.158859
cg26728802	0.00482377	0.0122495	0.694482
cg26728825	-0.00566064	0.00596838	0.344949
cg26728830	0.00701288	0.00817378	0.39274
cg26728851	0.0085056	0.00695775	0.224099
cg26728895	-0.00038378	0.00159122	0.809852
cg26728959	0.00410671	0.00414269	0.323669
cg26728964	-0.0021388	0.00441777	0.629235
cg26728980	-0.00186381	0.00402162	0.643944
cg26728983	0.033637	0.0198931	0.0936394
cg26728986	0.00112754	0.00144032	0.435373
cg26729026	-0.0030061	0.0051031	0.556999
cg26729101	-0.00516173	0.00307201	0.0956965
cg26729136	0.000102396	0.00483857	0.983154
cg26729204	-0.000553739	0.00520493	0.915465
cg26729217	0.0025604	0.00466137	0.583906
cg26729242	-0.0135282	0.00967882	0.164963
cg26729320	-0.00294212	0.00296571	0.323314
cg26729368	-0.00379531	0.00550647	0.492094
cg26729372	0.00440534	0.00236438	0.0650522
cg26729380	0.00115996	0.00574898	0.840464
cg26729478	0.00423198	0.0058274	0.469218
cg26729605	-0.0028839	0.00936405	0.758673
cg26729745	0.000830257	0.00479344	0.862801
cg26729787	-0.000910682	0.000839362	0.280265
cg26729792	-0.00264358	0.00916471	0.773534
cg26729815	0.000936654	0.0035269	0.791055
cg26729868	0.000552374	0.00505525	0.913186
cg26729880	0.00116323	0.00537684	0.829116
cg26729913	0.0134316	0.00589932	0.024698
cg26729947	0.000447325	0.00255441	0.861302
cg26729967	-0.00521092	0.00792647	0.512268
cg26729985	0.00469512	0.00744006	0.529287
cg26730017	0.00102946	0.00468757	0.82657
cg26730024	-0.00451661	0.00355637	0.206714
cg26730025	0.00135082	0.00647139	0.835033
cg26730036	0.00994179	0.0099055	0.317704
cg26730048	-0.000871231	0.00151696	0.566898
cg26730050	-0.00490325	0.00465406	0.294361
cg26730146	0.00465544	0.00304455	0.129057
cg26730162	-0.00349147	0.00548462	0.525689
cg26730221	-0.00285261	0.00297011	0.338903
cg26730347	0.00207524	0.00775369	0.789464
cg26730369	9.66651e-05	0.00143063	0.94625
cg26730416	-0.0134673	0.00710272	0.0605273
cg26730571	0.00392462	0.00535011	0.464751
cg26730619	-0.00011449	0.00451521	0.979816
cg26730653	0.00710356	0.00330232	0.0336189
cg26730763	0.00889441	0.0050588	0.0814442
cg26730770	-0.000862069	0.00681574	0.899577
cg26730830	0.000817969	0.00106592	0.444466
cg26730831	-0.0056037	0.00566361	0.324589
cg26730862	-0.000175121	0.00129622	0.892774
cg26731008	0.00466402	0.00420644	0.2699
cg26731058	0.0007627	0.0113002	0.946309
cg26731060	0.00313277	0.00282755	0.27026
cg26731068	0.00992401	0.00786384	0.209578
cg26731073	0.000472358	0.00471742	0.92042
cg26731087	9.0873e-05	0.00294758	0.97546
cg26731091	-0.00211245	0.00387916	0.587137
cg26731119	0.00302399	0.00154482	0.0527757
cg26731131	0.00620266	0.00404536	0.128028
cg26731143	0.00732675	0.00409516	0.0762976
cg26731187	-0.00417422	0.00623529	0.504585
cg26731190	-0.00377306	0.0034954	0.282712
cg26731209	-0.00593371	0.00663922	0.373379
cg26731327	-0.000999803	0.00215707	0.643904
cg26731460	0.0169698	0.0049007	0.000758259
cg26731473	0.000772669	0.00107502	0.473791
cg26731536	-0.00668428	0.0062929	0.290433
cg26731575	-0.00517864	0.0123375	0.675473
cg26731627	0.00339447	0.0121189	0.77992
cg26731644	0.00481758	0.00947579	0.612166
cg26731715	-0.000723618	0.00139446	0.604838
cg26731781	-0.00176246	0.00211152	0.40567
cg26731834	-0.00433377	0.00466433	0.35482
cg26731839	-0.000759319	0.00492684	0.877793
cg26731949	0.00185197	0.00513231	0.718895
cg26731998	-0.000252815	0.0103113	0.980483
cg26732127	-0.0111019	0.00811499	0.174026
cg26732155	4.81085e-05	0.00606345	0.993684
cg26732196	-0.00107217	0.00274909	0.69727
cg26732252	0.00960734	0.00508665	0.0615138
cg26732268	0.000475765	0.00211898	0.822757
cg26732293	0.000358526	0.00154114	0.816467
cg26732360	0.0107071	0.00896257	0.234749
cg26732421	-0.00225855	0.007122	0.75174
cg26732433	0.00178951	0.00127784	0.164151
cg26732435	-0.0151618	0.00752394	0.0462852
cg26732500	-0.00162273	0.00832382	0.845786
cg26732521	-0.00131076	0.00578294	0.821101
cg26732544	-0.000122831	0.00477315	0.979516
cg26732615	-0.000468502	0.0070152	0.946873
cg26732618	0.00127417	0.00198477	0.522202
cg26732687	0.00140632	0.00587938	0.811392
cg26732691	0.000973298	0.00283921	0.732387
cg26732720	-0.00361334	0.00441877	0.41525
cg26732754	-0.00229637	0.00328575	0.486071
cg26732804	-0.00141531	0.00215446	0.51258
cg26732808	0.00180112	0.00406264	0.658378
cg26732829	0.00288739	0.0016816	0.0887332
cg26732831	0.0044808	0.00403865	0.269599
cg26732920	-0.00513561	0.00480335	0.287291
cg26732930	-0.000971584	0.0015758	0.538773
cg26733035	-0.000955111	0.00327707	0.771244
cg26733049	-0.00643515	0.00600757	0.286394
cg26733140	-0.000509893	0.0036041	0.887748
cg26733142	0.00123118	0.00129184	0.342617
cg26733224	-0.00301515	0.00530025	0.570584
cg26733232	0.00145627	0.00341131	0.670276
cg26733301	0.0100414	0.00917304	0.276014
cg26733338	0.00330298	0.00708139	0.641813
cg26733345	0.00254864	0.00492999	0.606199
cg26733352	0.00247467	0.00438515	0.573657
cg26733385	0.000790482	0.000840535	0.34901
cg26733444	0.00139689	0.00564023	0.804846
cg26733500	-0.00219672	0.00273954	0.424334
cg26733561	-4.9485e-05	0.00810739	0.995141
cg26733605	-0.00460507	0.00393574	0.244459
cg26733645	0.00286392	0.00472902	0.546002
cg26733669	-0.00196163	0.00504788	0.698306
cg26733786	0.000222086	0.00143102	0.876948
cg26733795	-0.00237803	0.00414523	0.567336
cg26733843	-0.00367564	0.00304669	0.230191
cg26733846	0.0102639	0.00890965	0.251774
cg26733897	-0.00385334	0.00332643	0.249165
cg26733975	-0.0182143	0.00823613	0.0290313
cg26734040	0.00226861	0.00599118	0.705659
cg26734064	-0.0023969	0.0061503	0.697483
cg26734132	-0.00277078	0.00617075	0.654287
cg26734144	0.00267028	0.0057608	0.643887
cg26734167	-0.00794086	0.00784722	0.313751
cg26734175	-0.0051632	0.00539068	0.340227
cg26734206	-0.000786502	0.00366945	0.830673
cg26734215	-0.00200408	0.00326886	0.541065
cg26734232	0.00073763	0.00941319	0.93768
cg26734247	0.0031387	0.00405546	0.440595
cg26734249	-0.00190488	0.00563951	0.736166
cg26734250	-0.000495886	0.00516165	0.923636
cg26734287	0.000232659	0.00209513	0.911777
cg26734335	0.00666157	0.00755288	0.379671
cg26734421	-0.00276981	0.00351778	0.432727
cg26734440	0.00158907	0.00430851	0.712957
cg26734522	-0.001047	0.000910848	0.252806
cg26734546	-0.0016576	0.00603465	0.784068
cg26734579	0.00820515	0.00609154	0.180708
cg26734620	0.000183346	0.00131836	0.889644
cg26734668	0.00120343	0.00204101	0.556628
cg26734669	-0.0116042	0.00955504	0.227127
cg26734677	-0.00905647	0.00754049	0.232267
cg26734696	0.00117899	0.000901227	0.193483
cg26734766	0.000402743	0.00122162	0.742258
cg26734779	0.00124464	0.00972158	0.898356
cg26734848	-0.00116764	0.012519	0.925856
cg26734875	-0.00327092	0.00372075	0.381227
cg26734888	0.00742651	0.00581824	0.204448
cg26734908	-0.0317182	0.0214338	0.141729
cg26734912	0.00122508	0.00129937	0.347801
cg26734916	-0.00113758	0.00123659	0.359584
cg26734930	-0.00902938	0.00645355	0.164536
cg26734943	-0.00127755	0.00156448	0.415891
cg26734950	-0.00601797	0.00363174	0.100309
cg26734957	0.00143386	0.00535055	0.789205
cg26734998	-0.00253725	0.00844741	0.764461
cg26735006	-0.00307456	0.0105217	0.770665
cg26735071	-0.000665897	0.00212983	0.755126
cg26735135	-0.00307096	0.00496835	0.537761
cg26735153	0.0104891	0.00727775	0.152302
cg26735189	0.0113533	0.00900099	0.209806
cg26735294	0.0234775	0.0107063	0.0303852
cg26735353	0.000497827	0.00221717	0.822752
cg26735414	0.00281352	0.00325803	0.389673
cg26735503	-0.00261438	0.00508962	0.608494
cg26735507	0.00516669	0.0114742	0.653374
cg26735543	0.00300632	0.00901351	0.739354
cg26735544	-0.0029331	0.00295821	0.323573
cg26735598	-0.0102865	0.0059558	0.0869
cg26735627	-0.00457061	0.00800751	0.569285
cg26735637	-0.00342719	0.00325214	0.294231
cg26735668	-0.00633056	0.0078417	0.421208
cg26735719	-0.00321361	0.00744404	0.666787
cg26735748	0.0117697	0.0108803	0.281691
cg26735774	0.000513555	0.00504697	0.919133
cg26735793	-0.000933866	0.0011381	0.413648
cg26735824	-4.53094e-05	0.00138591	0.973978
cg26735834	0.00806327	0.004072	0.050136
cg26735846	-0.00150614	0.00298676	0.615062
cg26735856	-0.000424295	0.0048378	0.930268
cg26735869	0.00572964	0.00531268	0.283135
cg26735886	0.00386336	0.00502102	0.443253
cg26735967	0.00716275	0.00884972	0.420015
cg26735980	-0.0123021	0.00950195	0.19809
cg26736055	-0.0140135	0.023401	0.550488
cg26736081	0.000873779	0.00521935	0.867348
cg26736099	-0.00293075	0.0036262	0.420681
cg26736154	0.00329633	0.00578581	0.570004
cg26736200	0.000678462	0.0100849	0.946483
cg26736232	-0.00531126	0.0109264	0.62785
cg26736253	-0.00147744	0.00301001	0.624498
cg26736273	-0.000901742	0.00148332	0.54447
cg26736302	-0.00539563	0.00369549	0.147073
cg26736321	-0.000613414	0.00128364	0.633672
cg26736341	-0.00292887	0.00380973	0.443637
cg26736400	-0.00319823	0.00139405	0.0236431
cg26736436	-0.000976055	0.0047999	0.839231
cg26736440	-0.0113187	0.0068835	0.102914
cg26736446	-0.000454375	0.00634564	0.943045
cg26736450	-0.000800691	0.000792199	0.31433
cg26736487	-0.00666345	0.00527927	0.209502
cg26736540	-0.000228765	0.00124007	0.853973
cg26736645	-0.00981687	0.00640052	0.127908
cg26736647	-0.0016805	0.0137013	0.902602
cg26736724	0.000344192	0.00333202	0.917911
cg26736730	0.00588653	0.00592544	0.32264
cg26736736	-0.0146725	0.0089051	0.102227
cg26736796	0.000437655	0.00116258	0.707293
cg26736812	0.000752728	0.0020386	0.712647
cg26736837	-0.000322185	0.00158602	0.839394
cg26736850	0.000616945	0.00213601	0.773245
cg26736868	-0.00515608	0.00597646	0.390129
cg26736878	0.00501279	0.0101485	0.622315
cg26736888	0.0283864	0.0141723	0.0475975
cg26736918	-0.0125426	0.00803713	0.121444
cg26736929	0.0052031	0.00774976	0.503355
cg26736952	0.0028796	0.00371394	0.439767
cg26737030	0.00475165	0.00528601	0.370629
cg26737053	0.00478352	0.00402294	0.236931
cg26737079	-0.00419927	0.00296765	0.159838
cg26737090	-0.0016408	0.00324868	0.614505
cg26737130	-0.00410919	0.00454324	0.367691
cg26737153	0.00357762	0.0061921	0.564578
cg26737169	0.00925511	0.00408592	0.0254286
cg26737178	-0.00220454	0.0073779	0.765644
cg26737223	-0.00064775	0.0161227	0.968024
cg26737232	-0.000163791	0.0022962	0.943261
cg26737235	0.000778255	0.00473455	0.86973
cg26737247	-0.0152475	0.00638139	0.0185482
cg26737305	0.00220846	0.00361107	0.542055
cg26737313	0.0013181	0.00415507	0.751663
cg26737330	-0.00103563	0.00558955	0.853345
cg26737357	0.0136358	0.00646778	0.0372373
cg26737458	-0.000562288	0.000966114	0.561729
cg26737496	-0.00149794	0.00216559	0.490557
cg26737520	-0.000963822	0.00116584	0.410153
cg26737542	0.00440629	0.00440926	0.31979
cg26737636	-0.000919772	0.00422847	0.8282
cg26737640	-0.00047657	0.00151196	0.753196
cg26737766	0.00107996	0.00171484	0.530128
cg26737850	0.00558522	0.00425544	0.192038
cg26737855	-0.00639708	0.00518879	0.220208
cg26737948	-0.00246443	0.00427848	0.565767
cg26738010	-0.0041351	0.00410914	0.316432
cg26738023	-0.013387	0.00809097	0.100813
cg26738024	0.00520199	0.00802798	0.518323
cg26738034	0.0027078	0.00416848	0.517287
cg26738040	-0.00430663	0.0041947	0.306782
cg26738066	0.00491253	0.00422916	0.247874
cg26738080	0.00398476	0.00319175	0.214468
cg26738106	-0.00450402	0.00537003	0.403406
cg26738114	0.000415193	0.00106724	0.697991
cg26738137	0.00136563	0.00624576	0.827321
cg26738238	7.89033e-05	0.00286489	0.978077
cg26738395	-0.00226214	0.00500522	0.652175
cg26738404	-0.00136641	0.00167837	0.4173
cg26738423	-0.0124134	0.00598771	0.0404529
cg26738437	-0.002636	0.00393473	0.50428
cg26738513	0.00318272	0.00467026	0.49697
cg26738530	-0.00568673	0.00582419	0.330971
cg26738606	0.00259486	0.00276039	0.349223
cg26738655	0.0001383	0.00392437	0.97195
cg26738657	0.00133982	0.00428876	0.755315
cg26738681	0.00279995	0.00499165	0.575968
cg26738728	-0.0181626	0.013599	0.184392
cg26738842	0.00805291	0.00437151	0.068101
cg26738880	-0.00401125	0.00419099	0.340571
cg26738890	-0.00436588	0.00340924	0.20298
cg26738904	0.0002726	0.00158136	0.863448
cg26738916	-0.000500643	0.00182039	0.783808
cg26738980	-0.00211733	0.00389798	0.588081
cg26738987	0.000203111	0.00302242	0.946541
cg26738998	0.0036353	0.00542774	0.504387
cg26739003	0.00437916	0.00841285	0.60372
cg26739005	-0.000253374	0.00770985	0.973842
cg26739023	-0.00380862	0.00308077	0.21895
cg26739084	-0.000345948	0.00324846	0.915379
cg26739149	0.0142175	0.0103516	0.172352
cg26739199	0.000634172	0.00833835	0.939511
cg26739222	0.000421319	0.003207	0.895714
cg26739223	-0.000847759	0.00690941	0.902567
cg26739230	-0.0180721	0.00975508	0.0665753
cg26739233	0.000956205	0.00418826	0.819825
cg26739327	0.0584313	0.0391979	0.138858
cg26739378	-0.00119995	0.00113933	0.294516
cg26739397	0.00218921	0.0035822	0.542349
cg26739410	-0.00391973	0.00734686	0.594728
cg26739482	-0.00561818	0.0104284	0.591137
cg26739510	-0.0120437	0.00522095	0.0229043
cg26739532	0.00189717	0.00174973	0.280576
cg26739596	-0.00809124	0.00342343	0.0198272
cg26739647	0.0217921	0.00771228	0.00558892
cg26739681	-0.00562188	0.0038384	0.14582
cg26739691	-0.0083238	0.0064321	0.198292
cg26739697	0.0016962	0.00345927	0.624856
cg26739749	-0.00522219	0.0115069	0.650829
cg26739766	-0.0105039	0.00701682	0.137216
cg26739800	-0.000334712	0.00118349	0.777838
cg26739807	-0.000783317	0.0057489	0.891864
cg26739829	0.000139381	0.00336852	0.967069
cg26739849	-0.00285649	0.00559657	0.610776
cg26739865	-0.00303864	0.00410462	0.460669
cg26739902	-0.0015282	0.00449419	0.734463
cg26739923	0.000343694	0.00106081	0.746547
cg26739934	0.00756732	0.00539666	0.163615
cg26739951	0.00115244	0.00136921	0.401762
cg26739975	0.00136845	0.00262841	0.603645
cg26740007	-0.00270177	0.00452416	0.551588
cg26740109	0.00109598	0.00424106	0.796557
cg26740119	0.00892793	0.00473148	0.0617603
cg26740132	-0.00022447	0.00143776	0.876216
cg26740135	-0.00887515	0.00672346	0.189518
cg26740195	0.000891642	0.0028337	0.753608
cg26740230	0.0124066	0.00835899	0.14056
cg26740249	-0.00629198	0.00295999	0.0357275
cg26740297	0.00695038	0.00408567	0.091688
cg26740318	0.00651228	0.0152262	0.669689
cg26740341	0.00435755	0.00940489	0.644028
cg26740375	-0.00349191	0.0108638	0.748488
cg26740452	0.00187592	0.00400127	0.640102
cg26740481	-0.000822164	0.00775435	0.915751
cg26740494	0.0123717	0.00906863	0.17523
cg26740510	0.00422366	0.00511146	0.410384
cg26740525	-0.0140583	0.0111081	0.208283
cg26740536	-0.000349513	0.000977561	0.721364
cg26740621	-0.00375656	0.00684738	0.584363
cg26740639	-0.00376876	0.00705996	0.594522
cg26740644	-0.000809936	0.00148187	0.585766
cg26740709	-0.00489179	0.00748196	0.514573
cg26740792	0.00362985	0.00373581	0.333325
cg26740830	0.00703435	0.00611936	0.252789
cg26740856	0.000643907	0.00160068	0.688252
cg26740905	-0.000779623	0.0132053	0.953026
cg26740937	-0.00291698	0.00430136	0.499073
cg26740942	-0.00874998	0.00570264	0.127758
cg26740957	0.000955419	0.00145458	0.512634
cg26741224	-0.0036184	0.00290196	0.215043
cg26741226	-1.17824e-05	0.00394551	0.997623
cg26741235	0.00213201	0.0045803	0.642496
cg26741255	-0.0106346	0.0144307	0.462698
cg26741262	-0.000695121	0.00115716	0.549244
cg26741280	-0.000285275	0.00235231	0.903691
cg26741333	0.00814552	0.0062942	0.198282
cg26741350	-0.000521386	0.00163929	0.751034
cg26741373	-0.00239932	0.00430862	0.578731
cg26741380	0.0015834	0.00465591	0.73443
cg26741385	-0.000243534	0.00114054	0.831306
cg26741499	-0.00739749	0.00365868	0.0455704
cg26741503	0.00745757	0.00576651	0.198584
cg26741530	-0.00568721	0.00657332	0.388781
cg26741552	-0.00201797	0.00364037	0.580458
cg26741576	-0.00544504	0.00314789	0.0864311
cg26741577	-0.00484573	0.00708859	0.495642
cg26741593	0.00118863	0.00392359	0.762494
cg26741595	-0.00180072	0.00233086	0.441412
cg26741638	0.0109635	0.00773635	0.159216
cg26741667	0.000802978	0.00154817	0.605019
cg26741686	0.00205729	0.00222517	0.357186
cg26741746	-0.00126398	0.0112282	0.910572
cg26741755	0.00498769	0.0061987	0.422735
cg26741793	-0.000198218	0.00326866	0.951752
cg26741908	-0.00150529	0.00641391	0.814876
cg26741954	0.00176933	0.00416966	0.672136
cg26741988	-0.00973727	0.00975342	0.320265
cg26741990	0.00196106	0.00345283	0.571202
cg26742023	-0.00308598	0.00967802	0.750423
cg26742183	0.000152379	0.00238892	0.949254
cg26742187	0.00288029	0.00627691	0.647217
cg26742247	0.0024701	0.00426003	0.563193
cg26742256	-0.00456858	0.00356472	0.202626
cg26742275	-0.00171984	0.00305327	0.574373
cg26742320	0.00525234	0.00364026	0.151855
cg26742436	0.00428452	0.00514009	0.406308
cg26742440	4.84561e-05	0.00122212	0.968443
cg26742470	0.000944588	0.00411456	0.818843
cg26742654	0.0015968	0.00344521	0.643917
cg26742770	0.0114259	0.00865382	0.189415
cg26742815	0.00636924	0.00379325	0.0959209
cg26742859	-5.92432e-05	0.00106457	0.95572
cg26742866	-0.0218543	0.00819265	0.00877356
cg26742867	0.000289422	0.00339745	0.932264
cg26742901	-0.00104348	0.00658152	0.874312
cg26742989	0.00115875	0.00240045	0.630237
cg26743024	0.010313	0.00632879	0.106009
cg26743067	0.00116776	0.00459239	0.799744
cg26743129	-0.00439767	0.00750891	0.559282
cg26743132	0.00905613	0.0074107	0.22426
cg26743136	-0.00243839	0.0039794	0.541282
cg26743150	-0.00283101	0.00639479	0.658832
cg26743258	0.00489761	0.00362726	0.179667
cg26743317	-0.00655601	0.00336523	0.0538978
cg26743450	-0.0029099	0.00436489	0.506361
cg26743518	-0.00471095	0.00791535	0.552932
cg26743522	-0.00172643	0.00472921	0.715757
cg26743529	0.00901754	0.00660225	0.174729
cg26743555	-0.000847962	0.00109369	0.439782
cg26743569	0.000699394	0.00125559	0.578622
cg26743587	0.00135469	0.00346509	0.696574
cg26743588	-0.000683964	0.00362827	0.850818
cg26743692	-0.00125347	0.00350946	0.721636
cg26743849	-0.00243965	0.00168199	0.149727
cg26743860	-0.00520046	0.0037744	0.171005
cg26743898	-0.000973285	0.00498721	0.845624
cg26743905	-0.000165915	0.00412535	0.967991
cg26743987	-0.00162344	0.00279682	0.562769
cg26744056	0.00827613	0.0045009	0.068598
cg26744078	0.00204701	0.000896774	0.0243399
cg26744079	0.00147961	0.0090536	0.870476
cg26744081	-0.00970528	0.0050504	0.0571863
cg26744084	0.0143933	0.0131312	0.275382
cg26744087	0.00141296	0.00235413	0.549581
cg26744129	0.00148364	0.00149966	0.324642
cg26744134	-0.0042381	0.0108769	0.697542
cg26744236	0.0043847	0.00429724	0.30976
cg26744308	0.00210778	0.00343028	0.540156
cg26744332	0.00150769	0.00384528	0.695737
cg26744362	-0.0066078	0.00526563	0.21213
cg26744375	-0.00096408	0.00149757	0.521046
cg26744387	0.00386889	0.00205235	0.0620076
cg26744402	-0.00595362	0.00400702	0.140142
cg26744407	0.00743064	0.00763416	0.332481
cg26744408	-0.00585935	0.00338464	0.0861775
cg26744454	-0.000680495	0.00354942	0.848309
cg26744460	-0.00167794	0.0044229	0.705127
cg26744490	-0.00137918	0.00100679	0.173465
cg26744514	-0.0108337	0.0079431	0.17533
cg26744554	-0.00545645	0.00430728	0.207856
cg26744578	-0.000535465	0.00227842	0.814626
cg26744641	-0.0019697	0.00388668	0.613304
cg26744682	0.00519702	0.0159569	0.745267
cg26744745	0.000801889	0.00322794	0.804263
cg26744845	0.00291711	0.00295031	0.324918
cg26744859	-0.00240134	0.00181074	0.187484
cg26744874	0.00699524	0.00667038	0.296573
cg26744878	-0.00901744	0.00733027	0.221213
cg26744928	-0.00188444	0.0150666	0.90069
cg26744946	0.000160811	0.0040422	0.968337
cg26745000	0.00212688	0.00380401	0.577199
cg26745032	-0.0084785	0.0069009	0.221795
cg26745038	-0.00932898	0.00509627	0.0698267
cg26745060	0.000845539	0.00302899	0.780645
cg26745178	0.00873113	0.00747403	0.245208
cg26745220	0.0234128	0.00889446	0.00967779
cg26745222	0.000899053	0.00203936	0.66017
cg26745294	0.00664562	0.00875586	0.449452
cg26745332	0.00140541	0.00210277	0.505278
cg26745375	0.000187841	0.0054633	0.972634
cg26745402	-0.00300605	0.00191216	0.118755
cg26745407	0.00442226	0.00399366	0.270529
cg26745471	-0.00338267	0.00324788	0.299887
cg26745520	0.00756463	0.00564098	0.182629
cg26745540	0.00221083	0.00121544	0.0715892
cg26745715	-0.000937821	0.00544423	0.863544
cg26745746	-0.00481268	0.00896003	0.592245
cg26745757	0.000410489	0.00144262	0.776519
cg26745770	0.00145779	0.00186935	0.43713
cg26745860	-0.00675522	0.0035632	0.0605598
cg26745882	-0.0134471	0.00626922	0.0341188
cg26745934	-0.000300766	0.00310184	0.922929
cg26745953	0.00461946	0.0039617	0.24608
cg26745976	0.00194935	0.00468196	0.677947
cg26746010	-0.000604608	0.00354632	0.864933
cg26746027	-0.0017024	0.00520705	0.744322
cg26746037	-0.000551828	0.00220116	0.802506
cg26746069	-0.00399675	0.00379779	0.294886
cg26746133	-0.00186643	0.00397018	0.63919
cg26746224	-0.00732299	0.00485067	0.13394
cg26746255	-0.00215098	0.00749951	0.774783
cg26746309	-0.0157303	0.00723933	0.0318953
cg26746331	-0.00053793	0.0010666	0.615012
cg26746381	0.000437394	0.00256023	0.864656
cg26746469	-0.00310421	0.00430128	0.471986
cg26746511	0.00347143	0.0062733	0.581116
cg26746527	-0.0126513	0.00569419	0.0283075
cg26746540	-0.00147397	0.00247453	0.552606
cg26746560	0.00112219	0.00573131	0.845121
cg26746573	0.00109399	0.00397542	0.783679
cg26746659	-0.000433514	0.00502752	0.931439
cg26746664	-0.00178015	0.00505776	0.725527
cg26746669	-0.00274363	0.00299609	0.361774
cg26746674	0.0102874	0.00421646	0.0162627
cg26746853	0.00915688	0.00495682	0.0673389
cg26746878	-0.00336071	0.0044743	0.454159
cg26746896	0.00446749	0.00374939	0.235967
cg26746936	0.00395451	0.00551173	0.474576
cg26746986	-0.00224182	0.00720738	0.756345
cg26747028	-0.00228124	0.00319763	0.477071
cg26747050	-0.000915871	0.00973092	0.925182
cg26747079	0.00204591	0.00393252	0.603914
cg26747269	0.00147169	0.00327956	0.654482
cg26747273	0.00552133	0.00640478	0.390494
cg26747290	0.00643583	0.00598334	0.284407
cg26747293	-0.00212406	0.00154416	0.171707
cg26747299	-0.00455681	0.00409553	0.268249
cg26747301	-0.00302189	0.00440828	0.494443
cg26747317	0.0152996	0.0117939	0.197212
cg26747413	-0.000618962	0.00900582	0.945328
cg26747425	0.00429647	0.00310097	0.168646
cg26747517	0.00610767	0.00395187	0.125043
cg26747536	0.00519607	0.00782332	0.507942
cg26747686	-0.0047557	0.00794312	0.550569
cg26747706	0.00755614	0.00417771	0.0731832
cg26747858	-0.00203275	0.00744125	0.785223
cg26747885	0.00160895	0.00304519	0.598297
cg26747948	-0.00226639	0.00819736	0.782691
cg26747985	-0.00833585	0.00412554	0.0457124
cg26748024	-0.00190576	0.00224719	0.398212
cg26748028	0.00105166	0.00174188	0.54723
cg26748053	0.00584086	0.00323007	0.0732466
cg26748079	0.00653502	0.00444578	0.144382
cg26748089	0.00434116	0.00823079	0.598938
cg26748224	0.00269971	0.00461686	0.559892
cg26748265	-0.010723	0.00698981	0.127829
cg26748278	-0.00490264	0.00521402	0.349098
cg26748295	-0.00114691	0.0037941	0.762993
cg26748297	-0.00329269	0.00319571	0.305067
cg26748394	0.00295667	0.00412496	0.475005
cg26748425	-0.00103397	0.000877381	0.241108
cg26748435	0.000740826	0.00154506	0.632531
cg26748440	-0.00390444	0.0078835	0.621382
cg26748449	-0.00339949	0.00241952	0.162782
cg26748472	-0.000785384	0.00325819	0.809958
cg26748477	-0.00195626	0.00926284	0.833119
cg26748559	0.000347433	0.00573076	0.951765
cg26748578	-4.36823e-05	0.00186584	0.981364
cg26748583	0.000699833	0.00189845	0.713097
cg26748598	-0.00806475	0.00410065	0.0516913
cg26748674	0.00341932	0.00347521	0.327276
cg26748694	0.00359683	0.00753787	0.634173
cg26748715	0.00250784	0.00458003	0.585084
cg26748726	0.00371917	0.00596999	0.534566
cg26748758	-0.0018414	0.00518008	0.722901
cg26748794	0.00179232	0.00312971	0.56801
cg26748831	0.00161446	0.00109135	0.141859
cg26748898	0.0122243	0.00841693	0.149202
cg26748934	-0.00753568	0.00481206	0.12017
cg26748945	-0.000359902	0.00109586	0.743207
cg26748997	-0.000161772	0.00158292	0.918782
cg26749154	0.00158346	0.00597473	0.791476
cg26749175	-0.0012101	0.000958838	0.209554
cg26749245	0.00743474	0.00532146	0.165138
cg26749251	0.0015217	0.00177512	0.393145
cg26749306	0.00159886	0.00324094	0.622743
cg26749351	0.000155806	0.00183205	0.932378
cg26749361	0.0126747	0.00357808	0.000579369
cg26749414	0.00216731	0.00630821	0.731814
cg26749475	0.00330796	0.00475181	0.487778
cg26749518	-0.0221062	0.0187878	0.241841
cg26749543	-0.00371116	0.00538198	0.491902
cg26749572	0.00365464	0.00478185	0.446312
cg26749650	0.000657922	0.00507507	0.897085
cg26749682	-0.00193742	0.00648182	0.76557
cg26749690	0.00189139	0.00623158	0.762059
cg26749761	0.00955682	0.00585451	0.105407
cg26749825	-0.000814932	0.0029847	0.785328
cg26749833	-0.00161725	0.00435182	0.710874
cg26749844	-0.00978119	0.00677409	0.151555
cg26749853	0.00214563	0.00479062	0.655104
cg26749897	0.000301896	0.0053925	0.955454
cg26749976	-0.00458989	0.00360218	0.20523
cg26749978	-0.00690365	0.00616748	0.26538
cg26749992	-0.00131686	0.00894715	0.883253
cg26750002	-0.00645	0.00740452	0.385569
cg26750010	-0.00274898	0.00889906	0.757966
cg26750073	-0.00174429	0.00352116	0.621306
cg26750103	0.00164488	0.00266647	0.538568
cg26750139	-0.000825002	0.00117052	0.482387
cg26750174	0.00237683	0.00366766	0.51828
cg26750188	-0.00118726	0.00292326	0.685414
cg26750196	0.000620492	0.00517915	0.904852
cg26750218	0.000399853	0.00211051	0.850076
cg26750233	0.00241576	0.00324816	0.458597
cg26750319	-0.000861102	0.00460847	0.852115
cg26750372	0.000753828	0.00215703	0.727389
cg26750439	0.000273039	0.0161908	0.986575
cg26750446	0.00231376	0.00554521	0.677292
cg26750452	0.00551842	0.00401743	0.172303
cg26750487	-0.000901174	0.00192966	0.6414
cg26750489	-0.00267799	0.00366566	0.466572
cg26750589	-0.00291111	0.0026536	0.274976
cg26750594	0.00490395	0.0082679	0.554289
cg26750617	-0.00782429	0.0110932	0.482073
cg26750634	0.0142292	0.0098762	0.152444
cg26750659	0.00456984	0.00345817	0.18904
cg26750675	-0.00113961	0.00394575	0.773254
cg26750713	-0.00366515	0.00319032	0.253072
cg26750742	0.000144188	0.00149517	0.923347
cg26750747	-0.000698374	0.00569571	0.902633
cg26750789	0.00221515	0.00633481	0.727236
cg26750913	-0.00312412	0.00686501	0.649933
cg26750927	-0.00316703	0.0047638	0.507538
cg26751045	0.00151086	0.00478437	0.752749
cg26751094	0.00392535	0.00629779	0.534361
cg26751195	-0.00221441	0.00355055	0.534106
cg26751261	-0.00102116	0.00104712	0.33156
cg26751275	0.00185084	0.00603762	0.759754
cg26751300	-1.47045e-05	0.00115076	0.989828
cg26751304	0.000389985	0.00334786	0.907474
cg26751356	0.00422688	0.00651582	0.517854
cg26751371	-0.00301342	0.00689923	0.663114
cg26751372	-0.00338883	0.00425616	0.42759
cg26751406	-0.00305373	0.0034918	0.383693
cg26751455	0.00226273	0.00264037	0.393289
cg26751469	-0.000535152	0.00201104	0.790646
cg26751510	0.00495554	0.00253803	0.0533724
cg26751511	0.00292912	0.00392591	0.457169
cg26751536	0.00100886	0.00548892	0.854503
cg26751550	-0.00153451	0.00569007	0.787902
cg26751588	0.0245155	0.0135493	0.073079
cg26751631	-0.00498907	0.00343965	0.149726
cg26751645	-0.00331172	0.00572431	0.564064
cg26751792	0.00290985	0.00190842	0.130142
cg26751824	0.00104583	0.00580458	0.857342
cg26751828	0.00748037	0.00919225	0.417504
cg26751855	0.000636571	0.00147787	0.667488
cg26751868	-0.00267563	0.00481652	0.579653
cg26751870	0.0124834	0.00395235	0.00203884
cg26751972	-0.0117503	0.0120934	0.333326
cg26752003	-0.000561841	0.00221522	0.800248
cg26752179	0.00420308	0.00359796	0.245213
cg26752198	0.00107913	0.00164906	0.514204
cg26752263	0.00136489	0.00107299	0.205994
cg26752321	-0.019796	0.0138686	0.156248
cg26752422	0.00209758	0.00348283	0.548215
cg26752450	-0.00662938	0.00620926	0.287969
cg26752465	-0.00667025	0.0112922	0.555913
cg26752519	-0.000707977	0.00173799	0.684525
cg26752526	-0.00138677	0.00118474	0.244275
cg26752531	-0.00720597	0.0100493	0.474827
cg26752540	0.000285628	0.00517159	0.956053
cg26752562	-0.00109998	0.00282242	0.697476
cg26752591	-0.00146736	0.00618499	0.8129
cg26752601	-0.00193946	0.00336467	0.565489
cg26752613	0.00117847	0.00157312	0.455349
cg26752621	0.00445599	0.00423503	0.294985
cg26752655	-7.10479e-05	0.00116041	0.951288
cg26752657	-0.00611474	0.00411127	0.139742
cg26752659	0.00243449	0.00544318	0.655554
cg26752663	0.00214036	0.00701184	0.760743
cg26752684	-0.00113404	0.00299877	0.706022
cg26752701	-0.000445229	0.0016831	0.791859
cg26752725	0.000724215	0.00128306	0.57358
cg26752773	0.00559938	0.00351909	0.114395
cg26752796	-0.00893351	0.0178325	0.617377
cg26752870	0.00741349	0.00940629	0.432278
cg26752888	-0.00118408	0.0011003	0.284179
cg26752993	0.000204765	0.00514439	0.968321
cg26753039	-0.00432978	0.00290868	0.139411
cg26753088	0.00183672	0.00313566	0.55922
cg26753121	-0.00246764	0.0105562	0.815596
cg26753123	-0.00702413	0.00801151	0.382497
cg26753290	-0.0319926	0.00977801	0.00142059
cg26753299	-0.002334	0.00193517	0.230322
cg26753302	0.0310681	0.0189709	0.104298
cg26753307	0.0402402	0.0317788	0.208048
cg26753335	-0.00384389	0.00519395	0.460806
cg26753376	-0.000898539	0.00406488	0.825457
cg26753393	0.00397296	0.00329576	0.23056
cg26753466	-0.000436281	0.00482471	0.92811
cg26753484	0.00329825	0.00665376	0.621079
cg26753512	-0.000937639	0.00145509	0.520642
cg26753518	-0.0034724	0.0076941	0.652641
cg26753560	-0.00625455	0.00863469	0.47036
cg26753608	-0.000873321	0.00513294	0.865207
cg26753674	0.00207018	0.0097934	0.832971
cg26753677	-0.00687906	0.0127368	0.590205
cg26753721	0.00332454	0.00338135	0.327628
cg26753733	0.00287756	0.00184686	0.122035
cg26753781	0.00082598	0.00388552	0.832042
cg26753817	-0.00544711	0.00588699	0.35681
cg26753859	-0.00317836	0.00557068	0.569447
cg26753918	-0.00154905	0.00423416	0.71517
cg26754007	0.00873133	0.0100345	0.386088
cg26754071	0.00286973	0.00582515	0.623228
cg26754159	-0.00519663	0.00471499	0.272758
cg26754170	-0.00435098	0.00797397	0.586393
cg26754179	0.00500404	0.00604984	0.409919
cg26754187	-0.00133573	0.00500345	0.78999
cg26754207	0.0137697	0.00882601	0.12155
cg26754214	0.000186645	0.00121077	0.877765
cg26754262	-0.00207586	0.00700241	0.767436
cg26754273	0.0118762	0.00606549	0.0527167
cg26754350	0.00410249	0.00231213	0.078725
cg26754358	-0.000108423	0.00401894	0.978525
cg26754383	-0.00298608	0.00732059	0.684125
cg26754426	-0.0029151	0.003909	0.457386
cg26754448	-0.00148764	0.00116673	0.204929
cg26754450	0.00697538	0.00518525	0.181267
cg26754468	0.00473704	0.0050621	0.351397
cg26754472	-0.0092964	0.00843739	0.272907
cg26754508	0.00300403	0.00885623	0.735095
cg26754510	0.00255412	0.00456527	0.57696
cg26754552	-0.00421937	0.00450735	0.351232
cg26754560	0.00125689	0.00455432	0.783074
cg26754581	-0.00242439	0.00354094	0.494963
cg26754599	0.000886716	0.00595599	0.881918
cg26754623	-0.0024587	0.005123	0.63221
cg26754664	0.00230882	0.00406438	0.571129
cg26754724	-0.00742231	0.00668808	0.26947
cg26754728	0.0012635	0.00369837	0.733265
cg26754740	0.0131909	0.00697156	0.0610605
cg26754761	-0.00507187	0.0046484	0.277571
cg26754774	0.00521972	0.00287566	0.0721788
cg26754789	-0.00187295	0.00469317	0.690594
cg26754818	0.00315957	0.00434097	0.468225
cg26754824	-0.00108217	0.00231652	0.641299
cg26754826	-0.00109714	0.00183242	0.550556
cg26754934	0.00341537	0.00701187	0.627151
cg26755008	0.00148128	0.00587029	0.801244
cg26755038	0.00408856	0.00789164	0.605419
cg26755083	-0.000750681	0.000970232	0.440731
cg26755102	0.00444106	0.00442491	0.31771
cg26755111	-0.00331151	0.00434424	0.447497
cg26755132	0.00583476	0.007149	0.416139
cg26755141	0.00202173	0.00172898	0.244758
cg26755173	-0.000913066	0.00655398	0.889452
cg26755315	-0.000545766	0.00659122	0.934157
cg26755504	-0.00755223	0.00615122	0.222111
cg26755539	0.000884101	0.00144125	0.540838
cg26755571	-0.00986817	0.00591423	0.0980004
cg26755611	0.0129423	0.00639609	0.0454056
cg26755693	-0.00951825	0.00676816	0.162396
cg26755700	-0.0062625	0.00429761	0.147858
cg26755729	0.00143548	0.00261131	0.583608
cg26755793	-0.00202491	0.00611166	0.741023
cg26755928	0.000814115	0.00148108	0.583636
cg26755962	-0.00868855	0.00555235	0.120441
cg26756083	-0.00251087	0.00224598	0.265983
cg26756119	-0.00383166	0.0068624	0.577716
cg26756125	-0.0036805	0.00420726	0.383556
cg26756193	-0.00181682	0.00958126	0.849949
cg26756208	-0.000248522	0.00211229	0.906552
cg26756243	0.00151064	0.00440677	0.732391
cg26756299	0.00034438	0.00603314	0.954582
cg26756375	-0.018955	0.00916231	0.0408666
cg26756396	-0.0033367	0.00230623	0.15074
cg26756410	-0.00444904	0.00407654	0.27745
cg26756436	0.00319725	0.00463231	0.491492
cg26756479	0.000346194	0.00365531	0.924715
cg26756506	-0.00165312	0.00133746	0.21904
cg26756537	0.00200761	0.00796451	0.801449
cg26756582	0.00438201	0.00400522	0.27627
cg26756619	-0.00357791	0.00331843	0.283264
cg26756625	0.000146157	0.00214014	0.945674
cg26756684	0.000295418	0.00154398	0.848609
cg26756753	0.00574161	0.00399558	0.153508
cg26756782	0.00024857	0.00223589	0.911678
cg26756800	0.00543571	0.00545013	0.320742
cg26756862	0.00176449	0.00291774	0.546572
cg26756883	0.00164043	0.00430776	0.704066
cg26756907	-0.00143027	0.00389272	0.713998
cg26756921	0.00197296	0.00320816	0.539815
cg26756949	0.00682072	0.0113757	0.549994
cg26757021	0.00122881	0.00593858	0.836448
cg26757025	0.000484227	0.00160767	0.763823
cg26757027	0.000749855	0.00309626	0.809083
cg26757053	0.00162234	0.00148858	0.278116
cg26757097	0.00305656	0.00652549	0.640407
cg26757221	-0.0385245	0.014182	0.00764635
cg26757229	-0.0304337	0.043417	0.484781
cg26757279	-0.00440366	0.00298547	0.143009
cg26757305	-0.00258288	0.00347912	0.459403
cg26757324	0.00347828	0.00617694	0.574487
cg26757376	-7.85714e-05	0.00132232	0.952724
cg26757388	-0.000614705	0.00218556	0.779032
cg26757472	-1.20058e-05	0.00595219	0.998394
cg26757503	-0.0024594	0.00381855	0.520849
cg26757524	-0.00316508	0.00411143	0.443024
cg26757542	-0.00159065	0.00368617	0.66692
cg26757562	-0.0141769	0.00760255	0.0648334
cg26757673	0.00338315	0.00426867	0.429714
cg26757675	0.00123761	0.00109268	0.259785
cg26757711	0.00833104	0.00509629	0.104914
cg26757722	-0.000830554	0.00214117	0.698829
cg26757793	0.00423087	0.00399462	0.291815
cg26757820	-0.000982595	0.00219942	0.655916
cg26757836	-0.00376118	0.0029915	0.211264
cg26757996	0.00198099	0.00186651	0.290823
cg26758131	-0.016587	0.00843007	0.0515863
cg26758160	-0.000709066	0.0186665	0.969766
cg26758184	-0.00198187	0.0044551	0.657283
cg26758209	0.0085648	0.00653922	0.192958
cg26758283	0.00145484	0.00321624	0.651897
cg26758338	0.00022741	0.00454681	0.960199
cg26758340	-0.00320314	0.00524291	0.542472
cg26758386	-0.00162826	0.00309259	0.599579
cg26758396	-0.0152372	0.00640329	0.0190224
cg26758403	0.00121901	0.00512858	0.812556
cg26758414	-0.000861209	0.00797735	0.914223
cg26758427	-0.00178023	0.00292382	0.543843
cg26758439	0.00403022	0.00484852	0.407614
cg26758486	0.00432159	0.00735093	0.557785
cg26758524	-0.00702011	0.00842606	0.406538
cg26758551	-0.00256722	0.00280759	0.362479
cg26758594	0.00147718	0.00394403	0.708714
cg26758642	-0.00281533	0.00389356	0.471143
cg26758670	-0.000392408	0.00791574	0.960551
cg26758722	0.00211819	0.00317162	0.505597
cg26758781	0.00076543	0.00294046	0.795103
cg26758810	0.00590566	0.00416724	0.159211
cg26758826	-0.00503147	0.00513554	0.329328
cg26758857	-5.69568e-05	0.00381649	0.988119
cg26758863	0.000498338	0.00105819	0.638602
cg26758941	0.0080364	0.00901065	0.37437
cg26758971	0.00332831	0.00457744	0.468674
cg26759010	0.00261437	0.00241612	0.281554
cg26759016	0.00657276	0.00505185	0.195908
cg26759036	-0.00428144	0.0124606	0.731793
cg26759037	0.00313782	0.00242349	0.198068
cg26759077	-0.0101163	0.0103024	0.32825
cg26759089	0.00666687	0.00697575	0.341272
cg26759179	0.000884807	0.00411011	0.829944
cg26759223	0.0157313	0.00689984	0.0245039
cg26759226	0.00106447	0.0011435	0.353914
cg26759296	0.00235411	0.00467708	0.615721
cg26759351	-0.010886	0.00661063	0.102413
cg26759422	-0.00367636	0.00548031	0.503709
cg26759440	-0.000920215	0.00547158	0.866744
cg26759486	-0.00578773	0.00878229	0.511233
cg26759515	0.00439878	0.00322577	0.175416
cg26759551	-0.00309074	0.00398934	0.440119
cg26759552	0.000849263	0.00149432	0.570952
cg26759568	-0.00195281	0.00303757	0.521612
cg26759691	-0.000543246	0.00484795	0.910979
cg26759740	-2.93819e-05	0.00756064	0.996906
cg26759742	-0.00416162	0.00540375	0.44284
cg26759814	-0.00205114	0.00417861	0.624482
cg26759846	-0.00296915	0.00328476	0.367979
cg26759925	0.00258976	0.0043692	0.554557
cg26759954	0.00305839	0.00178202	0.0888806
cg26760051	0.00111116	0.000981842	0.260175
cg26760083	-0.00222841	0.00124641	0.076503
cg26760212	-0.00164389	0.00364116	0.652521
cg26760304	0.00173232	0.00517689	0.738533
cg26760317	0.0032621	0.00808798	0.687476
cg26760502	-0.00267338	0.00385708	0.489675
cg26760589	0.00250139	0.00928528	0.788123
cg26760610	0.00264795	0.00659833	0.68896
cg26760642	0.00306944	0.00413364	0.459309
cg26760731	0.000155728	0.00281784	0.956026
cg26760813	0.000874795	0.00108635	0.422373
cg26760894	-0.00248825	0.0042053	0.555248
cg26760927	0.00481787	0.00877251	0.583961
cg26760942	0.00809832	0.00913278	0.377124
cg26760951	0.00166072	0.00397932	0.677231
cg26760961	-0.00200593	0.00277277	0.470917
cg26761047	-0.000484346	0.00149113	0.745925
cg26761110	-0.00244471	0.00795086	0.759051
cg26761169	0.00746705	0.00773627	0.336524
cg26761226	0.00152105	0.00120842	0.210751
cg26761359	0.00752627	0.00323934	0.0219631
cg26761399	-0.0248457	0.00862603	0.00476135
cg26761446	0.0098053	0.00583921	0.0958975
cg26761501	4.7747e-05	0.00175048	0.978288
cg26761504	-0.000661002	0.00104829	0.52962
cg26761506	0.00215514	0.00515584	0.676748
cg26761531	-0.0114284	0.00663132	0.0875772
cg26761572	-0.00382095	0.0050586	0.451632
cg26761618	0.00479555	0.00332854	0.152449
cg26761744	0.00624567	0.0101631	0.540103
cg26761820	-0.000131497	0.00496292	0.978909
cg26761826	-0.00175792	0.00436215	0.68772
cg26761888	-9.95077e-06	0.00197002	0.995979
cg26761958	0.00251913	0.00654868	0.701206
cg26761960	0.000936289	0.00509181	0.854439
cg26761967	-0.00498731	0.00332678	0.136651
cg26761982	-0.00257736	0.00370588	0.488195
cg26762050	0.0053304	0.00518936	0.306549
cg26762056	0.00309213	0.00152905	0.0455333
cg26762136	-0.0043662	0.00440944	0.324214
cg26762173	-0.00213806	0.00202851	0.29415
cg26762178	0.000918334	0.00465423	0.843941
cg26762198	0.00199565	0.00107367	0.0656922
cg26762224	0.00185849	0.00309326	0.549176
cg26762326	-0.000670732	0.0028368	0.813524
cg26762347	0.00173273	0.00257178	0.501859
cg26762367	0.00548079	0.00441669	0.217226
cg26762418	0.0020101	0.00511176	0.694896
cg26762723	-0.000464632	0.00705362	0.947598
cg26762873	-0.00275876	0.00540827	0.610985
cg26762941	-0.00456361	0.00327238	0.165902
cg26763155	-0.00755669	0.00745879	0.313184
cg26763165	-0.00696921	0.0039435	0.0799073
cg26763248	-0.0266217	0.0104537	0.0122346
cg26763284	-0.0016779	0.00917693	0.855255
cg26763302	0.00198926	0.00432739	0.646629
cg26763328	-0.0159949	0.0165081	0.334676
cg26763362	-0.00125426	0.00590835	0.83227
cg26763365	0.00233007	0.00271359	0.392359
cg26763380	-0.000768228	0.00432703	0.859404
cg26763394	0.00348822	0.00502147	0.488707
cg26763398	-0.00667066	0.0053697	0.216729
cg26763486	0.00495965	0.00487822	0.311491
cg26763488	0.00168929	0.00501417	0.736821
cg26763489	-0.00119616	0.00425926	0.779354
cg26763524	-0.000182469	0.00148198	0.902228
cg26763542	0.00214884	0.00288643	0.458156
cg26763555	0.000603411	0.0039463	0.878748
cg26763618	-0.00160315	0.00116348	0.170982
cg26763772	-0.0028514	0.00478603	0.552528
cg26763796	0.00561769	0.00528338	0.289944
cg26763835	-0.000148061	0.00480763	0.975486
cg26763855	-0.00157356	0.00284635	0.581478
cg26763883	-0.000626333	0.00907674	0.945109
cg26763945	0.0113087	0.0128277	0.37989
cg26763948	0.00222372	0.00319289	0.487584
cg26763971	0.00533386	0.00364654	0.146346
cg26764019	-0.0023299	0.00192746	0.229288
cg26764071	0.000541815	0.00358089	0.880005
cg26764094	0.00566998	0.00767789	0.461767
cg26764133	-0.00257165	0.00308291	0.405965
cg26764180	-0.00120375	0.00397167	0.762389
cg26764198	0.00116758	0.00337482	0.730015
cg26764200	-0.00126588	0.00155212	0.416468
cg26764239	0.00104182	0.00685256	0.879434
cg26764243	-0.00311025	0.00702267	0.658701
cg26764244	0.00117268	0.00695707	0.866447
cg26764250	0.00623047	0.00786127	0.429714
cg26764318	-7.51121e-05	0.00337418	0.98228
cg26764345	0.0019882	0.00305601	0.516645
cg26764362	-0.00173146	0.00372356	0.642833
cg26764421	0.00632719	0.00716704	0.379226
cg26764445	-0.00886669	0.00947478	0.351379
cg26764537	-0.00383793	0.00754876	0.612159
cg26764579	-0.0110473	0.00919745	0.232235
cg26764611	-0.00525306	0.00418719	0.212253
cg26764685	-0.000700243	0.00214967	0.745226
cg26764726	-0.00111819	0.00360003	0.756677
cg26764761	0.00690809	0.0108983	0.527459
cg26764764	0.00196204	0.00359603	0.586417
cg26764799	-0.00250117	0.00444606	0.57486
cg26764846	-1.86094e-05	0.00311747	0.995248
cg26764880	0.00131348	0.00354664	0.711825
cg26764927	0.00163743	0.00360757	0.650788
cg26764953	-0.00037908	0.00677923	0.955507
cg26764965	0.00232435	0.00281041	0.409967
cg26764972	-0.00308319	0.00375638	0.41351
cg26764980	-0.000669972	0.00387765	0.863138
cg26765084	0.000240428	0.00184231	0.896402
cg26765196	-0.000401269	0.00384696	0.917111
cg26765239	0.00245468	0.0027114	0.367239
cg26765260	-0.00888474	0.0153724	0.564448
cg26765263	-0.00668888	0.0102693	0.516158
cg26765295	0.000473455	0.0034442	0.890911
cg26765337	0.00168771	0.00287194	0.557947
cg26765356	0.000186963	0.00352574	0.957804
cg26765385	-0.0023094	0.0029716	0.438704
cg26765430	0.00490526	0.00410924	0.235112
cg26765467	0.000255615	0.00127165	0.841055
cg26765511	-0.0075701	0.00473104	0.112395
cg26765567	-0.00254067	0.00692889	0.714551
cg26765585	-0.00475035	0.00474769	0.319196
cg26765599	0.00130135	0.00271571	0.632736
cg26765712	0.00152565	0.00833107	0.855029
cg26765773	0.00346248	0.00342214	0.31382
cg26765801	0.00417493	0.00510887	0.415553
cg26765815	-0.00572816	0.00411159	0.166325
cg26765871	-0.00525335	0.00717093	0.465339
cg26765910	0.000757777	0.0050085	0.880013
cg26766005	-0.000571277	0.00299824	0.849233
cg26766064	0.0046504	0.00568437	0.415035
cg26766132	-0.00362161	0.00393574	0.359454
cg26766164	-0.0159213	0.00727593	0.030731
cg26766237	0.00341631	0.00346981	0.326952
cg26766262	0.00612747	0.00577367	0.290846
cg26766272	0.00365617	0.00409725	0.374119
cg26766277	-0.000807951	0.00586872	0.890748
cg26766347	0.0202977	0.0074494	0.00746865
cg26766364	-0.000690703	0.00332165	0.835654
cg26766373	-0.00241173	0.00503929	0.633167
cg26766403	0.0148562	0.00570326	0.0104386
cg26766411	-0.0125244	0.00711575	0.0811209
cg26766501	-0.00100372	0.00564672	0.859238
cg26766542	-0.0093082	0.00497844	0.0641364
cg26766627	0.00368372	0.00707758	0.603758
cg26766678	0.0025685	0.00296495	0.388185
cg26766694	0.0028072	0.00482953	0.562235
cg26766702	0.00621237	0.00441979	0.162616
cg26766772	0.000624665	0.00486563	0.898076
cg26766798	-0.00234667	0.00173652	0.179303
cg26766827	-0.00564196	0.00353875	0.113679
cg26766847	0.00136355	0.00323879	0.674557
cg26766875	-0.00146857	0.00799152	0.854529
cg26766880	0.0147128	0.0155265	0.345376
cg26766885	-0.00334419	0.0062313	0.592556
cg26766900	-0.00222973	0.00127505	0.0830744
cg26766985	-0.010921	0.00368939	0.00375427
cg26767001	0.00281751	0.00802508	0.726182
cg26767049	-0.00127491	0.0052545	0.808734
cg26767059	-0.0100049	0.0106667	0.350288
cg26767081	0.00398108	0.00283387	0.162843
cg26767083	0.000954319	0.00528353	0.856991
cg26767085	0.000189873	0.00325122	0.953534
cg26767154	-0.000658758	0.00173162	0.704348
cg26767198	-0.00136244	0.00579899	0.814681
cg26767214	0.00339122	0.00813332	0.67751
cg26767299	-0.00186365	0.00391291	0.634801
cg26767389	-0.00772423	0.00741789	0.29998
cg26767392	-0.000247325	0.00763542	0.974217
cg26767443	-0.00301566	0.00347988	0.388016
cg26767544	0.00439355	0.00390392	0.262817
cg26767560	0.00338408	0.00470992	0.473945
cg26767593	0.00408726	0.00762378	0.592939
cg26767614	-0.00296326	0.0044897	0.5106
cg26767632	-0.000136881	0.00638998	0.982948
cg26767739	0.0042329	0.00470036	0.369761
cg26767761	0.000806978	0.00202509	0.691028
cg26767897	0.00399927	0.0037045	0.282653
cg26767916	-0.00122556	0.00294001	0.677581
cg26767922	-0.00391194	0.00669672	0.560289
cg26767960	-0.00365069	0.00511947	0.477268
cg26767969	0.0016519	0.00287194	0.566319
cg26767974	0.000275577	0.00229347	0.904574
cg26767986	-0.000439812	0.00874371	0.959973
cg26767990	0.00131827	0.00494984	0.790478
cg26768067	0.00141395	0.00122117	0.249381
cg26768075	0.00932191	0.00835842	0.267122
cg26768142	0.000893574	0.00610189	0.883836
cg26768155	0.00430947	0.00854346	0.614959
cg26768181	-0.00156165	0.00551927	0.777741
cg26768182	0.00151375	0.00474894	0.750505
cg26768308	-3.70783e-05	0.0057202	0.99484
cg26768318	0.00577508	0.00807175	0.475808
cg26768399	0.00405813	0.00687644	0.55628
cg26768406	-0.00252642	0.00460076	0.584008
cg26768419	0.00330601	0.00200694	0.102302
cg26768443	-0.00104999	0.00107734	0.331853
cg26768476	0.000217535	0.00346411	0.95004
cg26768524	-0.005728	0.00769066	0.457953
cg26768532	0.00729539	0.00393601	0.0664426
cg26768546	-0.00185847	0.00482676	0.700942
cg26768556	0.00111984	0.00291026	0.701123
cg26768558	0.00330932	0.00508791	0.516748
cg26768584	0.021983	0.00750381	0.00411374
cg26768605	-0.00840565	0.00276881	0.00298349
cg26768664	0.0149863	0.00828145	0.0730364
cg26768703	0.00268768	0.00320558	0.40357
cg26768712	0.000115133	0.00109485	0.916438
cg26768765	0.00950624	0.0072366	0.191654
cg26768816	-0.000116289	0.00123518	0.92516
cg26768873	0.00124911	0.00561071	0.824229
cg26768899	0.00475971	0.00281663	0.0938363
cg26768918	-0.000884203	0.00127016	0.487785
cg26768964	0.00381	0.00432874	0.380655
cg26768966	-0.016193	0.0091981	0.0810575
cg26769004	9.16252e-05	0.000893688	0.918523
cg26769067	-0.000557843	0.00411579	0.892431
cg26769081	-0.00956103	0.00824509	0.248677
cg26769109	0.000274942	0.00423286	0.948326
cg26769169	-0.00422437	0.00512455	0.411498
cg26769184	-0.0045707	0.00933456	0.625337
cg26769186	0.00127352	0.00494026	0.797047
cg26769245	-0.00584861	0.00742283	0.432407
cg26769250	7.83566e-05	0.00243523	0.974389
cg26769493	0.00257065	0.00239956	0.286339
cg26769511	0.00253703	0.00490623	0.606103
cg26769645	0.00272675	0.00308096	0.378036
cg26769720	-0.00203732	0.00349447	0.561057
cg26769778	-0.00254858	0.00491172	0.60487
cg26769838	9.26967e-05	0.00512322	0.985596
cg26769850	0.00122243	0.0035254	0.72943
cg26769927	-8.63528e-05	0.00271223	0.974658
cg26769934	0.0113354	0.0120462	0.348733
cg26769984	-0.0044058	0.00461812	0.342126
cg26770014	-0.00465649	0.00725924	0.522536
cg26770043	-0.00461518	0.00947544	0.627162
cg26770051	0.0185935	0.0157317	0.239745
cg26770074	0.00181327	0.00329451	0.583146
cg26770149	-0.00749142	0.00343245	0.0311583
cg26770187	0.00150332	0.00304349	0.622312
cg26770200	0.00029512	0.00842068	0.972105
cg26770202	0.00144269	0.0014317	0.315783
cg26770275	-0.00250199	0.00370519	0.500898
cg26770281	0.0133697	0.00900669	0.140507
cg26770324	-0.00279042	0.00281573	0.323817
cg26770384	0.00382899	0.00358916	0.288347
cg26770385	0.00261323	0.00278324	0.349793
cg26770399	-0.00396023	0.0046049	0.391624
cg26770421	-0.000683526	0.00899255	0.939547
cg26770464	0.0224268	0.0111341	0.0463814
cg26770470	0.0180374	0.0102615	0.081518
cg26770475	0.000638649	0.00271459	0.814432
cg26770479	-2.678e-05	0.00263535	0.99191
cg26770498	0.000383523	0.00392797	0.922393
cg26770787	0.00314655	0.00603444	0.603096
cg26770818	0.00487159	0.00490535	0.322793
cg26770870	-0.000220779	0.0024574	0.928573
cg26770882	0.018158	0.00677411	0.00846105
cg26770890	-0.00412258	0.0048748	0.399528
cg26770907	-0.00388891	0.00262357	0.14107
cg26770917	0.00220969	0.00148035	0.138332
cg26770947	0.0153091	0.00746456	0.04261
cg26771052	-0.000660347	0.00398382	0.868647
cg26771097	-0.0150386	0.00739989	0.0444918
cg26771258	0.00491005	0.00406786	0.229961
cg26771272	-0.00210321	0.00358321	0.55841
cg26771320	-0.0123037	0.00890218	0.169691
cg26771374	0.00125379	0.00268099	0.640936
cg26771384	0.00555492	0.00325912	0.0910749
cg26771391	-0.00601336	0.00378064	0.114527
cg26771440	-0.00375632	0.00341824	0.274167
cg26771445	-0.00129288	0.00598709	0.829424
cg26771557	0.005809	0.00511091	0.258136
cg26771559	0.0092572	0.00488961	0.0609069
cg26771582	-0.000989659	0.0017713	0.577469
cg26771583	-0.00315972	0.00186984	0.0938404
cg26771780	-0.00281469	0.00159913	0.0811136
cg26771783	-0.00572636	0.00490595	0.245597
cg26771832	0.00673654	0.00641639	0.296026
cg26771969	0.00174269	0.00303235	0.566647
cg26771998	-0.000666617	0.00342107	0.845858
cg26772104	-0.00128472	0.00352915	0.716521
cg26772116	0.0213745	0.0101026	0.0365834
cg26772172	-0.0186767	0.00804445	0.022058
cg26772255	-0.00378317	0.00483328	0.435436
cg26772286	0.00306105	0.00149445	0.0428703
cg26772345	-0.0018577	0.00498573	0.710148
cg26772386	-0.0117449	0.0163764	0.474751
cg26772387	0.00194013	0.00446244	0.664567
cg26772516	-0.00742541	0.00556351	0.184694
cg26772538	0.00128173	0.00588089	0.827866
cg26772540	-0.00513293	0.00692279	0.45997
cg26772661	0.00210608	0.00294775	0.476423
cg26772695	0.0081203	0.00625931	0.197188
cg26772704	-0.000661127	0.00389912	0.865664
cg26772766	-0.0011103	0.00198891	0.577791
cg26772775	0.0013253	0.00390396	0.734887
cg26772784	0.00513538	0.00600403	0.394199
cg26772788	-0.0191825	0.00646857	0.00369384
cg26772801	-0.00339859	0.00565238	0.548877
cg26772810	0.00570905	0.00401532	0.157858
cg26772814	0.00249443	0.00789189	0.752534
cg26772847	-0.000199906	0.00370243	0.957037
cg26772854	0.00182841	0.00126316	0.150552
cg26772894	0.00408708	0.00449152	0.364801
cg26772934	0.000320858	0.00848712	0.96991
cg26773030	-0.0101387	0.00893299	0.258809
cg26773080	-0.00203195	0.00275217	0.46187
cg26773131	0.00582009	0.00494407	0.241616
cg26773215	-0.00166939	0.00345384	0.629795
cg26773243	0.000160852	0.00407667	0.968597
cg26773293	0.00897133	0.00965723	0.3549
cg26773307	-0.0113673	0.00648545	0.0823845
cg26773342	-0.000958017	0.00405806	0.813804
cg26773373	0.000950876	0.00557418	0.864857
cg26773506	0.0101688	0.00537254	0.0609749
cg26773549	-0.00138384	0.00472348	0.770088
cg26773567	0.00143588	0.00784378	0.855083
cg26773585	0.00063416	0.00340786	0.852713
cg26773607	0.00120023	0.0111619	0.914561
cg26773748	-0.000926496	0.00392219	0.813694
cg26773763	0.00142982	0.00550676	0.795611
cg26773767	0.0130878	0.00945146	0.168885
cg26773771	0.0019167	0.00514258	0.710068
cg26773775	0.000800343	0.00511097	0.875847
cg26773791	0.0114012	0.00837323	0.176048
cg26773829	0.0101353	0.00490736	0.0412006
cg26773880	0.00294339	0.0043021	0.495278
cg26773954	-0.0563876	0.0406497	0.168148
cg26774043	-0.000167078	0.00381102	0.965109
cg26774059	-0.000443512	0.00342664	0.897249
cg26774079	-0.00380189	0.00271054	0.163493
cg26774156	0.00886119	0.0150014	0.555919
cg26774162	-0.000207053	0.00134295	0.877747
cg26774164	0.00163049	0.00443285	0.713702
cg26774211	-0.000247825	0.00678502	0.970929
cg26774312	-0.000827282	0.00353104	0.815189
cg26774373	-0.00691886	0.00583269	0.238045
cg26774385	0.000117947	0.00344299	0.972733
cg26774410	-0.00704315	0.00563523	0.213962
cg26774430	-0.00206577	0.00205801	0.317653
cg26774557	0.00104586	0.00345872	0.76292
cg26774602	-0.00697564	0.0084514	0.410909
cg26774660	-0.000101863	0.0021418	0.962152
cg26774685	0.0145302	0.0123854	0.243214
cg26774791	-0.000671266	0.0132486	0.959681
cg26774794	-0.00408848	0.00322085	0.206938
cg26774927	-0.00798957	0.00378811	0.0371625
cg26774971	-0.00465608	0.00507178	0.360572
cg26774981	-0.000161375	0.00104783	0.87788
cg26775032	0.00141742	0.0028915	0.62495
cg26775079	0.00350104	0.0032993	0.290907
cg26775087	-0.00188469	0.00691306	0.785642
cg26775104	0.0116787	0.0101885	0.254127
cg26775123	-0.0187025	0.0124989	0.13738
cg26775132	0.000736036	0.0028548	0.797016
cg26775191	-0.00923072	0.00516612	0.0766784
cg26775289	-0.000127187	0.00288432	0.964906
cg26775369	-0.0025891	0.00173889	0.139314
cg26775538	-0.0044085	0.00674766	0.514877
cg26775558	0.00190638	0.0128254	0.882104
cg26775598	0.00840932	0.00833068	0.31494
cg26775604	0.000708679	0.00396248	0.858381
cg26775614	-0.0052144	0.00357348	0.147311
cg26775644	0.000455926	0.0014085	0.746771
cg26775658	0.00977311	0.00580167	0.0948631
cg26775678	0.00398526	0.00710874	0.57618
cg26775695	0.00648146	0.00345559	0.0633084
cg26775866	0.00536537	0.00382989	0.164003
cg26775914	-0.00148081	0.00140823	0.295273
cg26775940	0.00174906	0.00826624	0.832811
cg26775944	-0.00110375	0.00137934	0.425289
cg26775961	-0.00123231	0.00171317	0.473446
cg26776018	-0.00704061	0.00803417	0.382725
cg26776035	-0.0109319	0.00707077	0.124909
cg26776061	0.00374022	0.00375913	0.321896
cg26776069	0.00161259	0.00246933	0.515063
cg26776103	-0.00368462	0.00446637	0.411143
cg26776133	0.00912567	0.00287372	0.00193199
cg26776226	0.000172567	0.00134248	0.89795
cg26776269	-0.00308622	0.00275577	0.265148
cg26776327	-0.00268916	0.0056653	0.635945
cg26776330	0.0021602	0.00383683	0.574549
cg26776353	0.00610441	0.0109191	0.577239
cg26776366	0.00779168	0.00718539	0.280526
cg26776377	-0.000120527	0.00819835	0.988297
cg26776401	-0.00404177	0.00437029	0.357044
cg26776525	0.0245062	0.00875752	0.00605002
cg26776547	0.00248317	0.0104913	0.813331
cg26776551	0.000707037	0.00311822	0.821036
cg26776656	0.000671048	0.00297508	0.821958
cg26776703	0.000957807	0.00525517	0.855708
cg26776722	0.000482548	0.00188639	0.798571
cg26776742	-0.000653043	0.00123938	0.599298
cg26776784	-0.0533251	0.0284925	0.0638782
cg26776806	0.00599656	0.0107367	0.577612
cg26776844	-0.00137523	0.0031431	0.662563
cg26776924	0.00137029	0.00730007	0.851444
cg26776944	-0.00198036	0.00424486	0.641741
cg26776957	0.00640503	0.00476328	0.181449
cg26777022	0.00456981	0.00723438	0.528883
cg26777029	0.00491122	0.00618323	0.428712
cg26777040	0.00351699	0.00862114	0.68409
cg26777074	9.79428e-05	0.00264263	0.970501
cg26777105	0.000519759	0.00452939	0.908847
cg26777118	-0.000327064	0.00713845	0.963538
cg26777222	0.00431498	0.00461298	0.351595
cg26777268	0.00142577	0.00339031	0.674893
cg26777345	0.00919111	0.00614249	0.137384
cg26777424	-0.000351883	0.00417238	0.93294
cg26777441	-0.00120798	0.00758766	0.873796
cg26777456	-0.000767163	0.00383371	0.841757
cg26777475	3.23852e-05	0.00755261	0.996586
cg26777482	-0.0222328	0.00905229	0.0155839
cg26777557	0.000660842	0.0012378	0.594481
cg26777563	0.00251221	0.00398845	0.530062
cg26777583	0.00788646	0.00419407	0.0626535
cg26777694	-0.00392409	0.00346374	0.259672
cg26777712	0.00136561	0.00173023	0.431623
cg26777746	0.000671754	0.00473463	0.887429
cg26777760	-0.00317279	0.00692127	0.647545
cg26777800	-0.0024627	0.00888622	0.782186
cg26777809	-0.00119583	0.00704466	0.865513
cg26777826	-0.000550489	0.00355044	0.877063
cg26777836	-0.0011543	0.00165308	0.486455
cg26777861	-0.00223173	0.00113887	0.052528
cg26777916	-0.00175001	0.00257231	0.497702
cg26777925	-0.00137782	0.00375301	0.714219
cg26777929	-0.00209777	0.00343162	0.542237
cg26777984	0.00383263	0.00317814	0.230384
cg26778001	0.000497823	0.00511887	0.9227
cg26778029	-0.00200302	0.00134043	0.137906
cg26778336	-0.00148376	0.00164253	0.368285
cg26778345	0.00127018	0.00142124	0.373392
cg26778358	0.000521934	0.0034116	0.878683
cg26778391	-0.000766205	0.00125818	0.543772
cg26778477	-0.00104243	0.00250723	0.678375
cg26778516	0.00208824	0.00321546	0.517386
cg26778521	0.00342232	0.00525644	0.516334
cg26778571	-0.00429901	0.00333391	0.199888
cg26778584	0.000780937	0.00344824	0.821245
cg26778630	0.00337189	0.00820513	0.681895
cg26778733	-0.00393046	0.0045538	0.389918
cg26778754	-0.00194893	0.00132816	0.145073
cg26778807	-0.000721714	0.000989039	0.467089
cg26778877	-0.00301448	0.00513246	0.55816
cg26778908	-0.00061412	0.00188052	0.744603
cg26778932	0.00290349	0.00332425	0.3843
cg26778969	0.00791363	0.00932154	0.397713
cg26779049	0.0030802	0.00504835	0.543004
cg26779114	-0.000383879	0.00485386	0.937104
cg26779147	-0.0129183	0.00997727	0.19806
cg26779265	0.0172338	0.010766	0.112247
cg26779305	-0.0100975	0.00489734	0.0415381
cg26779330	-0.0034144	0.00732941	0.642228
cg26779346	0.00120363	0.00130351	0.357798
cg26779347	0.0069772	0.00665858	0.296963
cg26779406	0.00147406	0.00700688	0.833759
cg26779448	0.0117414	0.0053556	0.0304216
cg26779585	-0.000347027	0.00334664	0.917598
cg26779591	-0.00024589	0.000996595	0.805569
cg26779608	-0.00429918	0.00291528	0.143097
cg26779632	0.00184015	0.00337926	0.587151
cg26779688	0.000147963	0.00439776	0.97322
cg26779692	0.00338925	0.00441156	0.443947
cg26779716	-0.000869688	0.0012896	0.501455
cg26779721	-0.00491332	0.014042	0.727069
cg26779770	0.00103519	0.00406645	0.799524
cg26779877	0.0073276	0.00565451	0.197679
cg26779905	-0.0024733	0.00535535	0.645094
cg26779912	-0.000763189	0.00183686	0.678581
cg26779945	-0.000864935	0.000967955	0.373468
cg26779971	-0.00347218	0.0030646	0.259635
cg26779985	0.0025357	0.00921836	0.783769
cg26779992	0.0146324	0.00608771	0.0178766
cg26780011	-0.00209358	0.00152855	0.173535
cg26780013	0.00173989	0.00123785	0.162618
cg26780042	0.00969784	0.0103726	0.351826
cg26780102	-0.00234411	0.00766236	0.760229
cg26780108	0.00163258	0.0036945	0.659418
cg26780125	0.0019583	0.00814353	0.810403
cg26780138	0.000761758	0.00105768	0.472891
cg26780231	-0.000638518	0.00760629	0.933249
cg26780239	-0.0110137	0.00466604	0.0199855
cg26780321	-0.00195709	0.00152058	0.200722
cg26780333	0.00511535	0.00370148	0.16973
cg26780404	0.00203177	0.00102534	0.0499779
cg26780409	0.00410648	0.0032221	0.205133
cg26780481	0.00474753	0.00635925	0.456897
cg26780581	-0.00371199	0.00321285	0.250402
cg26780614	0.00529039	0.00543232	0.332218
cg26780677	0.0033588	0.00247159	0.176888
cg26780705	0.00137612	0.00692222	0.842782
cg26780714	-0.00195472	0.00301995	0.518784
cg26780733	0.0029079	0.00325733	0.373919
cg26780743	-0.00324872	0.0051097	0.526207
cg26780750	0.000186912	0.00107979	0.862885
cg26780763	0.00478811	0.0164718	0.77183
cg26780768	0.009779	0.00472265	0.0406891
cg26780819	0.020484	0.0153315	0.184233
cg26780908	-0.00109261	0.00834811	0.896104
cg26780911	-0.00152546	0.00146818	0.301034
cg26780915	-0.00534854	0.00679199	0.432666
cg26780993	0.00375173	0.00282639	0.187077
cg26780998	-0.000479735	0.00114994	0.677343
cg26781036	0.00178817	0.0043837	0.684116
cg26781092	-0.00178754	0.00434234	0.681381
cg26781129	0.00795181	0.00365358	0.0316219
cg26781150	-0.00205394	0.00293988	0.486222
cg26781166	0.0109492	0.00988423	0.270346
cg26781223	-0.00451978	0.00921327	0.624688
cg26781224	-0.000123207	0.00455283	0.978459
cg26781241	0.00286507	0.00563229	0.611972
cg26781266	-0.00607042	0.00598625	0.31274
cg26781303	0.000512294	0.00851737	0.952146
cg26781307	0.00710763	0.00505846	0.16276
cg26781392	0.000140779	0.00880213	0.987268
cg26781464	0.0009393	0.0038278	0.806604
cg26781466	-0.00375658	0.00535558	0.484488
cg26781482	-0.00394398	0.0053844	0.465405
cg26781511	-0.00135207	0.00494993	0.785241
cg26781524	-0.00506047	0.00579936	0.384753
cg26781575	-0.00188145	0.00125182	0.135661
cg26781701	0.0195671	0.00725399	0.00806797
cg26781726	0.000130634	0.00146403	0.929059
cg26781728	0.00742933	0.00609201	0.225209
cg26781752	0.00383381	0.00700874	0.585464
cg26781758	-0.00236177	0.00246926	0.340896
cg26781797	0.00287312	0.00375233	0.445471
cg26781821	-6.26363e-05	0.00116075	0.957062
cg26781886	-0.0013241	0.00214117	0.537568
cg26781927	0.00861867	0.00795871	0.281169
cg26782013	-0.0188806	0.00960703	0.0518564
cg26782090	0.0067034	0.00374363	0.0760563
cg26782108	-0.0021086	0.00392667	0.592336
cg26782135	0.00707515	0.00629526	0.263464
cg26782150	-0.00810857	0.00772947	0.296415
cg26782151	0.00113341	0.00305337	0.71119
cg26782169	-0.00358231	0.00337589	0.290906
cg26782231	6.46381e-05	0.00713747	0.99279
cg26782261	-0.000807729	0.00644562	0.900499
cg26782322	0.00973484	0.00464349	0.0382941
cg26782361	0.0106161	0.0107136	0.323867
cg26782451	0.000545097	0.00407596	0.893853
cg26782539	0.0172161	0.00938397	0.0692142
cg26782583	-0.013848	0.00961525	0.152597
cg26782586	0.00635933	0.00817698	0.438379
cg26782660	-0.00251404	0.00551429	0.649334
cg26782726	0.0116316	0.0117969	0.326264
cg26782748	-0.00157783	0.00415275	0.704703
cg26782787	-0.00585674	0.00469919	0.215244
cg26782824	0.0010369	0.00156459	0.508865
cg26782825	0.0138736	0.00623379	0.028047
cg26782833	0.0122544	0.00628456	0.0536846
cg26782840	-0.00311077	0.00727359	0.669706
cg26782876	-0.00252927	0.00149454	0.0933614
cg26782881	0.000883988	0.00366542	0.809865
cg26782884	0.000699827	0.00348449	0.841187
cg26782907	-0.00725022	0.0043379	0.097441
cg26782908	-0.00160786	0.00717836	0.823175
cg26782915	0.000535949	0.00616214	0.930847
cg26782946	0.00304852	0.0038841	0.434186
cg26782998	-0.00199571	0.00697658	0.775362
cg26783057	-0.0048783	0.0115305	0.67305
cg26783086	0.00143066	0.00393876	0.717121
cg26783123	0.00169247	0.00505266	0.738278
cg26783127	-0.0040568	0.00438468	0.35684
cg26783146	0.00218622	0.0053051	0.681055
cg26783251	-0.0035999	0.00324017	0.268938
cg26783258	0.00168382	0.00351993	0.63332
cg26783274	0.0192533	0.0118475	0.106954
cg26783297	-0.00879863	0.00868466	0.313185
cg26783306	0.00856558	0.00998906	0.393002
cg26783353	0.00420728	0.00466423	0.368976
cg26783404	-0.00979511	0.00998457	0.328695
cg26783428	0.00220517	0.00206511	0.287897
cg26783464	0.00135959	0.00118564	0.253944
cg26783481	0.00244014	0.00575372	0.672308
cg26783523	-0.00190571	0.00130733	0.147717
cg26783528	-0.0120911	0.00624024	0.0551902
cg26783622	-0.0033282	0.0048374	0.492866
cg26783666	0.00176574	0.00386222	0.648426
cg26783679	0.00448974	0.0023175	0.0552244
cg26783691	0.000866988	0.00374461	0.817326
cg26783727	-0.00193318	0.0038547	0.616995
cg26783833	0.000905119	0.00387774	0.815866
cg26783952	0.00257124	0.00526111	0.625992
cg26783962	0.00637846	0.00506942	0.210928
cg26784000	-0.00207913	0.00331804	0.532187
cg26784011	-0.00775075	0.00414629	0.0641898
cg26784012	-0.00198937	0.00346993	0.567579
cg26784032	-0.00946552	0.00626188	0.13345
cg26784162	0.00120273	0.00300092	0.68934
cg26784165	0.00669024	0.00982943	0.497508
cg26784201	0.00674552	0.00823415	0.414405
cg26784211	-0.00650783	0.0112014	0.56242
cg26784229	0.00600348	0.00750264	0.4253
cg26784276	0.000967292	0.00134215	0.472594
cg26784300	-0.00927343	0.00500295	0.066429
cg26784310	-0.0010309	0.00358387	0.774147
cg26784313	0.00337425	0.00913487	0.712541
cg26784348	-8.55694e-05	0.00166226	0.959037
cg26784412	-0.0038165	0.00739239	0.60668
cg26784455	-0.00174883	0.00625648	0.780359
cg26784486	0.00352758	0.00414622	0.396699
cg26784491	-0.000205898	0.00133862	0.878034
cg26784527	0.00219078	0.00282815	0.440188
cg26784546	0.000836258	0.00314232	0.79063
cg26784596	-0.000894353	0.00164116	0.58687
cg26784622	-0.00344967	0.00503449	0.494628
cg26784635	0.00277238	0.00432356	0.522685
cg26784682	-0.000983948	0.00573795	0.864155
cg26784822	-0.001914	0.011376	0.866691
cg26784874	0.00106652	0.0031743	0.73751
cg26784891	0.00219459	0.00707361	0.756948
cg26784929	0.00458442	0.00267784	0.0896669
cg26784952	-0.00107635	0.00726743	0.882526
cg26784957	0.00502314	0.00945154	0.596151
cg26784966	0.0117079	0.00845702	0.168987
cg26785025	-0.00407924	0.00410472	0.322465
cg26785106	9.99496e-06	0.0030725	0.99741
cg26785128	-0.00145565	0.00134134	0.280154
cg26785154	-0.000888068	0.000941797	0.347736
cg26785157	0.0021711	0.00260476	0.40633
cg26785220	0.00115261	0.00592133	0.846017
cg26785230	-0.00736374	0.00701726	0.296264
cg26785234	0.0076813	0.00639722	0.232391
cg26785250	0.000919835	0.000873588	0.294636
cg26785303	0.00127473	0.0157161	0.9355
cg26785346	0.000283478	0.00183341	0.877401
cg26785370	-0.0182462	0.00981327	0.0656028
cg26785420	0.0147171	0.00809266	0.0716488
cg26785431	0.00151028	0.00713082	0.832651
cg26785447	-0.0105189	0.0077567	0.177795
cg26785451	-0.00566505	0.00566395	0.319372
cg26785452	0.000187997	0.00331754	0.954911
cg26785464	-0.000129714	0.00220398	0.953173
cg26785468	-0.00357361	0.00875223	0.683827
cg26785471	-0.00106686	0.00135443	0.432546
cg26785499	0.0030565	0.00530897	0.565957
cg26785604	-0.00228138	0.00996603	0.819352
cg26785617	-0.000168301	0.00118897	0.887688
cg26785620	0.00491758	0.00470191	0.297874
cg26785631	-0.00117857	0.00504837	0.815833
cg26785693	0.00678456	0.00497987	0.175806
cg26785702	-0.001809	0.00330685	0.585435
cg26785779	0.0016452	0.0031524	0.60278
cg26785800	0.00159292	0.00501138	0.751183
cg26785823	0.00421631	0.00326723	0.19954
cg26785860	-0.00631668	0.00346668	0.0711062
cg26785882	-0.00641503	0.0081337	0.431955
cg26785896	-0.00467536	0.00302817	0.12542
cg26785949	0.00628636	0.00403149	0.121744
cg26785954	0.00111476	0.001302	0.393722
cg26785991	0.000572958	0.0035452	0.8719
cg26786017	0.00633823	0.00489051	0.197631
cg26786029	-0.00973698	0.00470993	0.0410076
cg26786037	0.0033608	0.00557184	0.547612
cg26786045	-0.00119926	0.0107946	0.911737
cg26786136	0.00137139	0.00264967	0.60578
cg26786163	0.00122035	0.00274312	0.657268
cg26786172	-0.000952885	0.00155469	0.541179
cg26786174	0.00650579	0.00470611	0.169596
cg26786253	0.00868039	0.0083683	0.301833
cg26786368	0.000761813	0.0100849	0.93992
cg26786382	0.00349742	0.00541406	0.519608
cg26786476	-0.00493855	0.00527262	0.350959
cg26786504	0.00720085	0.00671348	0.285758
cg26786571	-0.00335934	0.00865532	0.698661
cg26786615	0.0463575	0.0470775	0.326891
cg26786648	-0.00045674	0.00362884	0.900065
cg26786687	0.000807079	0.00570598	0.887773
cg26786723	-0.00174588	0.00330545	0.598418
cg26786777	0.00037015	0.00314678	0.906573
cg26786795	-0.00131493	0.00798063	0.869425
cg26786800	0.000524151	0.00639692	0.934842
cg26786881	9.08092e-05	0.00375792	0.980764
cg26786893	-0.0024789	0.00327138	0.450189
cg26786924	-0.000814726	0.00157056	0.604959
cg26786947	0.000586284	0.00620367	0.924876
cg26786960	0.00683183	0.00572628	0.235365
cg26786974	0.00870657	0.00831993	0.297596
cg26786980	0.00566716	0.00690123	0.413288
cg26787035	-0.00219142	0.00306511	0.476124
cg26787096	0.000171862	0.00307726	0.955562
cg26787199	0.000724512	0.00354675	0.838509
cg26787204	0.00149419	0.0043447	0.731559
cg26787217	-0.00369844	0.00424683	0.385687
cg26787220	0.00281591	0.00262742	0.286141
cg26787226	0.00191374	0.00606571	0.752968
cg26787239	0.0019825	0.00375759	0.598822
cg26787241	0.00289783	0.00682478	0.67194
cg26787244	-0.000705997	0.00129524	0.586788
cg26787256	0.00299057	0.0024789	0.230201
cg26787320	-0.0102827	0.00911454	0.261662
cg26787379	-0.011879	0.00701713	0.0932634
cg26787380	0.00268067	0.00106627	0.0133554
cg26787407	0.00307795	0.00433689	0.479357
cg26787424	0.0456824	0.0217728	0.0381414
cg26787449	-2.10022e-05	0.0015511	0.989221
cg26787505	-0.000941612	0.0010762	0.383477
cg26787510	0.00716224	0.00498532	0.1536
cg26787521	-0.00773166	0.00914059	0.399434
cg26787539	0.00016935	0.00387893	0.965254
cg26787564	-0.00833844	0.00484593	0.0880652
cg26787589	0.00181106	0.00424103	0.670174
cg26787863	-0.00254105	0.00480719	0.598134
cg26787894	0.00119933	0.00154162	0.438228
cg26787915	-0.00166037	0.00363544	0.648758
cg26787998	0.000566436	0.00201271	0.7789
cg26788044	-0.0113796	0.0054723	0.0398544
cg26788049	0.00820829	0.00361828	0.0252117
cg26788107	0.00161422	0.00200322	0.422059
cg26788142	-0.00386014	0.00490175	0.432652
cg26788180	-0.00135917	0.00202639	0.50377
cg26788191	0.00443618	0.00239816	0.0669753
cg26788215	-0.000317515	0.00123842	0.798123
cg26788216	0.00833882	0.00494848	0.0947484
cg26788221	0.0138678	0.00962269	0.15233
cg26788375	-0.00859946	0.00468015	0.0687968
cg26788501	0.00635348	0.00422386	0.135347
cg26788570	-0.0110823	0.00534824	0.0405479
cg26788616	0.00160177	0.00962894	0.868181
cg26788659	-0.00816342	0.00915765	0.374609
cg26788672	0.00575794	0.00326634	0.0806607
cg26788737	-0.00352652	0.0069368	0.612188
cg26788812	-0.00564961	0.0024928	0.0253492
cg26788834	-0.00139314	0.00236825	0.557546
cg26788852	0.00372385	0.00475747	0.435432
cg26788903	0.00118806	0.00386929	0.759377
cg26788916	0.000177825	0.00104087	0.864656
cg26788947	-0.00102955	0.00783415	0.89568
cg26788993	-0.000797948	0.00140097	0.570112
cg26789027	0.000775803	0.00364531	0.831853
cg26789038	-0.0032912	0.0031742	0.302034
cg26789053	0.00177323	0.00181693	0.331193
cg26789064	-0.00607167	0.00352416	0.0876723
cg26789068	-0.0043526	0.00526361	0.410039
cg26789163	-0.00511851	0.00260817	0.0521855
cg26789264	-0.00236982	0.00849779	0.780855
cg26789284	-0.0101863	0.0110603	0.359041
cg26789319	-0.00447712	0.00447392	0.319122
cg26789332	-0.00099296	0.00164098	0.546336
cg26789365	0.00920925	0.00618017	0.139001
cg26789400	0.001117	0.00201962	0.581316
cg26789411	-0.000526708	0.00360194	0.884004
cg26789412	-0.00393348	0.00394471	0.32084
cg26789562	-0.00547594	0.00375956	0.148042
cg26789634	-0.002977	0.00842002	0.724332
cg26789698	-0.00136891	0.00846872	0.871878
cg26789762	-0.00472135	0.00310794	0.131549
cg26789779	0.000323304	0.000831325	0.698087
cg26789859	-0.000804813	0.00255688	0.753527
cg26789869	0.002768	0.00136932	0.0456194
cg26789888	-0.012895	0.00921089	0.164285
cg26789941	-0.00263158	0.00572524	0.646662
cg26789956	-0.0177575	0.00666093	0.0088135
cg26790036	0.00994501	0.00565876	0.0815725
cg26790059	0.00331191	0.00532779	0.535449
cg26790091	0.000327081	0.00455058	0.942828
cg26790132	-0.00131327	0.000990897	0.187759
cg26790198	0.00231597	0.003659	0.528056
cg26790209	0.0139824	0.0145962	0.340152
cg26790217	-0.000483808	0.00493915	0.922144
cg26790234	-0.00785772	0.00683152	0.252506
cg26790245	0.00220131	0.00904529	0.808168
cg26790247	-0.00501317	0.0134283	0.70961
cg26790255	0.00183227	0.00110327	0.0995578
cg26790305	-0.00547177	0.00494278	0.270656
cg26790313	-0.00760272	0.00826731	0.359752
cg26790325	-0.00710048	0.00506282	0.163538
cg26790372	-0.00162753	0.00114065	0.156406
cg26790389	-0.000822888	0.00334804	0.806301
cg26790395	-0.00123569	0.000940809	0.191722
cg26790423	0.00143473	0.00438998	0.744414
cg26790505	-0.00506655	0.00680386	0.458038
cg26790547	-0.00085385	0.00117343	0.468343
cg26790576	0.000573898	0.00371831	0.877616
cg26790578	0.000122046	0.00768502	0.987358
cg26790627	-0.0127028	0.00893957	0.158105
cg26790634	-0.00575331	0.00586859	0.329023
cg26790644	-0.000556873	0.00629221	0.929636
cg26790663	-0.00493325	0.00935904	0.599159
cg26790819	-0.00215296	0.00497154	0.665807
cg26790823	0.00479093	0.00252249	0.0600991
cg26790828	-0.00711786	0.00330984	0.0336646
cg26790850	0.00135483	0.00324949	0.677522
cg26790853	-0.00478556	0.00474098	0.314957
cg26790879	-0.000134343	0.00152208	0.929826
cg26790897	-0.00259022	0.00512644	0.614364
cg26790901	0.00541601	0.0078769	0.493137
cg26790905	-0.00368745	0.00501824	0.463992
cg26790922	-0.00124321	0.00581686	0.83115
cg26790981	0.00474103	0.00724305	0.514091
cg26791071	-0.000229501	0.00611433	0.970125
cg26791112	0.00447267	0.00341832	0.193402
cg26791126	-0.00234316	0.0029664	0.431256
cg26791148	-0.000962103	0.00584031	0.86945
cg26791197	0.000429653	0.00483338	0.929326
cg26791231	-0.000840359	0.00394922	0.831877
cg26791242	-0.00396682	0.00825814	0.631913
cg26791266	0.00451766	0.0064726	0.486645
cg26791307	-0.00240934	0.00340397	0.480538
cg26791349	-0.00116891	0.00459197	0.799534
cg26791384	-0.000910335	0.00652978	0.889374
cg26791399	0.0108386	0.015717	0.491863
cg26791400	0.000346739	0.00317707	0.913288
cg26791432	-4.62451e-05	0.00356621	0.989677
cg26791464	0.00178582	0.00338606	0.598956
cg26791488	-0.0161003	0.00546845	0.00393774
cg26791489	0.00351737	0.00654264	0.591915
cg26791536	0.0232699	0.00636445	0.000391398
cg26791649	-0.00179662	0.00451929	0.691723
cg26791659	-0.000783213	0.0014965	0.601756
cg26791660	-0.0020083	0.00333124	0.547816
cg26791665	-0.00250372	0.00515484	0.628127
cg26791682	-0.000404198	0.0030915	0.896212
cg26791778	-0.00431948	0.00845776	0.610558
cg26791805	0.00509588	0.00516346	0.325813
cg26791894	0.0107048	0.00743669	0.15281
cg26791956	0.00919085	0.00459459	0.0478806
cg26791961	0.00157511	0.00318192	0.621557
cg26791985	-0.00392306	0.00230002	0.0908424
cg26792080	0.000181469	0.00113283	0.873019
cg26792089	0.00321922	0.00390363	0.41131
cg26792116	-0.00121483	0.00244394	0.620108
cg26792129	-0.0132325	0.00715095	0.0668844
cg26792161	-0.00223306	0.003466	0.520713
cg26792288	-0.00469515	0.00389267	0.230301
cg26792295	0.00663201	0.00746263	0.376071
cg26792325	0.00274709	0.00297912	0.358452
cg26792365	-0.00213259	0.00183818	0.248449
cg26792398	-0.00337929	0.00427711	0.431146
cg26792541	-0.0022963	0.00330527	0.488657
cg26792687	0.00182659	0.00324635	0.574791
cg26792694	-0.00771457	0.00317529	0.0167063
cg26792700	-0.0103152	0.00821919	0.212086
cg26792704	0.00434164	0.00412911	0.295307
cg26792730	0.00637827	0.00384585	0.100018
cg26792749	-0.00222905	0.00155311	0.154014
cg26792755	0.000831394	0.00137532	0.546726
cg26792762	-0.0029392	0.00409487	0.47439
cg26792783	0.00349056	0.00379379	0.359512
cg26792821	-0.00101789	0.00222013	0.647496
cg26792894	-0.00304442	0.00287202	0.291412
cg26792900	0.00930517	0.0106779	0.385378
cg26792933	0.0123536	0.0121094	0.309848
cg26792948	-0.00358648	0.00477765	0.45442
cg26793019	-0.000743709	0.00294853	0.801326
cg26793147	0.0113443	0.0130816	0.387689
cg26793226	-0.00402182	0.00186127	0.0328415
cg26793227	0.00218042	0.00205162	0.290167
cg26793256	0.000395853	0.00211369	0.85178
cg26793289	-0.00932788	0.00334089	0.00616049
cg26793320	-0.00154439	0.00352037	0.661723
cg26793354	-0.0012102	0.00183118	0.510042
cg26793357	0.00776665	0.00708931	0.275629
cg26793378	0.00227731	0.00491066	0.643729
cg26793447	0.0335876	0.0177993	0.0617464
cg26793463	-0.00219645	0.0045267	0.628467
cg26793478	-0.000689877	0.00479173	0.885781
cg26793518	0.00206819	0.0108797	0.849578
cg26793643	-0.000165969	0.000814532	0.838911
cg26793648	-0.00134169	0.00415924	0.747614
cg26793710	-0.000623851	0.00135379	0.645824
cg26793720	0.00576089	0.00739328	0.437502
cg26793831	0.00696377	0.006974	0.320174
cg26793846	0.006019	0.00992144	0.545301
cg26793903	0.00264707	0.0126696	0.834881
cg26793905	-0.000735018	0.001083	0.498735
cg26794015	-0.000949669	0.00435785	0.827887
cg26794028	-0.00740211	0.00345402	0.0342738
cg26794034	0.00314278	0.00389584	0.421548
cg26794133	-0.00175889	0.00426055	0.680519
cg26794156	0.00358534	0.00347867	0.30492
cg26794160	-0.00320077	0.00535281	0.551073
cg26794191	0.0106097	0.00399539	0.00907378
cg26794205	0.00765464	0.00347273	0.0295547
cg26794206	-0.00581726	0.00340015	0.089871
cg26794219	0.000276976	0.0032585	0.932412
cg26794227	0.00192549	0.00308841	0.534251
cg26794315	0.00200989	0.00577466	0.728453
cg26794318	0.00113158	0.00509402	0.82461
cg26794346	0.00317498	0.00488014	0.516643
cg26794364	-0.00303781	0.00474671	0.523491
cg26794418	0.000816134	0.00399343	0.838436
cg26794424	-0.0027227	0.00669749	0.685132
cg26794477	-0.00158922	0.00402224	0.693515
cg26794516	0.00433943	0.00598214	0.469721
cg26794585	0.00215775	0.00521706	0.679961
cg26794600	-0.00109615	0.00467357	0.814993
cg26794606	0.00746224	0.00580754	0.20147
cg26794638	-0.00147745	0.00138664	0.288948
cg26794647	0.0128134	0.0088152	0.148865
cg26794700	-0.00924065	0.00522572	0.0797333
cg26794718	-0.0078122	0.00893969	0.384054
cg26794812	-0.00311551	0.00566496	0.583441
cg26794830	0.000252728	0.00567824	0.964579
cg26794871	-0.00432957	0.00638793	0.499313
cg26794883	0.0019872	0.00841207	0.813684
cg26794885	0.0118019	0.00729388	0.108465
cg26794902	0.000302169	0.000936835	0.747643
cg26794938	-0.00307042	0.00399806	0.444117
cg26794949	0.0101218	0.00599241	0.0939806
cg26794970	0.000121567	0.00322799	0.970026
cg26794993	-0.0159058	0.0211075	0.452693
cg26794997	0.00151812	0.00346209	0.661871
cg26794999	0.000650182	0.00186272	0.727707
cg26795011	0.000256884	0.00146466	0.861092
cg26795012	-0.00559204	0.00449508	0.216083
cg26795035	-0.0165845	0.0130567	0.206649
cg26795061	-0.000740596	0.00311802	0.812686
cg26795073	0.00279665	0.00358653	0.437175
cg26795179	0.00841662	0.00478211	0.081134
cg26795248	-0.00450627	0.00554768	0.418355
cg26795312	-0.00360178	0.00473355	0.448313
cg26795333	0.0366575	0.00709348	1.04292e-06
cg26795340	0.000725862	0.00471969	0.878049
cg26795346	0.000936753	0.00353196	0.791326
cg26795494	-0.00551047	0.00333022	0.100788
cg26795516	-0.000897091	0.0125678	0.943222
cg26795524	0.000842953	0.00100212	0.402044
cg26795540	-0.00438554	0.00507058	0.388943
cg26795626	-0.003295	0.00340043	0.334636
cg26795639	-0.00493771	0.00658234	0.454741
cg26795644	-0.000927854	0.001225	0.450382
cg26795738	0.000344406	0.00650414	0.957865
cg26795789	-0.0026656	0.00314889	0.399068
cg26795848	0.00892151	0.00699717	0.204942
cg26795883	-0.000362926	0.00530809	0.945611
cg26795922	0.00382724	0.00410973	0.35372
cg26795923	0.000311855	0.00155062	0.840973
cg26795934	-0.00264404	0.00115645	0.0241146
cg26795942	0.00073731	0.00346384	0.831824
cg26796036	-0.00712034	0.0105239	0.500063
cg26796037	0.000504308	0.00337208	0.881386
cg26796043	0.0143461	0.0175733	0.416029
cg26796057	-0.00519846	0.00342829	0.13225
cg26796066	0.000230281	0.0051375	0.964328
cg26796069	0.00993617	0.00778525	0.204497
cg26796083	0.0154448	0.011364	0.176843
cg26796095	0.000513828	0.00600424	0.931955
cg26796135	0.00640296	0.00306791	0.0391498
cg26796190	-0.000564846	0.00373446	0.880049
cg26796245	-0.00445618	0.00204179	0.0311615
cg26796341	0.000256214	0.00452494	0.954947
cg26796379	0.00113462	0.004065	0.780667
cg26796396	-0.0130476	0.00443755	0.00398448
cg26796407	0.00219944	0.0030427	0.471274
cg26796434	-0.00103977	0.0039446	0.792577
cg26796443	-0.00407964	0.00200171	0.0438983
cg26796483	-0.00189396	0.00326563	0.563103
cg26796513	0.000655547	0.0015492	0.672995
cg26796518	-0.00158747	0.00156542	0.312727
cg26796542	0.00386357	0.00301047	0.202009
cg26796563	-0.00294656	0.0019277	0.129198
cg26796621	-0.000725453	0.00478386	0.879739
cg26796642	0.000921373	0.00511802	0.857458
cg26796670	4.46146e-05	0.00155537	0.977167
cg26796673	-0.0200485	0.00469041	4.04519e-05
cg26796679	0.00216901	0.00213578	0.312027
cg26796708	-0.000223995	0.00422541	0.957817
cg26796709	-0.0118961	0.00864669	0.171631
cg26796743	-0.000583889	0.00309767	0.850831
cg26796775	0.00432674	0.00504869	0.393273
cg26796807	-0.000302862	0.0036812	0.934577
cg26796815	0.000654791	0.00117572	0.578687
cg26796825	-0.00272036	0.00493542	0.5826
cg26796826	-0.00456009	0.00527483	0.389161
cg26796851	0.00598615	0.00773986	0.440904
cg26796873	-0.000713072	0.00939891	0.93966
cg26796945	-0.00665306	0.00479873	0.168372
cg26796981	0.000644266	0.00123969	0.604298
cg26796990	-0.00119652	0.00321811	0.710738
cg26797124	0.0119262	0.0108859	0.275621
cg26797158	0.0100201	0.00889435	0.262335
cg26797159	0.00178794	0.00656308	0.785798
cg26797182	-6.79547e-05	0.0029413	0.981609
cg26797219	0.00477231	0.00780506	0.542149
cg26797238	0.00433955	0.00370922	0.244511
cg26797263	-0.00567353	0.00490536	0.249897
cg26797270	0.00211191	0.00273334	0.441358
cg26797372	-0.000120725	0.00116751	0.917827
cg26797479	-0.0186448	0.0137999	0.179392
cg26797522	0.00444496	0.00417356	0.289154
cg26797585	0.00226856	0.00229347	0.324729
cg26797661	-0.0021664	0.00375295	0.564928
cg26797676	0.00315288	0.00864666	0.716071
cg26797679	-0.00456174	0.00537992	0.398292
cg26797709	-0.00353604	0.00280024	0.209297
cg26797716	0.00420789	0.00199164	0.0368411
cg26797721	-0.00240091	0.00316334	0.449459
cg26797722	0.00836394	0.00541816	0.125485
cg26797723	0.00011423	0.00307498	0.970433
cg26797756	-0.0016055	0.00343172	0.640807
cg26797777	-0.00168638	0.0076205	0.825265
cg26797786	0.00718936	0.00889993	0.420919
cg26797811	0.000745327	0.00360845	0.836736
cg26797843	-0.00176071	0.00792291	0.82454
cg26797879	0.00211387	0.00722296	0.770323
cg26797894	-0.00695071	0.00605047	0.253091
cg26797895	-0.001795	0.00348899	0.607933
cg26797898	-0.00387085	0.0126855	0.760826
cg26797953	-0.000403771	0.00553302	0.941956
cg26797981	0.00415263	0.00436233	0.343183
cg26798185	0.00583788	0.0027811	0.0380526
cg26798304	-0.0066464	0.00501557	0.187817
cg26798306	-0.00623983	0.00361409	0.0870097
cg26798452	0.00178822	0.0043142	0.679303
cg26798509	0.0382006	0.0131949	0.00455796
cg26798563	-0.0026574	0.00290033	0.36151
cg26798597	0.000878005	0.00426169	0.837147
cg26798688	0.00992196	0.00691012	0.153829
cg26798702	0.001517	0.00372062	0.684253
cg26798772	-0.00822106	0.0044353	0.0664347
cg26798786	-0.000107601	0.00119826	0.928609
cg26798834	-0.0124216	0.00471499	0.00961871
cg26798850	-0.00129955	0.00304521	0.670379
cg26798861	0.00113796	0.00439345	0.796101
cg26798870	-0.0023911	0.00597378	0.689723
cg26798879	0.0117623	0.00725359	0.107704
cg26798936	0.0022444	0.00943702	0.812448
cg26799036	0.000173352	0.00457525	0.969844
cg26799117	-0.0120363	0.00981463	0.222633
cg26799196	0.00826486	0.00510011	0.107931
cg26799209	-0.000898954	0.00180467	0.619371
cg26799216	-0.000957642	0.00171025	0.576637
cg26799219	-0.00878232	0.00970814	0.367601
cg26799245	-0.0032501	0.00762137	0.670602
cg26799250	6.99714e-05	0.00450447	0.987634
cg26799306	-0.00479542	0.00903664	0.596702
cg26799339	0.00188814	0.00888603	0.832116
cg26799368	0.00373361	0.00620279	0.548441
cg26799398	0.00201812	0.00313337	0.520845
cg26799416	-0.000628077	0.00129677	0.629091
cg26799474	0.00153259	0.00519919	0.768712
cg26799493	0.00278258	0.00449044	0.536735
cg26799559	-0.00546186	0.00326397	0.0970432
cg26799602	0.00178781	0.00610137	0.770051
cg26799677	0.00630025	0.00686178	0.360505
cg26799802	-0.00414835	0.00235687	0.0811197
cg26799806	0.0148915	0.00807671	0.0678612
cg26799816	0.00443909	0.00580339	0.445931
cg26799820	0.00238535	0.00191324	0.215087
cg26799834	-0.00704926	0.00537177	0.192109
cg26799877	-0.000577537	0.00313555	0.854197
cg26799881	0.00100159	0.0010899	0.360086
cg26799999	-0.00146247	0.00718908	0.839168
cg26800003	0.000699826	0.00872417	0.936208
cg26800010	0.00713123	0.00417408	0.0903219
cg26800028	0.00538977	0.00317767	0.0926377
cg26800063	0.00540725	0.00287902	0.0629604
cg26800107	-0.000682258	0.00813242	0.933291
cg26800131	-0.000155849	0.00689143	0.981998
cg26800155	-0.00415137	0.00229188	0.0727686
cg26800202	0.00135569	0.00330459	0.68241
cg26800237	-0.00656959	0.0044802	0.145353
cg26800253	0.000247608	0.00549033	0.964109
cg26800264	-0.010195	0.00689348	0.141963
cg26800289	0.00410609	0.00544319	0.452221
cg26800347	0.00497011	0.00748107	0.507827
cg26800371	0.000504936	0.000989419	0.610821
cg26800414	-0.000815973	0.00581166	0.888594
cg26800429	-0.000709872	0.00588406	0.90419
cg26800437	0.000121911	0.00126583	0.923447
cg26800462	-0.000640386	0.00107056	0.55093
cg26800525	0.0120598	0.00622047	0.0550514
cg26800544	-0.00101974	0.00667338	0.878826
cg26800551	0.00327681	0.00594194	0.58241
cg26800554	0.000999261	0.00182518	0.585133
cg26800599	-0.0041808	0.00904292	0.644743
cg26800771	-0.00168803	0.00460894	0.714869
cg26800786	-0.0111448	0.00549155	0.0447845
cg26800788	0.000627467	0.0016487	0.704233
cg26800802	-0.00394631	0.00415752	0.344563
cg26800803	0.0151864	0.00722403	0.0377762
cg26800832	0.00418675	0.00476974	0.381946
cg26800883	-0.0111055	0.00467046	0.0191094
cg26800893	-0.000973593	0.00579775	0.866944
cg26800896	0.000560769	0.00745392	0.940165
cg26800915	-7.67844e-05	0.00603113	0.989865
cg26800986	0.011532	0.00725746	0.114883
cg26801014	-0.00381805	0.00481914	0.429879
cg26801028	-0.0100214	0.00814505	0.221139
cg26801037	0.0049941	0.00402644	0.217447
cg26801047	0.000887123	0.00308396	0.774141
cg26801072	-0.00294403	0.00344458	0.394551
cg26801086	0.000171404	0.000876617	0.845333
cg26801109	0.00164039	0.00272821	0.548874
cg26801125	-0.0070137	0.00469224	0.137793
cg26801137	-0.00554076	0.00736666	0.453545
cg26801159	0.000794062	0.00406361	0.845428
cg26801241	0.000329681	0.00242166	0.891956
cg26801242	-0.00203704	0.00129202	0.117701
cg26801278	0.00527177	0.00691407	0.447383
cg26801383	-0.00374533	0.00271199	0.17002
cg26801445	0.000153838	0.0030011	0.959209
cg26801482	-0.00697585	0.00441378	0.116819
cg26801502	-0.00125066	0.00342103	0.715368
cg26801536	0.00187748	0.0034013	0.582056
cg26801538	0.027343	0.0120974	0.0257392
cg26801613	0.00257717	0.00187488	0.172006
cg26801631	-0.001778	0.00255028	0.487135
cg26801646	-0.0017758	0.0010519	0.0941582
cg26801697	-0.00552378	0.00651353	0.398221
cg26801812	0.0018697	0.0114852	0.870976
cg26801843	-0.000967007	0.00124562	0.439194
cg26801943	0.00248964	0.00305625	0.417027
cg26802021	-0.00740712	0.00398074	0.065404
cg26802026	-0.0076353	0.00876058	0.385317
cg26802049	-0.00183759	0.00143022	0.201502
cg26802079	0.00122122	0.00444933	0.784227
cg26802119	0.00190076	0.0042637	0.656601
cg26802145	0.00149866	0.00183195	0.415056
cg26802194	0.00216805	0.00878936	0.805617
cg26802210	-0.00835203	0.00925066	0.368539
cg26802256	-0.00533579	0.00532055	0.318088
cg26802263	-0.00017975	0.0017855	0.919991
cg26802289	-0.000594121	0.00129939	0.64839
cg26802291	-0.000841239	0.00328446	0.798323
cg26802307	0.00106251	0.0053802	0.843805
cg26802333	0.00108608	0.00191545	0.57184
cg26802390	-0.00337797	0.00379649	0.375501
cg26802445	-0.00546446	0.00940408	0.562359
cg26802476	0.00238905	0.00554808	0.667581
cg26802494	-0.00381203	0.0034191	0.26727
cg26802495	0.00154292	0.0025298	0.543166
cg26802548	0.00598402	0.00318341	0.0627407
cg26802564	-0.00909793	0.00799675	0.257672
cg26802641	0.00373604	0.00422497	0.378443
cg26802658	-0.00988366	0.00385097	0.0115915
cg26802685	0.0103321	0.00648267	0.113797
cg26802691	0.00360578	0.0120646	0.765591
cg26802731	0.00527566	0.00585939	0.369852
cg26802755	0.00283359	0.00304877	0.354671
cg26802786	-0.00311802	0.00366562	0.396799
cg26802802	0.000158284	0.00327097	0.961491
cg26802813	-0.00407809	0.00381538	0.287434
cg26802830	-0.00770281	0.00748676	0.305763
cg26802840	0.00316099	0.00696762	0.650945
cg26802917	0.0125197	0.0082379	0.131388
cg26802951	-0.00669246	0.00536419	0.214773
cg26802968	0.00130395	0.00431273	0.762947
cg26802972	-0.000442282	0.00480076	0.926761
cg26803002	0.00146237	0.00229684	0.525628
cg26803100	0.00181403	0.00384427	0.637931
cg26803166	0.00556089	0.00924039	0.548522
cg26803184	0.00142693	0.0019592	0.467938
cg26803216	0.00544699	0.00239113	0.0246241
cg26803245	0.00318223	0.00292983	0.279746
cg26803275	0.00249366	0.00726534	0.732072
cg26803276	-0.00153251	0.00461726	0.740578
cg26803289	-0.00173896	0.00313869	0.580656
cg26803301	-0.00104604	0.00473022	0.825386
cg26803305	0.00477963	0.00487955	0.329433
cg26803352	-0.00201253	0.00540729	0.710456
cg26803385	0.00705236	0.00582591	0.228629
cg26803474	0.00314823	0.00400865	0.433901
cg26803541	-0.00415948	0.00463505	0.371432
cg26803566	-0.000162676	0.000994701	0.870386
cg26803596	0.000942505	0.00613463	0.878173
cg26803599	-0.000771721	0.00320789	0.810328
cg26803670	-0.00372941	0.00277587	0.181823
cg26803725	0.00618671	0.00922953	0.504036
cg26803770	-0.000674123	0.0070316	0.923795
cg26803802	-0.00622327	0.00702819	0.377799
cg26803803	0.000883017	0.0035328	0.803085
cg26803868	-0.00519028	0.00435591	0.235956
cg26803963	-0.00614736	0.00553599	0.26919
cg26803969	0.020606	0.0080191	0.0114947
cg26803993	-0.000606019	0.00424112	0.886633
cg26804004	-0.00516158	0.00566427	0.36412
cg26804023	-0.000625121	0.0020734	0.763596
cg26804057	0.00372682	0.00579481	0.521455
cg26804081	0.0137601	0.00756479	0.071589
cg26804124	-0.00936486	0.00514225	0.0712522
cg26804128	-0.000136565	0.00124097	0.912569
cg26804183	-0.000123163	0.00647744	0.984864
cg26804185	0.00278992	0.00620853	0.654034
cg26804238	-0.0019602	0.00548359	0.721415
cg26804244	0.0115452	0.00954025	0.228766
cg26804299	-0.00340061	0.00568534	0.550957
cg26804315	-0.0119162	0.00935766	0.205508
cg26804336	-0.000221637	0.00510603	0.965455
cg26804354	0.00321694	0.00470923	0.495946
cg26804360	0.00613913	0.00863843	0.478762
cg26804364	-0.00574175	0.014894	0.700593
cg26804381	-1.24125e-05	0.00653996	0.998489
cg26804387	0.0038973	0.00650571	0.550344
cg26804406	0.0020405	0.00406737	0.616881
cg26804411	0.017502	0.0103311	0.0930235
cg26804423	0.0267672	0.0108559	0.0151916
cg26804446	-0.0122735	0.0048945	0.0135887
cg26804575	0.00430739	0.0058331	0.461792
cg26804577	-0.00369045	0.00386976	0.342308
cg26804595	0.000301577	0.00517159	0.953602
cg26804611	-0.00352361	0.0102683	0.732125
cg26804733	0.0076029	0.00558526	0.176169
cg26804772	0.00398035	0.00861294	0.64488
cg26804828	-0.00139392	0.00125159	0.267784
cg26804842	0.00143998	0.00614268	0.815085
cg26804848	-0.00112617	0.00308329	0.715615
cg26804891	0.0141001	0.00986773	0.155814
cg26804907	-0.00711743	0.00815265	0.38452
cg26804911	0.00291204	0.00795674	0.715067
cg26804932	-0.00568218	0.00430318	0.189373
cg26804944	4.89842e-05	0.000775271	0.949733
cg26804971	-0.0035017	0.00380043	0.358824
cg26804974	-0.00903313	0.00640536	0.161238
cg26804995	-0.002642	0.00313201	0.40072
cg26805012	-0.0016618	0.00138447	0.23255
cg26805129	0.00385799	0.00482662	0.4258
cg26805143	0.000553305	0.00425218	0.896703
cg26805150	0.00274888	0.00267315	0.30601
cg26805224	0.00316502	0.00364701	0.387338
cg26805238	-0.00123827	0.00115889	0.287596
cg26805255	-0.00547106	0.00699912	0.436053
cg26805263	0.0163247	0.00858173	0.0597054
cg26805302	-0.00127465	0.00428152	0.766477
cg26805306	-0.00112096	0.00267167	0.675602
cg26805334	0.00473015	0.00404757	0.245031
cg26805365	-0.0119083	0.00964865	0.219716
cg26805405	-0.000446842	0.00115529	0.699653
cg26805407	-0.00251351	0.00282981	0.376323
cg26805503	0.00362583	0.00377464	0.338836
cg26805528	-0.00253908	0.00206294	0.220975
cg26805579	-0.0162086	0.0230006	0.482456
cg26805585	0.00128326	0.00675712	0.849722
cg26805606	0.00140129	0.00148342	0.346879
cg26805624	-0.000314453	0.00732586	0.965839
cg26805633	0.00115735	0.00414548	0.780618
cg26805720	0.00323647	0.0093582	0.730109
cg26805749	0.00147045	0.00327424	0.654229
cg26805839	-0.00802245	0.00600956	0.184601
cg26805882	0.00707688	0.00543787	0.19579
cg26805905	0.00774818	0.00929658	0.406368
cg26805980	-0.00241459	0.00533883	0.651949
cg26806016	-0.00362381	0.00717914	0.614712
cg26806071	0.000905836	0.00111134	0.416754
cg26806149	-0.00996697	0.0072061	0.169376
cg26806179	-0.0140104	0.00882485	0.115194
cg26806188	0.000733376	0.00106427	0.492194
cg26806260	0.00286581	0.00504316	0.570998
cg26806357	-0.00457505	0.00373633	0.223342
cg26806367	-0.00284055	0.00477542	0.553158
cg26806511	0.0015471	0.00554484	0.780747
cg26806527	0.00426619	0.00363183	0.242619
cg26806560	0.000304921	0.00117884	0.79637
cg26806573	-0.00802193	0.0119407	0.503084
cg26806588	-0.00552455	0.0033445	0.101369
cg26806603	0.00373533	0.00456332	0.414779
cg26806627	-0.00854879	0.006912	0.218747
cg26806713	0.00347265	0.00950857	0.715641
cg26806779	-0.00489271	0.00594866	0.412546
cg26806791	0.00297897	0.0073372	0.685511
cg26806835	-0.00133815	0.0049792	0.788619
cg26806919	0.00717565	0.00411263	0.0837654
cg26806924	0.0115515	0.00790489	0.146731
cg26806989	0.0130435	0.0121054	0.283576
cg26807029	0.00240507	0.00586216	0.682392
cg26807101	-0.00161161	0.0031598	0.61103
cg26807233	-0.00380299	0.00578564	0.512327
cg26807261	0.000277911	0.00174159	0.873505
cg26807301	-0.00557683	0.00282611	0.0509217
cg26807324	-0.00282804	0.00299227	0.346635
cg26807340	0.001344	0.00445843	0.763629
cg26807352	-0.00811319	0.00681535	0.236395
cg26807367	-0.00424402	0.00309643	0.173235
cg26807386	-0.00725829	0.00653913	0.269386
cg26807389	-0.0025554	0.00479734	0.595318
cg26807407	-0.00634923	0.0077276	0.413033
cg26807412	-0.00478572	0.00413985	0.250136
cg26807448	0.0049245	0.00267514	0.0682924
cg26807475	0.00526817	0.0044269	0.236549
cg26807536	-0.00179633	0.00455735	0.694212
cg26807538	0.00389855	0.00504642	0.441423
cg26807563	0.00647864	0.00539195	0.232077
cg26807616	0.00292627	0.00998168	0.769939
cg26807632	-0.00477307	0.00866439	0.582811
cg26807643	-0.000851642	0.00123724	0.492661
cg26807731	2.15571e-05	0.00104252	0.983539
cg26807767	-0.00388678	0.00505495	0.443568
cg26807831	-0.00149973	0.00368252	0.684596
cg26807881	-0.0181107	0.00797661	0.0250915
cg26807910	-0.00299028	0.00464397	0.520953
cg26807912	-0.00269531	0.00348893	0.441428
cg26807939	-0.00273631	0.00271099	0.314986
cg26807961	-0.00148075	0.00415907	0.722489
cg26807989	-0.00265942	0.00308001	0.389737
cg26808060	-0.00486338	0.00827582	0.557942
cg26808134	-0.00601429	0.00666444	0.368757
cg26808143	0.00200899	0.00365483	0.583632
cg26808144	0.0150281	0.00776304	0.0554058
cg26808154	0.00327831	0.00563259	0.561719
cg26808167	-0.000492133	0.00581664	0.932724
cg26808224	0.00218885	0.00135235	0.108356
cg26808293	0.00406956	0.00273603	0.13972
cg26808297	0.0027255	0.00457763	0.55278
cg26808328	-0.0157174	0.00894007	0.0814646
cg26808347	-0.00383778	0.00482473	0.42804
cg26808417	-0.00145991	0.00197853	0.462134
cg26808436	-0.0138004	0.0123435	0.265948
cg26808478	0.00661825	0.00910053	0.468598
cg26808510	0.00957574	0.00869652	0.273214
cg26808583	0.00268594	0.0058079	0.644647
cg26808592	-0.00361802	0.00662118	0.585857
cg26808617	-1.04365e-05	0.00659137	0.998739
cg26808618	-0.000926365	0.00645546	0.886152
cg26808637	0.000148157	0.00472058	0.975018
cg26808656	0.00418668	0.00321876	0.196026
cg26808675	-0.00363503	0.00566627	0.522495
cg26808687	-0.00066162	0.00628691	0.916375
cg26808702	0.000415137	0.00959622	0.965571
cg26808738	0.00493267	0.00549381	0.371186
cg26808749	0.00204695	0.00461031	0.657904
cg26808779	0.00288931	0.00163503	0.0799293
cg26808784	-0.00124723	0.00179116	0.487666
cg26808810	-0.000702962	0.00134089	0.601141
cg26808852	-0.00401904	0.00430445	0.35247
cg26808864	-0.00597514	0.00686153	0.385717
cg26808921	-0.00237119	0.00142978	0.100028
cg26808979	-0.000197804	0.00108342	0.855463
cg26809041	0.00220192	0.00394128	0.577495
cg26809043	0.00483562	0.0050222	0.337697
cg26809120	-0.00263412	0.00295873	0.37522
cg26809127	0.00075259	0.00455357	0.869026
cg26809179	-0.00217219	0.00329252	0.510778
cg26809197	0.000427314	0.00245267	0.862004
cg26809210	-0.000634948	0.00145212	0.662768
cg26809329	-0.00512496	0.00512671	0.319631
cg26809338	-0.00868955	0.0045154	0.0568387
cg26809372	0.00604725	0.0032672	0.0668192
cg26809377	0.00183388	0.00362746	0.614162
cg26809389	-0.000965129	0.00761381	0.899357
cg26809447	-0.00541751	0.00377148	0.153664
cg26809482	0.000341892	0.00286737	0.905303
cg26809488	0.00899187	0.0107563	0.404954
cg26809497	0.00023899	0.00170359	0.888686
cg26809516	0.0014335	0.00388974	0.71317
cg26809558	0.00763677	0.00407115	0.0632826
cg26809584	-0.00838713	0.00680011	0.220015
cg26809630	0.00430125	0.00664316	0.518652
cg26809635	0.00166544	0.0016352	0.310641
cg26809643	0.00559772	0.00264616	0.0366111
cg26809795	0.00490063	0.00746419	0.512816
cg26809868	0.0240017	0.0124601	0.0566031
cg26809898	-0.00458969	0.00612379	0.455136
cg26809911	0.000784876	0.00127722	0.540119
cg26809965	-0.00200207	0.00707634	0.777757
cg26810022	0.0031734	0.00994627	0.75028
cg26810057	0.00764676	0.00914711	0.404949
cg26810146	0.0195523	0.00841728	0.0219922
cg26810149	0.00291324	0.00447843	0.516699
cg26810157	-0.0125318	0.0076934	0.106143
cg26810214	0.00157166	0.00293608	0.593511
cg26810230	0.00220564	0.016252	0.892291
cg26810281	0.00252383	0.00356754	0.480761
cg26810292	-0.00225412	0.00302665	0.457979
cg26810323	0.000560177	0.00443166	0.899639
cg26810336	-0.000935745	0.00320346	0.770747
cg26810426	-7.71613e-05	0.00122813	0.950015
cg26810474	0.000114373	0.000870767	0.895736
cg26810485	0.0135257	0.0052065	0.0106413
cg26810640	0.00338628	0.00715281	0.636836
cg26810690	0.000250042	0.00281093	0.929278
cg26810692	0.000235013	0.0114709	0.983691
cg26810723	-0.00039231	0.00442841	0.929567
cg26810726	-0.00513423	0.00804677	0.524745
cg26810767	0.00816247	0.0043596	0.0637737
cg26810816	0.000283992	0.00119856	0.813133
cg26810845	-0.00320157	0.00567346	0.573674
cg26810908	0.000687116	0.00468349	0.883624
cg26810925	-0.00048312	0.00572178	0.932861
cg26810939	-0.00185852	0.0065242	0.776273
cg26810966	-0.00929063	0.0210903	0.660412
cg26810970	0.00116967	0.00419138	0.780709
cg26811051	0.00752277	0.0102316	0.463726
cg26811061	0.000236307	0.0011709	0.840427
cg26811065	-0.0128376	0.0253791	0.613969
cg26811079	-0.000467531	0.00122877	0.704305
cg26811088	-0.00663731	0.00636542	0.299326
cg26811150	0.015188	0.0105552	0.152964
cg26811151	-0.00151416	0.00419292	0.718687
cg26811159	0.00793232	0.00619439	0.202992
cg26811252	-0.00858707	0.00731984	0.243236
cg26811313	0.00132061	0.00600017	0.826197
cg26811352	0.000389164	0.00211742	0.854509
cg26811372	-0.00176003	0.00499218	0.725083
cg26811385	-0.00410686	0.0102654	0.689868
cg26811425	0.00481208	0.0042162	0.256167
cg26811469	-0.00109402	0.00929552	0.906521
cg26811519	-0.000182989	0.00687061	0.978799
cg26811568	-0.0106205	0.0121324	0.383236
cg26811602	-0.000344147	0.00604036	0.954667
cg26811638	0.0047862	0.00508541	0.348647
cg26811653	0.00216146	0.00149577	0.151236
cg26811685	0.0127123	0.00503606	0.0129953
cg26811697	0.00219551	0.00572605	0.702131
cg26811832	-0.000568586	0.00390258	0.884424
cg26811852	0.00595625	0.00760926	0.435418
cg26811868	8.50451e-05	0.00845184	0.991989
cg26811898	0.00132417	0.00672067	0.844162
cg26811904	0.000589009	0.00504215	0.907214
cg26811927	-0.00999515	0.0182362	0.584718
cg26811976	-0.00128975	0.00645396	0.841969
cg26812118	-0.00146878	0.00417274	0.725505
cg26812169	0.00106783	0.00582949	0.85499
cg26812214	-0.000565573	0.00692086	0.935015
cg26812232	-0.00389775	0.00569953	0.495468
cg26812350	0.0131949	0.00343363	0.000202194
cg26812362	0.000794947	0.00102787	0.44092
cg26812378	0.00849094	0.00724018	0.243383
cg26812397	-0.00010741	0.00334953	0.974475
cg26812411	0.00298713	0.00167279	0.0768514
cg26812421	0.013895	0.00724649	0.0577241
cg26812481	0.0024378	0.00472889	0.607212
cg26812486	-0.00149757	0.0073107	0.838064
cg26812503	-0.000479241	0.00116988	0.682846
cg26812506	0.00309238	0.00615539	0.616383
cg26812574	-0.000134926	0.00487421	0.977965
cg26812598	-0.000985063	0.00127772	0.442357
cg26812610	-0.00670877	0.0152536	0.660919
cg26812615	0.00623851	0.00704925	0.378058
cg26812673	-0.00561164	0.0032543	0.0873988
cg26812704	-0.000886018	0.00108707	0.416772
cg26812725	-0.00674801	0.00571947	0.240567
cg26812733	0.00181148	0.00455283	0.691477
cg26812760	-0.000144367	0.00184293	0.937701
cg26812848	-0.00506197	0.00703418	0.473255
cg26812852	0.00789028	0.00450052	0.0823049
cg26812856	0.00758432	0.00612998	0.218582
cg26812862	0.000612445	0.00337065	0.856147
cg26812967	-0.000490704	0.00190502	0.7972
cg26812980	-0.00644061	0.00463801	0.167692
cg26812990	0.00460287	0.00377735	0.225578
cg26813044	0.000423827	0.00486184	0.930689
cg26813096	-0.00936866	0.0040983	0.0241359
cg26813101	-0.0103941	0.00617938	0.0953423
cg26813162	0.00161322	0.00395053	0.683793
cg26813301	-0.00300041	0.00685558	0.662476
cg26813407	-0.00821643	0.00334537	0.015583
cg26813483	0.0307059	0.0279023	0.273483
cg26813508	0.00347569	0.00362155	0.33926
cg26813557	0.00415969	0.00528007	0.432471
cg26813561	-0.00411605	0.00352476	0.245386
cg26813601	-0.00407876	0.00658431	0.536867
cg26813604	-0.00397669	0.00476471	0.405712
cg26813646	-0.00410156	0.00515396	0.427827
cg26813693	0.00250471	0.00287406	0.385352
cg26813701	0.00581899	0.00829348	0.484362
cg26813705	-0.0120519	0.00517662	0.0216994
cg26813718	-0.00323713	0.00617104	0.60092
cg26813796	-0.000319116	0.00407952	0.937789
cg26813834	0.0103545	0.0101899	0.311743
cg26813907	0.0044806	0.00740058	0.546112
cg26813908	0.00094725	0.00266747	0.723174
cg26814089	-0.00228945	0.00551436	0.678805
cg26814100	-0.000736393	0.00850136	0.931128
cg26814110	0.00171365	0.00834573	0.837685
cg26814208	0.000273254	0.00579247	0.962459
cg26814241	-0.00361868	0.002096	0.0870206
cg26814276	-0.000525112	0.00150414	0.72766
cg26814335	-0.00335134	0.00659209	0.612181
cg26814373	-0.00182159	0.00375686	0.628716
cg26814396	0.00545571	0.00666619	0.414859
cg26814404	0.00580098	0.00287256	0.0458285
cg26814432	-0.00322314	0.00171637	0.0629978
cg26814512	0.00312198	0.00424018	0.463096
cg26814539	0.000776802	0.00208563	0.710258
cg26814565	-0.00635345	0.00448282	0.159175
cg26814569	0.00144727	0.00600554	0.810004
cg26814703	0.011254	0.00927246	0.227413
cg26814712	0.00236321	0.00130755	0.0733898
cg26814746	0.0160943	0.00466831	0.000797772
cg26814747	0.00317195	0.00495969	0.523774
cg26814835	0.00183587	0.0069288	0.791526
cg26814847	0.00133702	0.0010208	0.19295
cg26814883	-0.00299501	0.00554846	0.590413
cg26814965	0.00350844	0.00346906	0.314028
cg26814987	-0.000324184	0.0050872	0.949302
cg26815021	-0.00147757	0.00223169	0.509276
cg26815032	-0.0119081	0.00730827	0.106039
cg26815053	0.00468635	0.00441697	0.290979
cg26815066	0.0106555	0.0171599	0.535892
cg26815121	0.0013846	0.00871975	0.874121
cg26815132	0.00155822	0.00330529	0.638248
cg26815147	0.00636651	0.00497738	0.203509
cg26815229	0.000739985	0.00229816	0.748061
cg26815336	7.7846e-05	0.0386577	0.998397
cg26815396	0.00416345	0.00610046	0.496344
cg26815404	0.00029174	0.00466235	0.950218
cg26815414	-3.65004e-05	0.0035358	0.991782
cg26815433	0.0110402	0.00510912	0.0328339
cg26815454	-0.00786899	0.00430719	0.0703716
cg26815456	0.00340522	0.00536064	0.526576
cg26815471	-0.000554983	0.0011011	0.615234
cg26815485	-0.00217563	0.000974594	0.0275815
cg26815617	0.000201695	0.00492299	0.967393
cg26815637	0.00319877	0.00319292	0.318584
cg26815652	-0.00283715	0.00532102	0.594954
cg26815688	0.000200386	0.00336566	0.952629
cg26815748	-0.00052093	0.00371401	0.888706
cg26815802	0.00214474	0.00183785	0.245696
cg26815815	0.00651549	0.00875056	0.458085
cg26815843	0.00555395	0.00506044	0.274767
cg26815900	0.00280857	0.006373	0.66028
cg26815929	-0.00420324	0.00439458	0.3409
cg26815958	-0.000790081	0.00322981	0.807197
cg26815962	-0.00177713	0.00553339	0.748684
cg26815978	-0.00397241	0.00669714	0.554276
cg26816023	0.00103051	0.00309616	0.739882
cg26816128	-0.00100583	0.0011763	0.394335
cg26816165	0.000294532	0.00702977	0.966655
cg26816173	-0.000370561	0.00463917	0.936478
cg26816253	0.00661062	0.0135364	0.626249
cg26816268	-0.00118422	0.00408382	0.772368
cg26816278	-0.00234862	0.00755284	0.75641
cg26816312	-0.00345895	0.00349965	0.325101
cg26816363	-0.00132342	0.0015783	0.403531
cg26816399	0.00986767	0.00599319	0.102468
cg26816421	0.00258612	0.00445387	0.562646
cg26816426	-0.00123261	0.00324004	0.704347
cg26816438	-0.00475019	0.00448003	0.291288
cg26816491	-0.00296363	0.00689987	0.66837
cg26816544	-0.000772831	0.00111819	0.490905
cg26816552	0.000704178	0.00118632	0.553987
cg26816564	0.00486063	0.00323563	0.135855
cg26816583	-0.00958675	0.00692662	0.169097
cg26816636	-0.0137195	0.00753865	0.0714474
cg26816659	-0.00106972	0.00440174	0.808433
cg26816688	-0.00189772	0.00218756	0.38752
cg26816707	0.00407375	0.00149749	0.00756151
cg26816720	-0.00427222	0.00354785	0.231062
cg26816747	0.00761623	0.00503183	0.132941
cg26816748	0.000894625	0.00438572	0.838735
cg26816819	0.00337454	0.00277934	0.227244
cg26816865	0.00213429	0.00126421	0.0941479
cg26816876	-0.00108556	0.00335013	0.746517
cg26816919	0.000994754	0.00864499	0.908598
cg26816929	0.00585675	0.0159329	0.713873
cg26817028	0.011667	0.00942004	0.21811
cg26817086	0.000394303	0.0035411	0.911538
cg26817092	0.00300142	0.00516551	0.562374
cg26817127	-0.00163865	0.00128435	0.204645
cg26817145	-0.00449686	0.00562182	0.425465
cg26817185	0.0036002	0.00327107	0.273423
cg26817186	0.00537275	0.00567946	0.346187
cg26817217	-0.000158687	0.00167072	0.9245
cg26817229	-0.00780674	0.00678132	0.252096
cg26817300	0.00167767	0.000916684	0.0698869
cg26817334	-0.00656519	0.00357873	0.0692333
cg26817371	0.00238952	0.00201193	0.237473
cg26817416	0.0127856	0.00767338	0.0984628
cg26817546	0.000684809	0.00305787	0.823205
cg26817564	-0.00130235	0.00649404	0.841417
cg26817573	-0.00260098	0.00294986	0.379811
cg26817615	0.000909481	0.00437884	0.835841
cg26817641	-0.0144587	0.00698219	0.0406756
cg26817827	-0.000890024	0.00208544	0.670359
cg26817877	0.00228915	0.00590284	0.698896
cg26817935	-0.00250716	0.00635699	0.69404
cg26817972	0.00167578	0.00339411	0.622462
cg26818010	-0.000338513	0.00221027	0.878552
cg26818159	-0.000613502	0.00241602	0.800015
cg26818165	-0.0117961	0.00669197	0.0806742
cg26818187	-0.00168339	0.0016982	0.323688
cg26818197	0.00157361	0.00844655	0.852545
cg26818257	0.00829865	0.0109875	0.451664
cg26818320	0.00469801	0.00535763	0.382428
cg26818340	0.00246171	0.00416222	0.555417
cg26818401	-0.000743415	0.00747566	0.920963
cg26818464	-0.00329723	0.00345752	0.342319
cg26818476	0.00219005	0.00519696	0.674264
cg26818489	0.0117509	0.00629704	0.064643
cg26818573	-0.0256569	0.0155519	0.101794
cg26818625	7.55129e-05	0.00277668	0.978352
cg26818629	-0.0062481	0.00742893	0.402112
cg26818637	0.00229732	0.0057256	0.689011
cg26818645	0.00118263	0.00459927	0.797547
cg26818648	-0.00327585	0.00448181	0.466354
cg26818786	-0.00753867	0.00708252	0.289435
cg26818792	-0.00253545	0.00204754	0.218197
cg26818820	0.000134147	0.00321404	0.966782
cg26818821	-0.00264923	0.00483686	0.584976
cg26818827	0.0142228	0.00994666	0.155528
cg26818893	0.00240549	0.00354498	0.498814
cg26818935	-0.0020337	0.00278764	0.467194
cg26819075	-0.00665825	0.00544602	0.224051
cg26819103	0.0103304	0.0047106	0.0303739
cg26819160	0.000717914	0.00278206	0.796841
cg26819180	0.00623784	0.00353542	0.0803937
cg26819193	0.00389499	0.00288521	0.179743
cg26819249	-0.00221571	0.00556463	0.691257
cg26819261	-0.00341309	0.0038602	0.378497
cg26819347	-0.0022561	0.00290709	0.439345
cg26819388	0.0026514	0.000906323	0.00416478
cg26819427	0.00453194	0.00326889	0.168383
cg26819428	0.00500869	0.00619087	0.420205
cg26819535	0.0047684	0.00709038	0.50264
cg26819545	0.00120511	0.00366366	0.742817
cg26819549	-0.00452615	0.00401235	0.261708
cg26819590	0.0102917	0.00451476	0.0245277
cg26819609	-0.00403036	0.00946513	0.671063
cg26819611	-0.00523425	0.00459205	0.25678
cg26819627	-0.00635998	0.00380817	0.0976949
cg26819633	-0.00352537	0.00401572	0.381882
cg26819667	-7.88511e-05	0.00342709	0.981685
cg26819695	-4.4461e-05	0.00542249	0.993473
cg26819753	0.00393979	0.00594007	0.508529
cg26819762	3.90638e-06	0.00417281	0.999255
cg26819783	-0.00270333	0.00425428	0.526439
cg26819793	0.00066188	0.000884906	0.456048
cg26819861	-0.0169196	0.00610162	0.00650826
cg26819916	0.00104704	0.00188902	0.580492
cg26819945	0.014308	0.00626107	0.0241816
cg26820000	-0.00857236	0.00492063	0.0842312
cg26820032	-0.010508	0.00584446	0.0748792
cg26820037	-0.00258092	0.00332383	0.439096
cg26820055	0.00207298	0.00170328	0.226143
cg26820061	0.00633918	0.00471033	0.181083
cg26820113	0.000902712	0.00344086	0.793533
cg26820118	-0.00255027	0.00403975	0.529134
cg26820168	0.00816033	0.00484652	0.0950149
cg26820199	0.000181548	0.000927298	0.845135
cg26820209	0.0179426	0.0120062	0.137871
cg26820220	-0.000706762	0.00156916	0.653288
cg26820233	-0.000459871	0.00196726	0.815597
cg26820259	0.0599357	0.0489872	0.22371
cg26820288	0.0034354	0.00343497	0.319406
cg26820327	0.00136843	0.0031039	0.660153
cg26820411	-0.00348835	0.00961106	0.717325
cg26820473	0.00653366	0.0072741	0.371001
cg26820501	-0.000564916	0.00133017	0.671874
cg26820559	0.00922308	0.00659876	0.164966
cg26820563	-0.00302014	0.00507973	0.553345
cg26820636	0.00162368	0.00301532	0.591317
cg26820641	0.000671393	0.00140449	0.633559
cg26820811	-4.48207e-06	0.00193458	0.998156
cg26820840	-0.00187128	0.00101058	0.0667057
cg26820845	-0.000679549	0.00223875	0.762041
cg26820911	-0.00189097	0.00213455	0.377578
cg26820915	-0.0012253	0.00185978	0.51135
cg26820922	-5.66153e-05	0.0017949	0.974893
cg26820941	-0.00678042	0.00477629	0.158502
cg26820999	0.0148722	0.0111067	0.183272
cg26821000	-0.00864583	0.00583527	0.141241
cg26821089	0.0114385	0.0135922	0.401834
cg26821104	-0.000632489	0.00366311	0.863227
cg26821115	-0.00477827	0.00343671	0.167176
cg26821137	-0.00123685	0.00658179	0.851279
cg26821196	0.000487478	0.00407555	0.905006
cg26821200	0.00329818	0.0081864	0.687801
cg26821248	-0.00262138	0.00517248	0.613297
cg26821293	0.00121471	0.00366303	0.740801
cg26821327	-0.000681507	0.00192907	0.72454
cg26821331	0.000691326	0.00166166	0.678172
cg26821362	-0.00432371	0.00525702	0.41256
cg26821433	-0.00447831	0.00879449	0.611602
cg26821462	-0.00904338	0.0109683	0.411406
cg26821498	0.00272338	0.00132584	0.0422957
cg26821516	0.0190625	0.0089594	0.0355593
cg26821539	-0.000797747	0.00126165	0.528476
cg26821540	-0.00539217	0.00926047	0.56155
cg26821542	0.00999961	0.00769089	0.196205
cg26821543	-0.00774588	0.0148046	0.601863
cg26821606	-0.00187071	0.00324372	0.565288
cg26821634	-0.00570684	0.0033149	0.0879081
cg26821681	-0.0117332	0.00595615	0.0513143
cg26821721	0.0006263	0.0112601	0.955743
cg26821745	0.00185777	0.00254867	0.467573
cg26821758	-0.0101136	0.00497541	0.0444473
cg26821762	-0.00263238	0.00450544	0.560215
cg26821823	0.00125824	0.00560806	0.822883
cg26821848	0.0069869	0.0079588	0.381886
cg26821894	0.000273025	0.00757629	0.971317
cg26821960	-0.000469055	0.00164611	0.776211
cg26821962	0.00464568	0.00286074	0.107199
cg26821987	0.00056334	0.00169133	0.7397
cg26822085	0.00221246	0.00446988	0.62159
cg26822097	-0.00088379	0.00212877	0.678816
cg26822106	0.00153236	0.00558643	0.784359
cg26822161	-0.00038096	0.00130319	0.770576
cg26822175	-0.0221523	0.0321723	0.49253
cg26822269	0.00364724	0.00124078	0.00399404
cg26822292	-0.00441382	0.00507853	0.386644
cg26822313	0.0019131	0.00785401	0.807999
cg26822318	0.00839049	0.00443752	0.0612344
cg26822321	0.0064659	0.00872559	0.460228
cg26822330	0.000252455	0.00386121	0.947986
cg26822366	-0.00121792	0.00558044	0.827633
cg26822426	0.00672165	0.0117445	0.568251
cg26822438	0.00100535	0.00377314	0.790383
cg26822476	0.000765963	0.00550321	0.889554
cg26822501	-0.000624829	0.00459178	0.892006
cg26822508	0.00283527	0.00986492	0.77433
cg26822514	-0.000349465	0.00112523	0.756704
cg26822551	-0.0017559	0.00611405	0.774497
cg26822572	-0.00433607	0.00421549	0.305882
cg26822599	-0.0022069	0.00621698	0.723273
cg26822601	-0.00396701	0.00410861	0.336357
cg26822602	-0.00855753	0.00739222	0.249474
cg26822604	-0.0054085	0.0102579	0.599061
cg26822674	0.00729087	0.0055712	0.193325
cg26822702	0.00491025	0.00494906	0.323259
cg26822733	-0.00179762	0.00700296	0.797886
cg26822740	0.00567299	0.0115491	0.624241
cg26822754	0.00154701	0.00365329	0.672774
cg26822773	0.00176656	0.00138896	0.206057
cg26822782	0.00744702	0.00579643	0.201527
cg26822802	-0.00174127	0.00107171	0.107026
cg26822804	-0.000666152	0.00918954	0.942341
cg26822870	-0.0121549	0.0182711	0.507257
cg26822986	-0.000837462	0.00086288	0.333868
cg26823003	-0.00385346	0.00316538	0.22602
cg26823060	-0.00248674	0.00127289	0.0532391
cg26823107	0.00896314	0.0104728	0.393908
cg26823112	-0.000130504	0.00649404	0.984003
cg26823144	-0.00347926	0.00374993	0.355496
cg26823149	-0.000793278	0.00760487	0.917108
cg26823162	-0.00202933	0.00362866	0.577107
cg26823212	-0.00865657	0.00854259	0.313081
cg26823281	-0.004837	0.00742134	0.515885
cg26823290	0.00434186	0.0051598	0.401873
cg26823336	0.00398743	0.00695078	0.567344
cg26823353	-0.00030273	0.00109143	0.782008
cg26823472	0.00831088	0.00393981	0.0371322
cg26823505	0.023944	0.0122565	0.0532453
cg26823535	0.000115395	0.00308875	0.970265
cg26823584	-0.000711882	0.00264487	0.788305
cg26823617	-0.011414	0.00789376	0.150984
cg26823630	0.000963111	0.00100478	0.339862
cg26823653	-0.00252784	0.00649343	0.6978
cg26823666	-0.021072	0.0105896	0.0490417
cg26823696	0.000362499	0.00861854	0.966525
cg26823705	-0.00405601	0.00797703	0.61213
cg26823762	0.0265453	0.0102286	0.0107191
cg26823782	-0.001476	0.00359708	0.682346
cg26823930	0.00260658	0.00444026	0.558363
cg26824006	-0.00128677	0.00538447	0.81156
cg26824071	0.0125448	0.0109941	0.256283
cg26824091	0.0040352	0.00319045	0.208577
cg26824131	0.0177247	0.00904331	0.0524819
cg26824139	0.00263968	0.00408802	0.519787
cg26824175	0.00634335	0.00362672	0.08302
cg26824216	0.00103151	0.0104725	0.921714
cg26824234	-0.0151994	0.00833133	0.0707625
cg26824247	-0.00113063	0.00117812	0.339278
cg26824288	0.0021209	0.00434434	0.626364
cg26824325	0.00184255	0.00428137	0.667758
cg26824329	0.00183779	0.00340883	0.59087
cg26824352	-0.00411684	0.00403831	0.310189
cg26824408	-0.00240136	0.0010699	0.0267677
cg26824423	0.00465682	0.00213713	0.0314261
cg26824457	0.00329196	0.00541325	0.544332
cg26824467	-0.000100186	0.0010299	0.922681
cg26824508	-0.000295702	0.00144889	0.838654
cg26824549	0.00383292	0.00696739	0.583331
cg26824564	0.000745551	0.00608892	0.902767
cg26824615	-0.00623168	0.0081027	0.44346
cg26824639	-0.00621297	0.00438652	0.159439
cg26824678	-0.0263504	0.0191387	0.171317
cg26824709	-0.00253412	0.0100062	0.800534
cg26824721	-0.000394509	0.00166433	0.81306
cg26824722	0.000838341	0.00134186	0.5334
cg26824780	0.00499157	0.00607567	0.413069
cg26824807	0.00101761	0.00103665	0.328398
cg26824826	-0.000267891	0.00435677	0.95108
cg26824837	-0.00155788	0.00176621	0.37964
cg26824847	-0.003914	0.00955191	0.682764
cg26824947	-0.00583961	0.00544938	0.286199
cg26824949	0.0014948	0.00106524	0.163308
cg26824950	0.00568859	0.00471846	0.230511
cg26825016	-0.000255751	0.00135934	0.851105
cg26825108	-0.00707496	0.00586977	0.230619
cg26825170	0.00393996	0.00789393	0.618679
cg26825216	-0.000106224	0.00396133	0.978655
cg26825272	-0.00232439	0.0046046	0.614693
cg26825404	0.00459753	0.00851681	0.590394
cg26825412	-0.00132161	0.00414351	0.750352
cg26825532	0.00235162	0.00281907	0.405954
cg26825544	0.00505022	0.00655718	0.442814
cg26825569	-0.00960381	0.00839732	0.255196
cg26825573	0.00888181	0.00961881	0.357794
cg26825614	0.000320537	0.00124225	0.796858
cg26825643	-0.00444897	0.0050823	0.383238
cg26825650	-0.000515885	0.0033475	0.8778
cg26825751	-0.000604588	0.000944771	0.523525
cg26825769	0.00625374	0.0100391	0.53459
cg26825810	0.00481225	0.00400491	0.232059
cg26825811	0.00357492	0.00332429	0.284509
cg26825848	0.00127547	0.0074662	0.864664
cg26825849	-0.00549958	0.00614513	0.372734
cg26825850	0.0128923	0.00660821	0.05356
cg26825912	0.000158719	0.00672118	0.981202
cg26825934	0.0022469	0.0038254	0.558142
cg26825958	0.00616007	0.0064898	0.344566
cg26825999	0.00131713	0.00595757	0.825429
cg26826004	0.00499421	0.00470569	0.290831
cg26826077	-0.00141948	0.00332809	0.670552
cg26826109	-0.00425911	0.00405464	0.295783
cg26826142	0.00391437	0.00301901	0.197443
cg26826183	0.0124414	0.00857845	0.149766
cg26826207	0.000364184	0.00207404	0.860932
cg26826216	-0.00396794	0.00670946	0.555447
cg26826223	0.000209196	0.00137634	0.879464
cg26826290	0.00667219	0.00308587	0.0327323
cg26826325	-0.00243064	0.00344085	0.481403
cg26826329	0.0100482	0.00809932	0.217336
cg26826331	0.00457322	0.00831769	0.583539
cg26826339	0.00512021	0.0107561	0.63498
cg26826350	0.0186558	0.00885999	0.0374719
cg26826402	0.00387782	0.00512709	0.451034
cg26826434	0.00314662	0.00310771	0.313472
cg26826458	0.00401068	0.00299417	0.18312
cg26826519	-0.00348101	0.00438243	0.428694
cg26826553	0.0111748	0.0055478	0.0463776
cg26826581	0.00153798	0.00310557	0.621407
cg26826631	-4.97039e-05	0.00461838	0.991432
cg26826704	-0.00450123	0.00668596	0.502184
cg26826793	0.00371899	0.00472967	0.433346
cg26826852	-0.00203757	0.000861629	0.0197609
cg26826871	0.00132031	0.00232541	0.571323
cg26826884	0.00182118	0.00332853	0.585369
cg26826927	-0.00975911	0.00691241	0.160774
cg26827033	-0.00227071	0.00829383	0.784756
cg26827041	0.00363533	0.0050634	0.474276
cg26827058	0.00105573	0.00122126	0.389183
cg26827081	-0.00418093	0.00371092	0.262296
cg26827139	-0.00241674	0.00528922	0.648615
cg26827202	0.00376617	0.00622695	0.546523
cg26827328	0.000775936	0.00390647	0.842914
cg26827355	0.00377367	0.00665505	0.571823
cg26827373	0.00101159	0.0035507	0.776249
cg26827394	-0.00062388	0.00182883	0.733641
cg26827413	0.0033561	0.00373529	0.370856
cg26827450	-0.00618372	0.00449831	0.171975
cg26827455	-0.00546123	0.00392915	0.167308
cg26827458	-0.00509247	0.006761	0.452902
cg26827503	0.00077169	0.00664072	0.907698
cg26827532	0.000608599	0.0039501	0.877831
cg26827533	0.00444331	0.00747901	0.55364
cg26827534	-0.0126976	0.00832187	0.129877
cg26827586	-0.00204517	0.004557	0.654445
cg26827599	0.00335607	0.0033711	0.321619
cg26827630	0.0365077	0.0195046	0.0638509
cg26827653	-0.00102779	0.00261452	0.694987
cg26827695	0.00033272	0.00926951	0.971431
cg26827702	0.000989921	0.00196567	0.615528
cg26827725	-0.00504809	0.00767941	0.512302
cg26827737	0.000154315	0.00345938	0.964499
cg26827852	0.0143933	0.00733861	0.0523243
cg26827874	0.00369546	0.00680512	0.58818
cg26827876	-0.00523986	0.00841487	0.534753
cg26827893	-0.000407864	0.00381136	0.91497
cg26827938	0.000223242	0.00149725	0.881742
cg26827966	-0.00936789	0.00584213	0.11164
cg26827987	0.00181286	0.0082149	0.825744
cg26828012	0.0014093	0.00734366	0.848162
cg26828017	0.00320675	0.00593779	0.59023
cg26828057	0.00123363	0.00174551	0.481194
cg26828058	-0.00782122	0.00907381	0.390554
cg26828119	-0.00138267	0.00258487	0.593771
cg26828128	-0.000169644	0.00349791	0.961405
cg26828131	-0.000125531	0.00162864	0.9387
cg26828173	-0.00241531	0.00358126	0.501426
cg26828218	0.000146649	0.001014	0.885267
cg26828320	-0.00130614	0.00109552	0.235678
cg26828332	0.00318992	0.00497643	0.522829
cg26828353	-0.00265605	0.00361229	0.463706
cg26828419	0.0192469	0.00598367	0.00169629
cg26828472	-0.00411902	0.00495577	0.407654
cg26828494	-0.0017731	0.00547019	0.746438
cg26828533	0.00510908	0.00596361	0.393435
cg26828535	-0.00164963	0.00304299	0.58882
cg26828592	-0.00291019	0.00693034	0.675348
cg26828593	-0.00141589	0.00116959	0.228603
cg26828599	0.00605786	0.00895181	0.49998
cg26828601	0.00290474	0.00293221	0.324001
cg26828643	0.0139769	0.00882696	0.116142
cg26828689	-0.00480135	0.00651469	0.462662
cg26828742	0.00345669	0.00476528	0.469725
cg26828767	0.000421578	0.00782607	0.957136
cg26828835	0.0187866	0.00841237	0.0275229
cg26828839	0.000818295	0.00142108	0.565888
cg26828842	0.00478263	0.00389418	0.221967
cg26828941	0.00335785	0.00360484	0.353608
cg26828947	0.00149252	0.00152115	0.328619
cg26829015	0.000561605	0.00694865	0.935728
cg26829071	0.00418626	0.0071533	0.559576
cg26829088	0.000518502	0.00172475	0.764258
cg26829097	-0.0113315	0.00798308	0.158546
cg26829098	-0.00783896	0.0062248	0.210537
cg26829101	-0.00935298	0.00439791	0.0356411
cg26829131	-0.00121942	0.00110672	0.272896
cg26829184	0.0035668	0.00488843	0.467133
cg26829189	0.00201132	0.00851802	0.813767
cg26829261	0.00407936	0.00720111	0.572194
cg26829310	0.00150164	0.00228863	0.513084
cg26829318	0.00114139	0.00116865	0.330834
cg26829379	-0.00257699	0.00134702	0.0582879
cg26829395	0.012572	0.0111116	0.260291
cg26829418	-0.00519792	0.00722736	0.473515
cg26829471	-0.0101939	0.00736679	0.169181
cg26829529	-0.00120272	0.00329087	0.715449
cg26829535	0.0139199	0.00804518	0.0863456
cg26829624	-0.0040754	0.00409552	0.321839
cg26829670	0.00424763	0.00298885	0.15805
cg26829758	0.00256928	0.0087524	0.769644
cg26829951	0.00981305	0.00891033	0.273122
cg26829990	-0.00279742	0.00346221	0.420811
cg26830038	-0.000259072	0.00179411	0.885443
cg26830043	0.000801293	0.00412587	0.846362
cg26830053	0.000838661	0.00377377	0.824536
cg26830054	0.00286761	0.00283522	0.313994
cg26830086	-0.000255434	0.0094665	0.978521
cg26830200	-0.00371296	0.00484774	0.445337
cg26830233	-0.000363043	0.00109419	0.740666
cg26830291	-0.00274022	0.00242933	0.261741
cg26830348	-0.000619159	0.00376045	0.869516
cg26830401	-0.00535602	0.01259	0.671348
cg26830409	0.00505434	0.00335465	0.134711
cg26830473	-0.0014153	0.00360985	0.695755
cg26830558	0.00682384	0.00336193	0.0447536
cg26830789	-0.00587892	0.0114036	0.607199
cg26830834	-0.00216299	0.00110924	0.0536773
cg26830864	-0.0163457	0.0156079	0.29723
cg26830902	0.00857613	0.0127885	0.503849
cg26830958	-0.00348218	0.0095743	0.716768
cg26830985	-0.00507386	0.0102686	0.622195
cg26831001	-0.000858019	0.00131945	0.516838
cg26831042	-0.000664742	0.00115877	0.567347
cg26831077	-0.00911074	0.00554578	0.103224
cg26831081	-0.000749121	0.00232626	0.748031
cg26831087	-0.00240667	0.00575993	0.676871
cg26831100	-0.00295313	0.00802217	0.713478
cg26831148	-9.63624e-05	0.00238992	0.96791
cg26831149	-0.00338115	0.00752111	0.6539
cg26831158	0.00742643	0.00562982	0.189818
cg26831184	-0.00142999	0.00727662	0.844561
cg26831220	0.002623	0.00238618	0.274017
cg26831227	0.000879875	0.0013721	0.522662
cg26831241	0.000501101	0.00187101	0.789327
cg26831259	0.00025384	0.00318427	0.936605
cg26831409	0.0147418	0.0119268	0.219039
cg26831415	0.000809178	0.00132856	0.543716
cg26831416	0.00568147	0.0121042	0.63971
cg26831462	-0.0120104	0.0106439	0.261569
cg26831488	-0.00125253	0.00184733	0.499158
cg26831560	0.0021455	0.00367492	0.560514
cg26831562	-0.000539001	0.00634509	0.932455
cg26831566	-0.00190317	0.00414939	0.647365
cg26831576	-0.00747525	0.0067748	0.272223
cg26831698	-0.0028091	0.00545645	0.607693
cg26831709	0.00164651	0.00398014	0.679898
cg26831712	-0.00316536	0.00304472	0.300755
cg26831730	0.000623762	0.00536881	0.907716
cg26831772	0.00357884	0.00662677	0.590229
cg26831811	-0.000320592	0.00238103	0.893135
cg26831814	0.00244699	0.00299899	0.416267
cg26831818	-0.00454889	0.0033399	0.175936
cg26831825	0.000625553	0.00747051	0.933416
cg26831838	-0.0112632	0.00780913	0.152004
cg26831947	-0.00421399	0.00967626	0.66404
cg26831950	-0.00054383	0.00383786	0.88757
cg26831962	0.00110243	0.00141346	0.437064
cg26831968	0.000216167	0.00116467	0.853091
cg26832027	-0.00658471	0.00348093	0.0611199
cg26832142	-0.000184266	0.00101466	0.856223
cg26832154	-0.00299205	0.0061984	0.630242
cg26832164	-0.000698512	0.00363895	0.848126
cg26832165	0.000259329	0.0072596	0.971567
cg26832183	0.00376151	0.00473609	0.428746
cg26832211	0.00410747	0.00367685	0.266336
cg26832294	-0.000746505	0.00207098	0.719183
cg26832399	8.96592e-05	0.00331766	0.978488
cg26832427	0.00111399	0.00179827	0.536859
cg26832431	-0.000491316	0.00294701	0.867893
cg26832524	0.00140379	0.00137538	0.309617
cg26832528	0.000129608	0.00241164	0.957236
cg26832564	0.000134028	0.00890575	0.988019
cg26832639	0.00513592	0.00764579	0.503137
cg26832666	6.86934e-05	0.006082	0.991009
cg26832686	0.00809852	0.00863265	0.350198
cg26832820	0.00233082	0.00318404	0.465678
cg26832832	-0.00269384	0.00582399	0.64459
cg26832879	2.39835e-05	0.00524144	0.996357
cg26832893	-0.000637931	0.00109566	0.56158
cg26832915	-0.00313164	0.00881892	0.723179
cg26832999	0.00329253	0.00504421	0.515265
cg26833017	0.00416475	0.00998586	0.67743
cg26833060	-0.00051021	0.00463315	0.91251
cg26833096	0.00191268	0.00335188	0.569393
cg26833169	-0.003901	0.00307535	0.207259
cg26833175	-0.00114257	0.00484569	0.814025
cg26833273	0.000800924	0.00316104	0.800444
cg26833292	0.0127806	0.00977861	0.193893
cg26833303	-0.00479899	0.00463409	0.302627
cg26833395	-0.0025486	0.00115685	0.0296395
cg26833521	0.000985831	0.00323237	0.760942
cg26833538	-0.00463133	0.00528711	0.382924
cg26833548	0.00257109	0.00380299	0.500389
cg26833602	-0.00137421	0.00609156	0.821929
cg26833652	-0.000320629	0.00327622	0.922214
cg26833654	-0.00332251	0.00514816	0.520002
cg26833667	7.42178e-05	0.00184098	0.967914
cg26833768	0.00632012	0.00477972	0.188769
cg26833781	-0.0088988	0.00407133	0.0309177
cg26833784	0.00107484	0.00508135	0.832861
cg26833798	-0.00230703	0.00512268	0.653324
cg26833883	-0.00818248	0.00504246	0.107462
cg26833936	0.00157235	0.00881876	0.858813
cg26833950	0.000150145	0.00330291	0.963823
cg26834006	0.021769	0.0130262	0.0974799
cg26834043	-0.0113302	0.0100919	0.263968
cg26834051	-0.00400122	0.0126852	0.753027
cg26834083	-0.0026388	0.00325736	0.419599
cg26834169	-0.000695402	0.00116063	0.550275
cg26834192	0.00525028	0.00538628	0.331785
cg26834212	0.00919407	0.00739669	0.216464
cg26834244	-0.00245016	0.00510641	0.632292
cg26834277	0.00355887	0.00396045	0.370791
cg26834375	-0.0128021	0.0129027	0.323236
cg26834410	-0.00320803	0.00486895	0.511329
cg26834418	0.00197327	0.00502055	0.695038
cg26834424	0.0113411	0.00518091	0.0306701
cg26834436	-0.000702995	0.00655997	0.91485
cg26834479	-0.00179858	0.00324747	0.580792
cg26834504	-0.0076523	0.00451531	0.0929029
cg26834542	0.00325214	0.00340508	0.341592
cg26834597	-0.00503734	0.00504454	0.320154
cg26834624	0.00142865	0.00137695	0.301716
cg26834627	-0.000993148	0.00503097	0.843867
cg26834650	0.000408407	0.00398264	0.918506
cg26834680	0.000144881	0.00187666	0.938601
cg26834713	-0.00306873	0.00256535	0.234136
cg26834720	-0.00123324	0.00426523	0.773011
cg26834736	0.000998975	0.00348925	0.775177
cg26834779	0.00234457	0.00504116	0.642773
cg26834825	-0.00287846	0.00298299	0.336645
cg26834831	-0.00394377	0.00369582	0.288227
cg26834846	-4.59354e-05	0.00363235	0.989933
cg26834879	0.00120113	0.00486989	0.805635
cg26834887	0.00053698	0.000901644	0.552673
cg26834950	0.00298574	0.00139384	0.0343519
cg26834992	-0.0205306	0.0118587	0.0861582
cg26834993	-0.000920546	0.00467277	0.844183
cg26835222	0.00214445	0.00537103	0.690459
cg26835232	0.0235771	0.0102156	0.022838
cg26835248	0.00215404	0.00616767	0.727559
cg26835262	0.0015654	0.00255701	0.541647
cg26835268	0.000367415	0.00672176	0.956506
cg26835283	0.00448404	0.00650276	0.491897
cg26835302	0.00121752	0.00744456	0.870384
cg26835312	-0.00637495	0.00467069	0.175025
cg26835324	0.00412386	0.00351444	0.243122
cg26835327	0.00273016	0.00182519	0.137513
cg26835374	0.000237707	0.0111623	0.983048
cg26835404	-0.000760131	0.00166726	0.649334
cg26835417	-0.00874129	0.00976447	0.372593
cg26835440	0.000163485	0.00379409	0.965707
cg26835505	-0.00127035	0.00603525	0.833669
cg26835506	0.00175956	0.00362991	0.628808
cg26835520	-0.000920918	0.00659558	0.889206
cg26835531	4.03632e-05	0.00412858	0.992217
cg26835568	-0.00372942	0.00323088	0.250833
cg26835575	0.00287961	0.00474044	0.544778
cg26835589	0.00124762	0.00491245	0.799984
cg26835614	-0.00424272	0.00760841	0.578206
cg26835636	0.00191403	0.00144448	0.187848
cg26835675	0.00397658	0.00353067	0.262448
cg26835683	0.00108367	0.00162158	0.505329
cg26835775	-0.00270302	0.00945487	0.775493
cg26835798	-0.00304478	0.00530189	0.566929
cg26835826	0.00329317	0.0123027	0.789439
cg26835908	0.00284982	0.00352135	0.42006
cg26835922	-0.00172015	0.00443874	0.699098
cg26836022	-0.00729505	0.00480486	0.131765
cg26836026	0.0107948	0.00943003	0.254762
cg26836121	-0.00228718	0.00495726	0.645421
cg26836125	0.000367157	0.00772747	0.962189
cg26836171	-0.00250234	0.00698028	0.720654
cg26836175	0.00378242	0.0148521	0.799443
cg26836183	0.000769983	0.00141517	0.587459
cg26836204	-0.00268526	0.00560799	0.632994
cg26836214	0.00317975	0.00999637	0.751009
cg26836233	-8.31385e-05	0.00133428	0.950427
cg26836259	0.00355753	0.00721675	0.62301
cg26836273	-0.000581014	0.00568681	0.918806
cg26836382	0.000944251	0.00578041	0.870534
cg26836402	-0.00527837	0.00495342	0.288896
cg26836456	-0.0107866	0.00692496	0.12214
cg26836479	0.000986712	0.00400462	0.805828
cg26836573	-0.00414869	0.00626946	0.509503
cg26836577	0.000664666	0.00105355	0.529403
cg26836578	0.00144631	0.00263589	0.584304
cg26836696	0.00284851	0.00290941	0.329655
cg26836717	-0.00493319	0.00408025	0.229194
cg26836743	-0.000609477	0.00446189	0.891595
cg26836793	-0.00262672	0.00197288	0.185758
cg26836800	-0.00204109	0.00139133	0.145176
cg26836809	-0.00797761	0.00753679	0.29211
cg26836824	-0.000778665	0.00304884	0.798885
cg26836955	0.00579228	0.00405043	0.15549
cg26837043	-0.00606878	0.00458945	0.188751
cg26837161	-0.00468071	0.00431901	0.280805
cg26837178	0.00391676	0.00534616	0.465315
cg26837182	-0.00683906	0.00570503	0.233145
cg26837192	-0.000432054	0.00504296	0.931878
cg26837196	0.00987973	0.00582947	0.0928941
cg26837268	-0.00753095	0.00926569	0.41807
cg26837270	-0.00176239	0.000971345	0.0722955
cg26837372	-0.00591031	0.00485611	0.22613
cg26837380	-0.00720746	0.00401691	0.0754659
cg26837399	-0.015643	0.0221845	0.482193
cg26837408	0.000461254	0.00762104	0.951846
cg26837477	0.0093888	0.00585367	0.111549
cg26837493	0.000154342	0.00895637	0.986282
cg26837508	0.0112391	0.00774874	0.149732
cg26837556	-0.00322795	0.00374354	0.39038
cg26837569	-0.00455588	0.00629095	0.470455
cg26837570	0.000200474	0.00289913	0.944994
cg26837630	-0.00460767	0.0041905	0.273885
cg26837644	0.00260546	0.0122739	0.832278
cg26837708	-0.000675965	0.00499046	0.892498
cg26837722	-0.00492042	0.00461536	0.288673
cg26837730	0.000792591	0.00761847	0.917327
cg26837739	0.000619563	0.00419233	0.882778
cg26837766	0.00726379	0.0057484	0.208991
cg26837768	-0.00130116	0.00406428	0.749454
cg26837773	0.00059016	0.00145814	0.686444
cg26837800	-0.00646902	0.00837784	0.441647
cg26837844	-0.00321285	0.00360421	0.374617
cg26837853	-0.000388917	0.00290991	0.893917
cg26837866	0.00101091	0.00959564	0.916286
cg26837870	-0.00741926	0.0044201	0.0960323
cg26837896	0.00517138	0.00904405	0.568603
cg26837906	-0.00303859	0.00415056	0.465643
cg26837948	-0.00242744	0.00528775	0.647075
cg26837952	0.00259568	0.0062523	0.678822
cg26837962	0.00346988	0.0070666	0.624369
cg26838015	0.000107995	0.00365939	0.976509
cg26838030	-0.00825008	0.0064667	0.204673
cg26838058	-0.00561954	0.00697013	0.421818
cg26838150	-0.00033823	0.00828351	0.967503
cg26838253	-4.85106e-05	0.00505398	0.992359
cg26838315	0.00320314	0.0177498	0.857117
cg26838345	0.00657704	0.00812529	0.419971
cg26838360	-0.00227189	0.00519689	0.662834
cg26838398	0.00177527	0.00602891	0.768952
cg26838449	0.00669651	0.00465581	0.153134
cg26838532	-0.00101442	0.00226104	0.65455
cg26838560	0.000252499	0.00717356	0.971984
cg26838617	-0.00378717	0.00419077	0.368097
cg26838636	7.62212e-06	0.00146396	0.995855
cg26838691	-0.000296432	0.00695704	0.966089
cg26838737	0.00158708	0.00340224	0.641777
cg26838747	0.00216682	0.00252736	0.393084
cg26838777	-0.00555066	0.00810081	0.494635
cg26838787	0.00535798	0.0100446	0.5948
cg26838847	0.000144712	0.0144576	0.992032
cg26838858	0.00412289	0.00572526	0.47295
cg26838860	-0.00465382	0.00911411	0.610625
cg26838900	-0.0022249	0.00354976	0.532082
cg26838905	0.0155154	0.00599001	0.0108665
cg26838942	-0.0011203	0.00122899	0.363957
cg26838995	0.000537568	0.00126741	0.672273
cg26839010	-0.063157	0.046272	0.175018
cg26839028	0.00177626	0.00323458	0.583998
cg26839235	-0.00688206	0.00659153	0.298698
cg26839284	0.00358448	0.00209045	0.0891671
cg26839288	0.00653812	0.00582051	0.263716
cg26839325	-0.00887942	0.00543347	0.105023
cg26839356	0.00412576	0.00337614	0.224259
cg26839386	-0.00573995	0.00357688	0.111368
cg26839410	-0.052451	0.0337996	0.123526
cg26839512	-0.0124134	0.00822227	0.133927
cg26839652	0.0104158	0.00859009	0.227857
cg26839728	0.00246092	0.00123649	0.0489998
cg26839791	-0.00371938	0.00515893	0.472437
cg26839812	0.00082225	0.0019739	0.677797
cg26839863	0.00137033	0.00119347	0.253338
cg26839871	-0.00263355	0.00288419	0.363153
cg26839961	0.0011329	0.00329468	0.731598
cg26840012	-0.00370804	0.00330826	0.264752
cg26840045	-0.00831559	0.00403645	0.0417037
cg26840062	-0.00688619	0.0114652	0.549309
cg26840068	0.00180802	0.00401883	0.653661
cg26840082	-0.00123827	0.00698579	0.859628
cg26840091	-0.00353004	0.00286099	0.21984
cg26840099	0.00510685	0.00439495	0.247713
cg26840131	-0.00340436	0.00382834	0.375774
cg26840133	-0.0090884	0.00882809	0.305469
cg26840146	-0.00927512	0.00341343	0.00762896
cg26840162	-0.00135084	0.00320424	0.674141
cg26840260	0.00474039	0.00440418	0.284089
cg26840267	0.00760176	0.0076879	0.324895
cg26840272	0.00281023	0.00270168	0.300499
cg26840291	0.00135369	0.00370962	0.715863
cg26840333	0.00252251	0.00522802	0.630394
cg26840352	0.00555179	0.00540405	0.306475
cg26840437	0.00173344	0.0130268	0.894379
cg26840462	0.0158119	0.00990025	0.113055
cg26840590	0.000742397	0.00261587	0.777084
cg26840598	0.00124179	0.00152391	0.416876
cg26840672	-0.0140279	0.00558967	0.0135162
cg26840689	-0.00252683	0.00385895	0.513941
cg26840717	-0.00081186	0.0109487	0.941022
cg26840726	-0.00103211	0.00284635	0.717582
cg26840755	0.00602933	0.00479765	0.211468
cg26840757	-0.00688577	0.00551202	0.214186
cg26840770	-0.00134654	0.00116802	0.251432
cg26840798	0.0127954	0.00932763	0.172877
cg26840815	-0.00333436	0.00522972	0.525049
cg26840824	0.000878539	0.0039474	0.824282
cg26840849	0.00208434	0.00503372	0.679611
cg26840864	-0.00207676	0.00411873	0.615095
cg26840884	0.00296043	0.00369296	0.424458
cg26840922	-0.00378033	0.0053685	0.482789
cg26840970	0.00244999	0.00333349	0.463899
cg26841013	-0.0050342	0.00418167	0.231176
cg26841017	0.00471652	0.00168755	0.00610981
cg26841040	-0.00137665	0.00324776	0.67247
cg26841048	-0.0014546	0.00646822	0.822479
cg26841049	0.00238204	0.00471937	0.614735
cg26841068	0.000269124	0.00510805	0.958076
cg26841102	-0.00339524	0.00498046	0.496828
cg26841114	-0.00649907	0.00701594	0.356267
cg26841170	0.00255769	0.0115812	0.825613
cg26841277	0.00168528	0.00313566	0.592018
cg26841309	-0.00999497	0.00739492	0.179227
cg26841311	0.000299187	0.00751539	0.968316
cg26841398	-0.00463252	0.00743022	0.534243
cg26841402	0.00248722	0.00399746	0.535075
cg26841425	0.000542108	0.00736968	0.941492
cg26841483	-0.00781392	0.00467094	0.0971424
cg26841538	0.00179358	0.0039179	0.647989
cg26841604	0.00769481	0.00448199	0.0887749
cg26841611	0.000422783	0.00336809	0.900332
cg26841647	-0.00165142	0.0032322	0.610407
cg26841650	-0.0010729	0.00395519	0.786686
cg26841655	-0.00476986	0.012738	0.708771
cg26841699	-0.00780481	0.0074874	0.299475
cg26841784	0.00783208	0.00602485	0.196283
cg26841804	-0.00256697	0.00344404	0.457629
cg26841862	0.00863158	0.0143157	0.547763
cg26841894	0.0118166	0.00721243	0.104153
cg26841910	0.00108119	0.00355587	0.761649
cg26841929	0.0107575	0.00414202	0.010661
cg26841967	-0.0188606	0.00763587	0.0150194
cg26841990	-0.00413456	0.0032151	0.201102
cg26842024	-0.000671592	0.00161923	0.67911
cg26842034	0.000919044	0.00735561	0.900791
cg26842080	-0.00172994	0.00313285	0.581915
cg26842089	0.000252936	0.00127179	0.842715
cg26842096	0.00441903	0.0069432	0.525778
cg26842101	-0.0102678	0.00712572	0.152391
cg26842121	0.0023648	0.0110153	0.830405
cg26842125	-0.0123874	0.00694678	0.0772655
cg26842135	0.00204329	0.00651527	0.754396
cg26842151	-0.00241923	0.00380444	0.526142
cg26842239	0.0011148	0.00477394	0.815786
cg26842280	-0.00848145	0.00959059	0.378401
cg26842303	0.00711554	0.00528983	0.181299
cg26842306	0.00102776	0.00470965	0.827652
cg26842310	-0.00804206	0.00606222	0.187345
cg26842315	-0.000735607	0.00173686	0.672722
cg26842332	-0.00484368	0.00671583	0.472269
cg26842400	-0.000649181	0.0041889	0.877119
cg26842423	-0.00911302	0.00448179	0.044382
cg26842454	0.000944171	0.00582047	0.871428
cg26842588	-0.00131434	0.00120456	0.277554
cg26842596	0.0153608	0.0101046	0.131284
cg26842637	-0.0147788	0.00799721	0.0672412
cg26842664	0.00257257	0.0022989	0.265517
cg26842700	-0.00162827	0.0050684	0.748612
cg26842720	-0.00254824	0.00349891	0.467953
cg26842775	0.00116371	0.00386575	0.76395
cg26842801	-0.0125012	0.013234	0.34688
cg26842802	0.00154747	0.00407947	0.705161
cg26842815	-0.00214399	0.00312172	0.49363
cg26842836	-0.00357747	0.00383782	0.353257
cg26842858	-0.00258944	0.00829412	0.755468
cg26842872	0.0040748	0.00518687	0.433761
cg26842937	0.000767144	0.00273654	0.779738
cg26842946	0.000994265	0.00281647	0.724739
cg26842964	-0.0114903	0.00606222	0.0606177
cg26843008	-0.00138533	0.00123969	0.266179
cg26843062	0.00605337	0.00454158	0.185277
cg26843110	-0.00999424	0.00583412	0.0894669
cg26843176	0.00180651	0.00405466	0.656791
cg26843207	-0.00658828	0.00591849	0.26802
cg26843218	-0.0023435	0.00849739	0.783217
cg26843227	0.00106952	0.00724398	0.88289
cg26843278	0.00943008	0.00722691	0.194617
cg26843324	-0.00215537	0.00872843	0.80541
cg26843350	0.00409415	0.00314609	0.195811
cg26843401	0.00145173	0.00314563	0.645331
cg26843444	-0.0047457	0.00689945	0.492977
cg26843486	-0.00270635	0.00219134	0.219408
cg26843498	0.00223169	0.0101773	0.826831
cg26843567	0.00183593	0.0203172	0.92816
cg26843612	-0.00414651	0.0080377	0.606953
cg26843698	0.000712253	0.00404689	0.860612
cg26843711	-0.000560762	0.00343741	0.870706
cg26843750	0.00261838	0.0108749	0.810172
cg26843783	-0.00422269	0.00965957	0.662844
cg26843794	-0.00141699	0.00403477	0.726102
cg26843807	0.0104607	0.00633607	0.101544
cg26843819	0.00800685	0.00738011	0.280285
cg26843848	-0.0100303	0.00967866	0.30228
cg26843862	-3.69605e-05	0.00104146	0.971753
cg26843872	0.000177543	0.00420426	0.966391
cg26843900	-0.000251997	0.00902902	0.977784
cg26843984	-0.00509897	0.00570876	0.373674
cg26844020	0.00435389	0.00556592	0.435724
cg26844077	0.00733525	0.00752985	0.332079
cg26844104	-0.00438107	0.00483882	0.367197
cg26844108	-0.00252684	0.00352575	0.475062
cg26844180	-0.00620672	0.00573918	0.281813
cg26844208	0.000742957	0.00765351	0.922841
cg26844213	0.0118598	0.00774696	0.128615
cg26844246	0.00258577	0.00283513	0.363703
cg26844299	-0.00275835	0.00346905	0.42822
cg26844350	0.00396678	0.00619747	0.523438
cg26844457	-0.0057687	0.00403378	0.155473
cg26844459	-0.00456552	0.0058368	0.43575
cg26844594	-0.00106295	0.00355181	0.765289
cg26844603	0.00671293	0.00320128	0.0382485
cg26844633	0.0114719	0.00737149	0.122469
cg26844732	-0.0075953	0.0143762	0.598319
cg26844733	0.00305433	0.0035872	0.396335
cg26844774	0.00258017	0.00420843	0.541055
cg26844804	-0.0172077	0.0148137	0.247865
cg26844837	-0.0011799	0.00456741	0.796626
cg26844909	0.00176284	0.00333001	0.597591
cg26844954	0.00238533	0.00184231	0.198071
cg26845036	0.00117437	0.00124191	0.34638
cg26845082	0.0181663	0.0173146	0.296348
cg26845097	0.00531316	0.0102182	0.604111
cg26845108	-0.00540549	0.00497582	0.279656
cg26845111	0.00147019	0.00358913	0.682866
cg26845138	0.00494314	0.0068471	0.471841
cg26845278	-0.00388761	0.00969814	0.689286
cg26845297	-0.00444003	0.00188089	0.0199746
cg26845300	-0.000985157	0.0011092	0.376355
cg26845346	-0.0037903	0.00325241	0.246341
cg26845351	-0.00582279	0.00659429	0.379125
cg26845363	-6.34564e-05	0.00689676	0.992675
cg26845390	-0.0267253	0.0285649	0.351493
cg26845395	0.00594885	0.00675675	0.380511
cg26845404	0.000540055	0.00443306	0.903256
cg26845430	-0.00292144	0.0066595	0.661733
cg26845433	-0.00238414	0.0106007	0.822463
cg26845594	0.0040183	0.0102496	0.695769
cg26845711	0.00799667	0.00359855	0.0282799
cg26845817	0.0116228	0.0103307	0.262963
cg26845838	0.000439713	0.00118197	0.710583
cg26845946	0.000625808	0.00226	0.782363
cg26846030	0.00659279	0.00545344	0.229239
cg26846076	-0.020972	0.0421963	0.620156
cg26846077	-0.000198709	0.00819172	0.980691
cg26846217	0.00679752	0.00410971	0.100925
cg26846299	-0.00330728	0.00333204	0.323059
cg26846380	0.000475119	0.00642169	0.941153
cg26846391	0.00172965	0.00570838	0.762451
cg26846409	0.00474856	0.00476559	0.32119
cg26846424	0.00426347	0.00565015	0.452087
cg26846476	0.0010729	0.00287867	0.71007
cg26846588	-0.003499	0.00396222	0.379078
cg26846590	-0.0132488	0.00470202	0.00571962
cg26846592	0.00113718	0.00147937	0.443696
cg26846607	0.00210649	0.00381411	0.58185
cg26846609	-0.0876296	0.0428584	0.0432358
cg26846629	0.00119907	0.0139486	0.931649
cg26846647	0.000148352	0.000979693	0.879911
cg26846695	-0.000297308	0.00344961	0.931473
cg26846726	-0.000634095	0.00144075	0.660703
cg26846745	0.008678	0.010019	0.388258
cg26846747	0.0144657	0.0278507	0.604504
cg26846781	0.00248303	0.00342949	0.470562
cg26846786	0.000887986	0.00134618	0.510841
cg26846864	-0.00476279	0.00607783	0.43491
cg26846889	0.000411384	0.0077179	0.957586
cg26846907	0.00208573	0.0036959	0.573654
cg26846943	-0.00241459	0.00426126	0.572094
cg26846959	0.000852305	0.00244457	0.728005
cg26846960	0.000746562	0.000630175	0.238647
cg26847010	0.000477337	0.00360404	0.89487
cg26847029	-0.00141502	0.00377682	0.708623
cg26847046	-0.004017	0.00531247	0.451149
cg26847070	0.00215667	0.00302808	0.477807
cg26847100	-0.00631154	0.00709481	0.375587
cg26847109	0.00194231	0.00549919	0.724602
cg26847156	-0.000303946	0.00652803	0.962947
cg26847193	0.000180643	0.00185185	0.922466
cg26847229	-0.000967773	0.00122004	0.42932
cg26847366	-0.000288974	0.00111012	0.795103
cg26847392	-0.00212315	0.00608592	0.727848
cg26847409	0.00431708	0.0127389	0.735327
cg26847438	-0.00207782	0.00222862	0.353168
cg26847522	-0.00160186	0.00236959	0.500428
cg26847571	0.00386552	0.007957	0.628057
cg26847603	0.0071289	0.0032689	0.0312876
cg26847642	-0.0032207	0.0106663	0.76325
cg26847678	-0.00875898	0.00395763	0.0289121
cg26847747	0.0380486	0.017498	0.0317745
cg26847748	-0.00300613	0.00376347	0.426118
cg26847753	0.00143893	0.00240492	0.550829
cg26847756	0.00136435	0.000886385	0.12657
cg26847805	0.00130562	0.00123933	0.294387
cg26847810	-0.000193904	0.00132315	0.883753
cg26847834	-0.00227801	0.00740616	0.758971
cg26847850	-0.00096528	0.00458298	0.833564
cg26847866	0.00590755	0.00492648	0.233003
cg26847878	0.000185362	0.00224853	0.934447
cg26847917	0.00136657	0.00327422	0.677204
cg26848002	0.00293824	0.0043566	0.501425
cg26848027	-0.000939881	0.00275103	0.733257
cg26848071	-0.00269394	0.00525518	0.609223
cg26848086	-0.00203639	0.00360792	0.573595
cg26848105	-0.0022325	0.00380966	0.559048
cg26848126	0.000818985	0.00807531	0.9194
cg26848157	-0.00265127	0.00437296	0.545551
cg26848180	-0.00866913	0.0123251	0.483283
cg26848184	0.00550961	0.00361892	0.130716
cg26848248	0.00189943	0.00178185	0.288722
cg26848266	0.00290872	0.00884986	0.743016
cg26848300	-0.00677976	0.00517279	0.192655
cg26848331	0.00353294	0.00356207	0.323422
cg26848371	0.00571241	0.0052293	0.277008
cg26848395	0.00287277	0.00326627	0.381
cg26848442	-0.00442877	0.00367961	0.231283
cg26848446	0.00342739	0.00378218	0.366778
cg26848478	-0.00402347	0.00208699	0.0564026
cg26848593	0.000244174	0.000844698	0.773064
cg26848594	0.00757059	0.00604816	0.21328
cg26848612	0.00576784	0.00737243	0.435658
cg26848665	0.00417768	0.00427361	0.330402
cg26848718	0.00192227	0.00191967	0.318814
cg26848724	0.00488906	0.00629858	0.439257
cg26848963	-0.00174279	0.00244082	0.476701
cg26848982	0.00146638	0.0136778	0.914815
cg26848984	6.60511e-05	0.000993715	0.947123
cg26849049	-0.00165035	0.00664607	0.804342
cg26849077	-0.00264233	0.00452063	0.560056
cg26849111	0.00457443	0.00469804	0.33231
cg26849212	-0.00602156	0.004281	0.162321
cg26849238	-0.00457898	0.00372396	0.221424
cg26849330	0.000167156	0.00346005	0.961555
cg26849331	0.00376963	0.00602712	0.532951
cg26849382	0.00182052	0.00414035	0.661001
cg26849404	0.000498585	0.00358075	0.88951
cg26849457	-0.00311374	0.0127427	0.807403
cg26849467	0.0188171	0.0108247	0.0848961
cg26849535	0.00117841	0.00790566	0.881775
cg26849637	-0.00516454	0.00691646	0.456808
cg26849760	-0.0072682	0.00560408	0.197314
cg26849765	0.00297644	0.00164664	0.0733555
cg26849776	-0.0115442	0.00488234	0.019776
cg26849830	-0.00367449	0.00388301	0.346033
cg26849884	0.00653838	0.00246738	0.00921534
cg26849909	-0.00195223	0.00330717	0.556176
cg26849996	0.0104968	0.0053494	0.0522145
cg26850013	0.00244795	0.00553181	0.658964
cg26850110	-0.000622184	0.000953864	0.515559
cg26850117	0.0117494	0.0148771	0.431333
cg26850144	0.00311891	0.00344439	0.367143
cg26850145	0.000388256	0.00122352	0.751587
cg26850224	-0.00671814	0.00282666	0.0191645
cg26850265	-0.0175016	0.00821442	0.0353107
cg26850283	0.00313342	0.00568872	0.582859
cg26850290	-0.000880546	0.00411537	0.830963
cg26850336	0.00181247	0.00305515	0.55421
cg26850451	-0.00253454	0.00560865	0.652216
cg26850469	-0.000284473	0.00296304	0.923686
cg26850503	-0.000571646	0.0011083	0.607022
cg26850559	-0.00096759	0.00128935	0.454558
cg26850582	0.000575654	0.0039701	0.884974
cg26850624	0.000517524	0.00239442	0.829274
cg26850673	0.00138908	0.00374268	0.71123
cg26850677	0.00155456	0.00326494	0.634904
cg26850754	-0.000712407	0.00343718	0.836179
cg26850807	0.00685522	0.0075925	0.36852
cg26851107	-0.000424728	0.0014408	0.768703
cg26851112	0.00349341	0.00371163	0.348624
cg26851131	-0.00565049	0.00414813	0.175876
cg26851141	0.001009	0.0013883	0.46887
cg26851153	0.00588884	0.0139333	0.673364
cg26851289	-0.0147186	0.00968045	0.131217
cg26851348	0.00126999	0.00408919	0.756702
cg26851374	0.0105136	0.00890008	0.239988
cg26851376	-0.00527464	0.00719402	0.46497
cg26851410	-0.000164124	0.0011543	0.887189
cg26851443	0.000469157	0.00597732	0.937579
cg26851462	0.00239771	0.00101487	0.0198731
cg26851496	0.00313654	0.00228341	0.172301
cg26851500	0.00453546	0.00375735	0.229941
cg26851570	0.00423283	0.00460506	0.359982
cg26851608	-0.00155756	0.00144916	0.284774
cg26851659	-0.00205079	0.00268041	0.445819
cg26851661	0.0128112	0.00809788	0.11646
cg26851727	-0.00132059	0.00125688	0.295662
cg26851745	0.00614461	0.00499197	0.22094
cg26851782	0.00125637	0.0014035	0.372614
cg26851796	0.00221635	0.00217456	0.310296
cg26851800	0.00442523	0.00582626	0.44913
cg26851803	-0.000360348	0.0035396	0.919094
cg26851805	0.00532394	0.00528273	0.315722
cg26851891	-0.000802739	0.00478938	0.867194
cg26851933	0.00067017	0.00260925	0.797771
cg26851953	-0.000824756	0.00138302	0.552148
cg26851984	0.00257374	0.00423689	0.544775
cg26852032	0.00299658	0.00402458	0.458092
cg26852159	-0.00118244	0.00317518	0.710298
cg26852170	0.000262481	0.00610591	0.965788
cg26852286	-0.00383863	0.00259635	0.142089
cg26852331	-0.000869336	0.00431595	0.840733
cg26852344	0.00282642	0.00579533	0.626711
cg26852404	-0.0126608	0.0104398	0.22778
cg26852437	-0.00217417	0.00493237	0.66021
cg26852477	0.00361638	0.00762357	0.636161
cg26852575	0.00347729	0.0044489	0.436095
cg26852602	-0.000123264	0.000947074	0.89668
cg26852613	-0.00377519	0.00374108	0.315094
cg26852616	0.00314111	0.003553	0.378552
cg26852625	0.0061108	0.00732654	0.406021
cg26852645	0.00362801	0.00664927	0.586409
cg26852651	-0.000830963	0.00149159	0.578571
cg26852712	0.000776141	0.00998137	0.938159
cg26852723	0.0243647	0.00784891	0.00241612
cg26852739	0.00463016	0.00689812	0.503462
cg26852750	0.00169065	0.00405022	0.677169
cg26852857	-0.00240366	0.00395042	0.544117
cg26852879	0.0040306	0.00472895	0.395853
cg26852894	-0.00191109	0.00691718	0.782841
cg26852952	0.00704148	0.00418692	0.0953976
cg26852971	0.000566665	0.00154274	0.71408
cg26852992	9.72331e-05	0.00464959	0.983353
cg26853045	-0.00146169	0.00107375	0.176154
cg26853048	0.000203995	0.00208243	0.922139
cg26853057	0.00447586	0.00666416	0.503201
cg26853061	0.000543242	0.00392169	0.890076
cg26853064	0.000589273	0.00559348	0.916287
cg26853071	-0.000361273	0.00951733	0.969788
cg26853093	-0.00875024	0.00864628	0.313708
cg26853105	0.00434758	0.00764213	0.570566
cg26853126	-0.00208595	0.00703733	0.767464
cg26853265	-0.0149354	0.00802193	0.0652502
cg26853320	-0.00795042	0.00334271	0.0190792
cg26853340	-0.00320649	0.00855092	0.708379
cg26853368	0.000768181	0.00231302	0.740426
cg26853371	-0.000426447	0.00374291	0.909493
cg26853374	-0.0110197	0.00884904	0.215622
cg26853393	-0.000703322	0.0076305	0.926726
cg26853401	-0.00144998	0.00136798	0.291454
cg26853415	0.000691927	0.00508046	0.891913
cg26853442	0.00133341	0.00412949	0.747374
cg26853453	0.00499616	0.00393333	0.206642
cg26853458	-0.00766474	0.0207276	0.712241
cg26853486	-0.00409114	0.00750595	0.586801
cg26853487	0.00152505	0.00515487	0.767895
cg26853521	-0.000502122	0.00134345	0.709293
cg26853536	0.000149494	0.00158006	0.924791
cg26853549	0.000406286	0.000929667	0.662936
cg26853589	0.00544356	0.00565558	0.337867
cg26853607	-0.000358654	0.00111773	0.748903
cg26853620	0.0034876	0.00358248	0.332395
cg26853628	0.00846645	0.00387217	0.03086
cg26853640	-0.000130966	0.00166898	0.937594
cg26853659	0.00861705	0.00365936	0.0202738
cg26853775	0.000750242	0.00408141	0.854488
cg26853787	0.0178425	0.0104704	0.0911368
cg26853808	0.00177885	0.00209795	0.398301
cg26853855	-0.00099008	0.00181634	0.586771
cg26853976	-0.00401866	0.00478819	0.403097
cg26853987	0.00173499	0.00178409	0.332909
cg26853993	-0.000517071	0.00336178	0.878037
cg26854012	-0.00120045	0.00346631	0.729753
cg26854096	-0.0018532	0.00288002	0.521236
cg26854140	0.00599665	0.00835169	0.474243
cg26854277	0.00132882	0.00182235	0.467414
cg26854298	-0.00176165	0.00522071	0.736421
cg26854359	0.00315143	0.0123952	0.799771
cg26854360	-0.0112818	0.00613246	0.0684637
cg26854507	-0.00258722	0.00665366	0.698131
cg26854559	0.00312835	0.00293314	0.288468
cg26854578	-0.00155676	0.00125408	0.217068
cg26854588	0.00301838	0.00813055	0.711161
cg26854658	0.00105671	0.00511394	0.836672
cg26854680	0.00326738	0.00295346	0.270972
cg26854869	-0.00505488	0.0049338	0.307787
cg26854875	-0.00577606	0.00815909	0.48046
cg26854931	0.00661111	0.00333967	0.0502054
cg26855015	-0.0104792	0.0100132	0.297566
cg26855107	8.59879e-05	0.00324656	0.978917
cg26855136	-0.00214007	0.00611883	0.727182
cg26855148	0.000374714	0.00433942	0.931341
cg26855176	0.000838149	0.00134814	0.535399
cg26855193	0.00379528	0.00414669	0.362025
cg26855208	0.000713446	0.00264918	0.788188
cg26855219	0.00457789	0.0034594	0.188425
cg26855231	-0.00201926	0.00955	0.832928
cg26855234	-0.0055253	0.00458657	0.230871
cg26855244	0.00603432	0.00818504	0.462519
cg26855280	-0.00946604	0.00651386	0.14896
cg26855302	-0.00738547	0.00594603	0.2168
cg26855308	0.0134651	0.00559415	0.0177188
cg26855337	-0.00602141	0.00591744	0.311076
cg26855398	0.00301809	0.00480043	0.530817
cg26855406	-0.00659493	0.0093565	0.482367
cg26855431	0.001945	0.00287419	0.499984
cg26855515	0.000633929	0.00405414	0.876026
cg26855629	-0.00386418	0.00528265	0.466011
cg26855672	0.0129718	0.00764924	0.0926959
cg26855680	-0.00292475	0.00797893	0.714639
cg26855689	-0.00063661	0.00184417	0.73059
cg26855690	-0.00533715	0.00529132	0.315312
cg26855724	-0.00651579	0.00797697	0.415762
cg26855786	0.00442118	0.00316369	0.165033
cg26855812	0.00276112	0.00252876	0.277225
cg26855836	-0.0088936	0.00501029	0.0786032
cg26855918	-0.00128953	0.00207257	0.535083
cg26855950	-0.0088578	0.0127233	0.487752
cg26855961	0.00392748	0.00562362	0.486381
cg26856023	0.00178723	0.00335683	0.595493
cg26856031	-0.00228558	0.00424038	0.590954
cg26856080	-4.73155e-05	0.00330607	0.988607
cg26856083	-0.0140262	0.00945921	0.140933
cg26856088	-0.0161438	0.00865274	0.0646941
cg26856195	0.00364545	0.00681227	0.593621
cg26856257	0.0199279	0.00643605	0.00247628
cg26856289	0.00755586	0.013728	0.583143
cg26856316	-0.000114914	0.00113218	0.919336
cg26856322	0.00099449	0.000931304	0.287886
cg26856330	0.000490253	0.0010371	0.637335
cg26856367	-0.00522993	0.00722864	0.470881
cg26856369	-0.000764132	0.00321446	0.812535
cg26856372	0.00384116	0.00646531	0.553631
cg26856388	0.000710435	0.00194232	0.715229
cg26856443	0.00312844	0.0117019	0.789696
cg26856494	0.00531859	0.00609428	0.384684
cg26856497	-0.00195781	0.00252176	0.439168
cg26856501	0.0014822	0.00442079	0.738041
cg26856527	-0.000254532	0.00220961	0.908498
cg26856575	0.00180968	0.00522719	0.729837
cg26856578	-0.00157772	0.00358403	0.660636
cg26856583	0.000281587	0.00149806	0.851242
cg26856596	-0.00200153	0.00581787	0.731468
cg26856604	-0.00753748	0.00710693	0.291162
cg26856607	-0.00174725	0.00385731	0.651445
cg26856631	0.0405784	0.0459961	0.37955
cg26856658	0.00413873	0.00315167	0.191805
cg26856676	-0.000516704	0.00145867	0.723833
cg26856682	-0.00141165	0.00448982	0.753793
cg26856754	0.000711971	0.00450365	0.874673
cg26856771	-0.00223714	0.00396187	0.573428
cg26856828	-0.00473002	0.00247642	0.0586874
cg26856867	-0.000811659	0.00942896	0.931555
cg26856871	-0.00132155	0.00159166	0.408138
cg26856924	0.000787811	0.00228821	0.731273
cg26857078	0.00107879	0.00154606	0.486767
cg26857135	0.0138827	0.0260294	0.59485
cg26857141	0.00249018	0.00619715	0.688578
cg26857153	0.0025114	0.00391889	0.522932
cg26857192	0.00110073	0.00355589	0.757478
cg26857257	-0.000794148	0.00111418	0.477472
cg26857315	-0.00551484	0.0101015	0.586191
cg26857370	-0.00740727	0.00539835	0.172763
cg26857378	0.00119447	0.00101763	0.242975
cg26857408	0.00284317	0.00510632	0.578779
cg26857432	-0.00184895	0.0054966	0.737214
cg26857521	-0.00299851	0.00531722	0.573934
cg26857626	0.00210332	0.00984471	0.831208
cg26857662	0.000800321	0.00907525	0.929885
cg26857663	0.000296692	0.00515518	0.954208
cg26857677	0.000286198	0.00153451	0.852384
cg26857686	-0.00429893	0.0036401	0.240108
cg26857712	0.0036474	0.00915626	0.69113
cg26857803	-0.00143323	0.0032496	0.660029
cg26857837	-0.000214243	0.00119148	0.857624
cg26857894	-0.000237316	0.00347295	0.945643
cg26857906	-0.00214787	0.00522603	0.681862
cg26857910	0.000366858	0.00161408	0.820616
cg26857960	-0.000110386	0.00244287	0.964039
cg26857968	-0.00166823	0.00243741	0.495119
cg26857998	-0.000413303	0.00789032	0.958318
cg26858065	0.0113218	0.0114812	0.326203
cg26858073	-0.00343237	0.00143468	0.0184018
cg26858096	-0.000147221	0.00165075	0.929095
cg26858144	-0.000403815	0.00539833	0.940504
cg26858152	0.0069165	0.00746611	0.356237
cg26858218	0.00707872	0.00685688	0.30413
cg26858238	-0.00323946	0.00424404	0.446892
cg26858257	-0.00696679	0.00642308	0.280406
cg26858268	-0.00180935	0.00397372	0.649754
cg26858343	0.00183228	0.0015236	0.231667
cg26858409	-0.000433722	0.00330063	0.89569
cg26858414	-0.0137577	0.0101462	0.177844
cg26858423	-0.0177155	0.0131034	0.179109
cg26858454	-0.00973509	0.00822276	0.238951
cg26858540	0.00806662	0.0161332	0.618055
cg26858564	0.00240492	0.0045323	0.596734
cg26858581	0.00179663	0.00345009	0.603571
cg26858605	-0.00106558	0.00132014	0.421281
cg26858613	-0.00460489	0.00778412	0.555327
cg26858704	-0.00208873	0.00142685	0.146028
cg26858707	0.000287787	0.0041465	0.944791
cg26858781	-0.0123921	0.0101946	0.226708
cg26858890	-0.00643	0.00465058	0.169531
cg26858892	0.0021005	0.00162713	0.199388
cg26858921	-0.00876543	0.00724396	0.228814
cg26859016	-0.00196408	0.004496	0.663061
cg26859042	-0.000887246	0.00630377	0.888321
cg26859043	0.00153381	0.00606595	0.800844
cg26859073	-0.00174831	0.00421846	0.679342
cg26859083	0.00653129	0.00552827	0.239932
cg26859099	-0.00250712	0.00469831	0.594661
cg26859211	-9.20901e-05	0.00287503	0.974504
cg26859261	-0.00496272	0.00426833	0.24743
cg26859277	0.000722471	0.00597169	0.903922
cg26859357	0.00347267	0.0035286	0.327164
cg26859392	0.00340988	0.00734155	0.643218
cg26859469	0.00189132	0.0058675	0.747797
cg26859549	-0.00115365	0.00339653	0.734751
cg26859586	0.0014412	0.00291704	0.62223
cg26859593	0.00164329	0.0016411	0.318825
cg26859666	-0.000884938	0.00390479	0.821125
cg26859670	-0.00892874	0.00805345	0.269942
cg26859690	-0.00295194	0.00162274	0.0715664
cg26859772	0.00368822	0.00358476	0.305762
cg26859841	0.00780954	0.00676282	0.25064
cg26859862	-0.000821466	0.00317028	0.796023
cg26859901	-0.00185773	0.00337831	0.583482
cg26859942	-0.00154794	0.00452582	0.732974
cg26859986	0.00054349	0.00882361	0.950995
cg26860053	0.00255139	0.00353543	0.472006
cg26860066	-0.00347003	0.00425315	0.416305
cg26860113	0.00116804	0.00294468	0.692373
cg26860120	0.00281496	0.00338535	0.407455
cg26860122	-0.00617928	0.00649426	0.3434
cg26860182	0.000977239	0.00691567	0.887881
cg26860198	-0.00128343	0.00316722	0.686087
cg26860209	-0.00235417	0.00606271	0.698529
cg26860265	0.0024229	0.00540702	0.654945
cg26860273	0.00237483	0.00638011	0.710429
cg26860337	-0.00126116	0.00113468	0.268749
cg26860459	-0.00829548	0.00748634	0.2702
cg26860604	0.00356365	0.00744408	0.633069
cg26860620	-0.000515969	0.00119648	0.667124
cg26860703	-0.00188369	0.00181286	0.30101
cg26860750	0.0015896	0.00588704	0.787644
cg26860771	0.000832676	0.0016519	0.615202
cg26860780	-0.00568563	0.00216506	0.00984542
cg26860792	0.00503049	0.0116336	0.666275
cg26860848	0.0018948	0.00820324	0.81775
cg26860855	0.00190585	0.00339555	0.575729
cg26860935	-0.000396674	0.00245703	0.872034
cg26860970	0.00919744	0.00481694	0.0587697
cg26860994	-0.00052076	0.00221604	0.814641
cg26861034	0.00197199	0.00461944	0.670279
cg26861066	-0.00249636	0.00267788	0.353232
cg26861209	-0.00128957	0.0063917	0.840472
cg26861214	-0.00321884	0.00295902	0.279016
cg26861237	0.0128508	0.00867469	0.141306
cg26861333	-0.00637088	0.00549295	0.248585
cg26861342	0.00305959	0.00400565	0.44658
cg26861354	-0.000340035	0.00521653	0.948144
cg26861374	-0.00965542	0.0082631	0.245087
cg26861457	0.00558897	0.00316352	0.0800037
cg26861460	0.00298065	0.00804042	0.711555
cg26861485	-0.00200868	0.00610447	0.742732
cg26861487	0.00339299	0.00270607	0.212509
cg26861488	-0.00174367	0.00138773	0.211554
cg26861525	0.000616752	0.00123944	0.619737
cg26861593	-0.00156025	0.000926156	0.0948413
cg26861703	-0.00302376	0.00372242	0.418337
cg26861706	-0.000967612	0.0036474	0.791275
cg26861732	0.000185721	0.0072892	0.979718
cg26861771	0.000993581	0.00493638	0.840847
cg26861886	0.0108829	0.00463512	0.0206335
cg26861888	0.00599625	0.00385397	0.122562
cg26861946	5.265e-06	0.00138775	0.99698
cg26861960	-0.00310821	0.00361488	0.391715
cg26861980	-0.018721	0.00971184	0.0564316
cg26861995	-0.00338252	0.00313997	0.283686
cg26862022	0.0040763	0.00339496	0.232405
cg26862091	0.00121401	0.00343966	0.724794
cg26862148	-0.000343286	0.00122685	0.780138
cg26862175	0.00607349	0.00364186	0.098171
cg26862185	-0.00128563	0.000943269	0.175633
cg26862244	0.000557332	0.00788911	0.943806
cg26862247	0.00365859	0.00945124	0.699416
cg26862286	0.00164746	0.00488695	0.736661
cg26862314	0.000638579	0.00563081	0.90991
cg26862316	0.00041862	0.00406684	0.918199
cg26862331	-0.00621791	0.00865623	0.474058
cg26862469	-0.00545955	0.00403808	0.179094
cg26862554	0.000990978	0.00417561	0.812838
cg26862561	-0.0303581	0.0115823	0.00998277
cg26862563	-0.002148	0.00249561	0.391236
cg26862568	-0.00624732	0.0289315	0.829431
cg26862622	0.00580817	0.00365581	0.114936
cg26862690	-0.000181234	0.00111314	0.870959
cg26862706	0.00198392	0.00563769	0.725572
cg26862717	-0.0195592	0.0106285	0.0683783
cg26862744	-0.000290889	0.00418355	0.944691
cg26862822	0.00114434	0.00581193	0.844267
cg26862834	-0.00290452	0.0104801	0.78218
cg26862836	-0.000760529	0.00300133	0.800426
cg26862861	0.00759444	0.0080649	0.348391
cg26862894	-0.00830525	0.00511983	0.107578
cg26862906	-0.0174629	0.00871805	0.0475847
cg26862964	-0.00113645	0.00509543	0.823916
cg26862981	-0.00290494	0.00724947	0.689396
cg26862991	0.0129355	0.00737299	0.0820885
cg26863013	0.00333489	0.00487576	0.495405
cg26863066	-0.0163802	0.005128	0.00182098
cg26863085	-0.00070742	0.00103513	0.495758
cg26863144	0.00116785	0.0135781	0.931612
cg26863172	-0.00309086	0.00681223	0.650906
cg26863180	-0.00142954	0.0100357	0.886984
cg26863200	0.000479532	0.00196464	0.807614
cg26863248	-0.00545156	0.00598228	0.364102
cg26863308	-0.000370236	0.00494042	0.940396
cg26863324	0.00138012	0.00157739	0.383482
cg26863345	-0.000823802	0.00397965	0.836383
cg26863380	0.00173736	0.00381743	0.649909
cg26863398	0.00318992	0.00686688	0.643165
cg26863492	-0.00957095	0.00445204	0.0337231
cg26863514	-0.00381808	0.00331491	0.25186
cg26863551	0.00213024	0.00832879	0.798599
cg26863563	0.00110021	0.00164387	0.504694
cg26863600	0.00309975	0.00309449	0.318648
cg26863750	-0.00153849	0.0049009	0.754165
cg26863795	0.000248661	0.00947905	0.979118
cg26863821	-0.0103218	0.0082085	0.211207
cg26863842	0.0021074	0.00671608	0.754269
cg26863864	0.00410572	0.00564633	0.468652
cg26863877	0.00467254	0.00766148	0.54318
cg26863881	-0.00118868	0.00104379	0.257212
cg26863891	-0.00227024	0.00344047	0.510696
cg26863900	-0.00991843	0.00873284	0.258481
cg26863988	0.00867803	0.00582842	0.13932
cg26864012	-8.88102e-05	0.00321909	0.978039
cg26864028	0.000863868	0.00328913	0.793308
cg26864036	-0.00344703	0.0044628	0.441509
cg26864061	-0.00105037	0.00121497	0.389149
cg26864084	-0.0126763	0.00932001	0.176523
cg26864130	-0.0012552	0.0028316	0.658416
cg26864174	0.00205083	0.00390058	0.600085
cg26864297	0.00557602	0.00373305	0.138069
cg26864301	-0.00803829	0.00762807	0.294253
cg26864304	0.0237016	0.0395511	0.550207
cg26864315	0.00767154	0.00674923	0.258109
cg26864411	0.00435418	0.00575248	0.450686
cg26864432	-0.00522456	0.00473983	0.272709
cg26864479	0.00347518	0.0083694	0.678772
cg26864481	-0.0058494	0.003925	0.138958
cg26864505	0.00305618	0.00585408	0.60266
cg26864526	0.0206273	0.00616372	0.0011144
cg26864661	-0.0108763	0.0348375	0.755468
cg26864691	-0.00563123	0.00438903	0.202133
cg26864714	0.000799706	0.0020655	0.699362
cg26864766	0.00978545	0.014028	0.486893
cg26864773	-0.00905442	0.00439499	0.0416996
cg26864826	-0.0818268	0.0424785	0.0565998
cg26864834	0.00115537	0.00102792	0.263425
cg26864936	0.00256476	0.00623408	0.681558
cg26864950	-0.0110279	0.00634772	0.0850827
cg26865084	-0.0112188	0.0049312	0.024805
cg26865109	-0.00253485	0.00498054	0.611788
cg26865201	-0.000713645	0.00110604	0.5201
cg26865258	-0.000236534	0.00100637	0.81461
cg26865263	-0.00606782	0.00277405	0.0307953
cg26865274	0.000630684	0.00420153	0.880949
cg26865290	0.00658135	0.00718032	0.361331
cg26865409	0.00709025	0.00675173	0.295916
cg26865446	-0.00117718	0.00291082	0.686678
cg26865478	-0.00206974	0.00364134	0.570902
cg26865481	-0.00311738	0.00331958	0.349706
cg26865491	-0.00404817	0.00362937	0.267071
cg26865494	0.00136698	0.00382306	0.721344
cg26865513	0.00284057	0.00423733	0.504003
cg26865734	-0.000635184	0.004182	0.879551
cg26865747	-0.00167053	0.00712427	0.815038
cg26865853	0.00161823	0.0159549	0.919394
cg26865872	0.00939223	0.00800006	0.242878
cg26865879	0.00218295	0.00164269	0.186587
cg26865900	-7.02795e-05	0.0011241	0.95026
cg26865909	-0.00343426	0.00751744	0.648671
cg26865980	0.00037527	0.00384271	0.922379
cg26866014	-0.00575985	0.00439611	0.192804
cg26866020	-0.000294477	0.00107586	0.784809
cg26866142	-0.00520543	0.00638618	0.41674
cg26866165	0.0012117	0.00150161	0.421416
cg26866168	-0.00152232	0.00752	0.839943
cg26866174	-0.00471327	0.00417826	0.261711
cg26866263	0.00283328	0.00590521	0.63231
cg26866272	4.05693e-06	0.0064029	0.999496
cg26866277	-0.00123713	0.00402106	0.75891
cg26866325	-0.00719782	0.00650854	0.271138
cg26866348	-0.00629156	0.00497738	0.208844
cg26866349	-0.00507455	0.00322734	0.118687
cg26866362	0.00123403	0.00402261	0.759586
cg26866452	-0.00184684	0.0120137	0.878101
cg26866474	0.00101213	0.00510328	0.843147
cg26866482	-0.000333455	0.00146391	0.82023
cg26866707	-0.00519677	0.00341953	0.131396
cg26866842	0.00291298	0.0025652	0.258559
cg26866855	-0.00386244	0.00631358	0.541932
cg26866885	-0.00247381	0.00337151	0.464641
cg26866949	0.0123389	0.00444849	0.00649392
cg26867081	0.0181144	0.00700694	0.011016
cg26867126	-0.00397906	0.00709991	0.5763
cg26867134	0.000365565	0.00341994	0.915066
cg26867151	-0.00287941	0.00192872	0.138272
cg26867200	0.000936784	0.00420617	0.824162
cg26867202	-0.00280536	0.00160151	0.0825638
cg26867282	-0.00266233	0.00806769	0.742017
cg26867291	0.000166671	0.00697248	0.980972
cg26867370	0.00246069	0.00398634	0.538303
cg26867393	0.0119355	0.0036227	0.00131988
cg26867458	0.0121796	0.00791283	0.126572
cg26867494	0.000246983	0.00106621	0.817235
cg26867545	0.00403457	0.00868766	0.643261
cg26867575	-0.00224121	0.00171138	0.193015
cg26867630	0.00472848	0.00562105	0.402022
cg26867637	0.00219063	0.00181554	0.230129
cg26867680	7.95031e-05	0.0108869	0.994186
cg26867721	0.00103215	0.00350704	0.769066
cg26867765	-0.00229189	0.00669578	0.732775
cg26867774	-0.00818033	0.00662312	0.219372
cg26867890	-0.00406922	0.0044709	0.364694
cg26867894	0.00224383	0.00422365	0.596295
cg26867978	0.00124721	0.00430559	0.772603
cg26867987	0.00525271	0.00948223	0.580715
cg26868023	-0.00230754	0.00686929	0.737559
cg26868097	0.00177414	0.00783577	0.821291
cg26868111	-0.0104191	0.0118272	0.380234
cg26868156	0.000269678	0.00509198	0.957857
cg26868164	-0.0023046	0.0083827	0.783882
cg26868265	-0.000810724	0.00401747	0.84044
cg26868306	7.91855e-05	0.00638021	0.99012
cg26868345	0.000388221	0.00500257	0.938281
cg26868354	0.000485347	0.00110793	0.66218
cg26868366	0.00142738	0.00612379	0.816119
cg26868406	-0.00543239	0.0075318	0.472252
cg26868457	-0.00182864	0.00093889	0.0539589
cg26868514	0.0025144	0.00466679	0.591104
cg26868659	-0.000964819	0.00323853	0.766317
cg26868663	0.000334097	0.00413067	0.93568
cg26868744	1.88508e-05	0.00285171	0.994738
cg26868799	-0.00101411	0.000991128	0.308423
cg26868800	0.00613477	0.00450977	0.176458
cg26868829	-0.00173894	0.0087904	0.843543
cg26868962	0.00678042	0.00691822	0.329159
cg26868972	-0.000298961	0.00594532	0.959985
cg26869002	-0.00424651	0.00441857	0.338593
cg26869047	0.000442311	0.00168535	0.793462
cg26869170	0.00258046	0.00565858	0.649255
cg26869177	0.00419925	0.00744924	0.574075
cg26869211	-0.00117813	0.0066687	0.86009
cg26869362	0.00103599	0.00213335	0.628189
cg26869364	0.00227375	0.00937688	0.808848
cg26869417	0.00177932	0.00303791	0.559252
cg26869501	-0.00324195	0.00339955	0.34232
cg26869506	0.00579233	0.00920427	0.530428
cg26869512	0.00171308	0.00429937	0.691058
cg26869539	0.00222564	0.00432377	0.607745
cg26869609	-0.00497083	0.0071379	0.487622
cg26869615	-0.00217213	0.00513274	0.672967
cg26869617	-0.00162459	0.00215583	0.452684
cg26869675	-0.0109598	0.00816054	0.18198
cg26869723	-0.00294889	0.00418588	0.482594
cg26869724	-6.2787e-05	0.00349026	0.985679
cg26869829	-0.0134142	0.00882872	0.131484
cg26869849	0.0014724	0.000943595	0.121482
cg26869888	0.00156302	0.00370154	0.673645
cg26869920	0.00134508	0.00520099	0.796403
cg26869941	0.00152002	0.00312845	0.628009
cg26870022	0.0130922	0.00796276	0.102943
cg26870057	-7.90289e-05	0.00451348	0.986061
cg26870074	-0.00571645	0.00810917	0.482313
cg26870093	0.00043163	0.00218702	0.843903
cg26870117	-0.000339896	0.00348387	0.922454
cg26870192	-0.00196069	0.00322709	0.544701
cg26870194	0.00323587	0.00315636	0.307482
cg26870322	0.00546865	0.00508647	0.284623
cg26870337	-0.00171085	0.00531945	0.748339
cg26870347	0.00865917	0.00559326	0.124408
cg26870438	0.0019781	0.00644001	0.759293
cg26870460	0.000246685	0.00121881	0.839972
cg26870536	-0.00413201	0.00634341	0.516132
cg26870566	-0.00524346	0.00392786	0.184603
cg26870567	0.0155274	0.0147465	0.294629
cg26870592	-2.83742e-05	0.00374767	0.993973
cg26870594	-0.00541477	0.00328187	0.101765
cg26870611	0.0031557	0.0035492	0.375839
cg26870638	-0.00220445	0.0064473	0.733053
cg26870639	0.00359948	0.00673092	0.59387
cg26870745	-0.00106631	0.0056485	0.850609
cg26870756	-0.00245127	0.0068613	0.721569
cg26870771	-0.00105436	0.0015168	0.488418
cg26870803	-0.000848206	0.00383778	0.825483
cg26870865	0.00750744	0.00550754	0.175578
cg26870899	0.000598827	0.00360198	0.868261
cg26870903	-0.00109518	0.00233662	0.640193
cg26870936	0.000838493	0.00359453	0.815978
cg26870961	-0.000228334	0.002026	0.910469
cg26870973	-0.00752294	0.00649461	0.249191
cg26870999	0.0023756	0.0049144	0.629759
cg26871033	0.00397517	0.00329431	0.230099
cg26871062	-0.0053664	0.00562298	0.341952
cg26871109	-0.00468106	0.0060711	0.442308
cg26871116	-0.0239074	0.0117213	0.0437372
cg26871120	-0.000625174	0.0011321	0.581894
cg26871153	-0.00304251	0.00525496	0.563766
cg26871180	0.00990022	0.00769612	0.200959
cg26871185	0.00200349	0.00554531	0.71856
cg26871347	-0.0096281	0.00636803	0.133365
cg26871350	0.00236377	0.00663546	0.722336
cg26871372	0.0023302	0.00398065	0.559469
cg26871378	0.00446621	0.00580857	0.443571
cg26871386	0.0103397	0.00964893	0.28621
cg26871520	0.0041891	0.00302424	0.168752
cg26871521	-0.00903053	0.00356667	0.01273
cg26871576	-0.000153717	0.00372296	0.967139
cg26871600	0.00431516	0.00629353	0.494351
cg26871703	-0.00280596	0.00503599	0.578515
cg26871717	0.00123629	0.00347663	0.72281
cg26871735	0.00240743	0.00290705	0.409355
cg26871769	-0.00258987	0.00901744	0.774484
cg26871803	-0.00655369	0.00653446	0.31805
cg26871830	0.0012426	0.00512548	0.808885
cg26871875	0.00111256	0.00919712	0.903933
cg26871885	-0.00301958	0.00379131	0.427456
cg26871905	0.00102053	0.00354558	0.774009
cg26871959	-0.00043806	0.00490952	0.929061
cg26871973	9.09352e-05	0.00117879	0.938647
cg26872028	0.00945712	0.0133385	0.479792
cg26872041	0.00478976	0.0063039	0.448965
cg26872045	0.0028646	0.00259052	0.271183
cg26872053	0.000375488	0.00330867	0.909848
cg26872089	-4.78939e-05	0.0040085	0.990488
cg26872137	0.000241995	0.00107204	0.82182
cg26872149	-0.00226298	0.00178137	0.206589
cg26872151	-0.00613056	0.0205979	0.766537
cg26872157	0.000535312	0.00100016	0.593554
cg26872191	0.0080642	0.00479392	0.0953217
cg26872224	-0.000533075	0.00963746	0.955988
cg26872299	0.0126578	0.00720883	0.0818427
cg26872305	-0.000800568	0.0037708	0.832253
cg26872330	0.00469058	0.00653943	0.474696
cg26872414	-0.00460156	0.00363148	0.207738
cg26872475	-0.002006	0.00144712	0.16844
cg26872482	0.00624142	0.00622591	0.318267
cg26872527	0.000107226	0.00343652	0.975164
cg26872543	-0.00819846	0.00782676	0.297128
cg26872564	-0.00938539	0.00567342	0.100872
cg26872588	0.00180589	0.00542736	0.739953
cg26872602	0.000228485	0.00466467	0.961021
cg26872670	-0.0041892	0.00355562	0.241217
cg26872706	-0.000609102	0.00211782	0.774179
cg26872708	-0.00108927	0.00343707	0.751896
cg26872742	0.005015	0.00959661	0.602299
cg26872762	0.00237519	0.00734589	0.747043
cg26872780	0.00202903	0.00269867	0.453709
cg26872792	-0.00648678	0.00696464	0.353656
cg26872793	-0.000521525	0.0039638	0.895559
cg26872907	-0.00113619	0.0162404	0.944349
cg26872968	0.000365793	0.00322684	0.909949
cg26872977	-0.000741436	0.00103591	0.475643
cg26873031	0.00356469	0.00397383	0.37162
cg26873042	0.00296728	0.00631723	0.639474
cg26873090	-0.00238622	0.00394056	0.546036
cg26873115	0.00110934	0.00323867	0.732595
cg26873158	0.000392774	0.00509149	0.938647
cg26873164	0.011012	0.00453564	0.0167797
cg26873254	0.000380796	0.00374676	0.919229
cg26873311	0.000202191	0.00103351	0.84525
cg26873329	-0.0105772	0.00859489	0.221035
cg26873338	-0.00462672	0.00592113	0.436221
cg26873371	0.00343816	0.00478366	0.473803
cg26873392	0.00138302	0.00194213	0.477876
cg26873405	0.0025953	0.00419248	0.537149
cg26873413	0.00209968	0.00331131	0.527313
cg26873439	0.000578869	0.00118871	0.627229
cg26873457	-0.00413122	0.00852372	0.628855
cg26873466	-0.00253334	0.00478661	0.597675
cg26873486	0.0023278	0.00518231	0.654168
cg26873488	-0.00122581	0.00512295	0.811327
cg26873644	-0.00207761	0.0050301	0.680371
cg26873668	0.00209349	0.00305002	0.493888
cg26873705	-0.00209262	0.00145739	0.153827
cg26873754	0.00604383	0.00476757	0.207536
cg26873781	0.00333719	0.00293805	0.258443
cg26873823	-0.010994	0.011377	0.33596
cg26873832	-0.00506368	0.0147524	0.732058
cg26873880	0.00123162	0.0104322	0.906231
cg26873892	-0.0129724	0.00812234	0.113055
cg26873935	0.00113644	0.00275303	0.680544
cg26874163	-0.00173297	0.00294812	0.557835
cg26874164	-0.000139114	0.00122372	0.909694
cg26874185	0.0025102	0.00358011	0.484663
cg26874229	-0.000524094	0.00301165	0.862162
cg26874232	-0.000610905	0.0101388	0.952061
cg26874282	0.0032185	0.00554526	0.562807
cg26874323	-0.00271751	0.00213855	0.206458
cg26874341	0.00133225	0.00117986	0.261244
cg26874367	-0.000490119	0.00605515	0.935632
cg26874450	0.00217998	0.00432544	0.615258
cg26874464	-0.00544095	0.00411577	0.188869
cg26874473	-0.00991416	0.00703882	0.161754
cg26874534	-0.0109286	0.00508227	0.0336785
cg26874542	0.0219321	0.0110615	0.0498437
cg26874558	-0.00144047	0.00141601	0.311219
cg26874591	-0.00179106	0.00373136	0.632163
cg26874601	-0.00156702	0.00289618	0.589537
cg26874611	-0.0172622	0.0092994	0.0660434
cg26874634	0.00334814	0.00745526	0.654229
cg26874691	0.00824908	0.00921792	0.372762
cg26874693	-0.00735456	0.00820126	0.371771
cg26874713	-0.00408621	0.00332832	0.22213
cg26874753	0.000262961	0.00124723	0.833399
cg26874764	0.00777668	0.00654208	0.237066
cg26874774	-0.011532	0.00772748	0.138422
cg26874859	-0.00288748	0.00381385	0.450579
cg26874872	0.000549874	0.00403206	0.891769
cg26874999	0.0066856	0.00641862	0.299843
cg26875097	-0.00538556	0.00823952	0.514693
cg26875131	0.00523998	0.0117078	0.655332
cg26875137	-0.00141271	0.00544617	0.795806
cg26875233	-0.00345107	0.00395549	0.384815
cg26875248	6.32235e-05	0.00336311	0.985035
cg26875255	-0.00335078	0.00368111	0.364639
cg26875355	-0.0061205	0.00463545	0.189404
cg26875374	-0.0102248	0.00521677	0.0524814
cg26875384	-0.00320578	0.0048701	0.511723
cg26875450	0.00488193	0.00699315	0.48656
cg26875478	-0.00926697	0.00710873	0.195042
cg26875515	0.00354767	0.0178086	0.842459
cg26875522	-0.0022999	0.00253585	0.366378
cg26875524	0.0125944	0.00683219	0.0679158
cg26875626	0.00694962	0.00590349	0.241609
cg26875637	-0.000120629	0.00616178	0.984416
cg26875655	-0.000110566	0.0035145	0.974959
cg26875665	0.0133897	0.00691838	0.0554655
cg26875765	-0.00112112	0.00867036	0.897348
cg26875775	-0.00744302	0.00741749	0.317811
cg26875805	-0.00696454	0.00543371	0.202585
cg26875812	-0.00408811	0.00272314	0.136105
cg26875813	-0.00682193	0.00354656	0.0569513
cg26875832	-0.0127859	0.00726544	0.0811675
cg26875852	-0.000632701	0.00448343	0.888029
cg26875867	0.000436404	0.00153359	0.776504
cg26875877	0.000429074	0.00848299	0.95975
cg26875902	-0.0017907	0.00236363	0.450278
cg26875958	-0.010568	0.00674146	0.119792
cg26875989	-0.00214923	0.00653693	0.742934
cg26876077	0.014306	0.00628646	0.0247667
cg26876101	0.000746916	0.00497247	0.880869
cg26876114	0.00519652	0.00406819	0.204119
cg26876141	0.000922885	0.00400015	0.817959
cg26876215	-0.00415586	0.00624553	0.507154
cg26876227	-0.00721702	0.0098401	0.464829
cg26876242	-0.00193711	0.00284261	0.49699
cg26876317	0.00409298	0.00861111	0.635488
cg26876320	0.00172763	0.00483302	0.721417
cg26876334	-0.00058503	0.00456151	0.898178
cg26876442	-0.00442713	0.00304733	0.149079
cg26876444	-0.000429263	0.00165236	0.795505
cg26876466	-0.00886937	0.00536628	0.101173
cg26876514	0.0013564	0.00409884	0.741321
cg26876585	0.00561164	0.00502513	0.266506
cg26876637	0.00194772	0.00347511	0.576272
cg26876639	0.00234726	0.00540839	0.665121
cg26876647	0.00174929	0.00176267	0.323139
cg26876701	0.00376813	0.00577753	0.515606
cg26876703	0.00171851	0.00282385	0.544043
cg26876741	-0.00172803	0.00490623	0.725341
cg26876787	0.0121864	0.00659735	0.0673616
cg26876834	-0.0121224	0.0141267	0.392657
cg26876914	-0.000506896	0.00385597	0.895649
cg26876974	-0.00317821	0.00504094	0.529665
cg26877022	0.000197909	0.00678447	0.97678
cg26877023	0.00406216	0.00485628	0.404669
cg26877030	-0.0001532	0.00113797	0.89315
cg26877077	0.000568964	0.00276927	0.837589
cg26877198	-0.000798148	0.00115087	0.489422
cg26877240	-0.00586253	0.00602631	0.332738
cg26877259	0.000555128	0.00453556	0.902806
cg26877270	-0.00929875	0.0115214	0.421327
cg26877303	-0.0128017	0.00433201	0.00381057
cg26877327	-0.0014849	0.00340469	0.663579
cg26877336	-0.00668696	0.00870499	0.444
cg26877357	-0.00447523	0.00936739	0.633762
cg26877374	0.00230182	0.00310336	0.459811
cg26877380	-0.00437996	0.00387586	0.260865
cg26877462	0.000206348	0.00333381	0.950756
cg26877478	-0.000105908	0.00157193	0.946404
cg26877508	-0.00894055	0.00670438	0.185061
cg26877565	0.00511639	0.00490473	0.299123
cg26877568	0.00360548	0.00610103	0.555736
cg26877588	0.00254874	0.00383897	0.508111
cg26877594	-0.00260927	0.00322588	0.420313
cg26877596	0.000132157	0.00370705	0.971625
cg26877604	-0.00674741	0.00532752	0.207955
cg26877646	-0.000503393	0.00411417	0.902836
cg26877648	-0.003225	0.00462352	0.486922
cg26877678	0.00507888	0.00470344	0.282542
cg26877715	-0.000837722	0.00200602	0.677037
cg26877719	0.00106376	0.00369079	0.773711
cg26877720	-0.00355471	0.0106276	0.738643
cg26877738	0.00231901	0.00543637	0.670509
cg26877887	-0.00199928	0.00415848	0.631615
cg26877938	0.000858948	0.00328246	0.79405
cg26878006	-0.0127412	0.00702704	0.0724852
cg26878046	0.00684921	0.00803606	0.395861
cg26878154	-0.000506717	0.00424523	0.905203
cg26878165	0.000757044	0.00132751	0.569636
cg26878169	0.00267856	0.0030398	0.380117
cg26878182	0.00362124	0.00537718	0.502051
cg26878190	0.011405	0.0085954	0.187249
cg26878209	-0.0042071	0.00290372	0.15017
cg26878318	0.00209906	0.00642446	0.744483
cg26878542	-0.000275453	0.00369442	0.940698
cg26878626	0.01227	0.00940737	0.194805
cg26878655	-0.00349166	0.00644155	0.588859
cg26878657	0.0015385	0.00344774	0.656289
cg26878688	0.00258365	0.00779472	0.740916
cg26878709	0.00425171	0.00744717	0.5692
cg26878734	-0.00500325	0.00534888	0.351603
cg26878754	-0.00217671	0.00437504	0.619791
cg26878816	-0.000989813	0.00137818	0.474126
cg26878836	0.00239286	0.00362793	0.510887
cg26878870	-0.00629993	0.00998905	0.529532
cg26878876	0.000680572	0.00532167	0.898468
cg26878941	-0.0150451	0.0103782	0.14994
cg26878947	-0.00246071	0.0046838	0.600367
cg26878949	-0.000584097	0.00425178	0.890979
cg26878967	-7.04746e-05	0.00254157	0.977928
cg26878995	-0.0053465	0.011302	0.637092
cg26879013	-0.0058502	0.00515944	0.259265
cg26879023	-0.00321022	0.00687176	0.641292
cg26879059	0.000640056	0.00351065	0.855662
cg26879084	-0.00721905	0.00791542	0.363715
cg26879131	0.00565311	0.00516244	0.275845
cg26879159	0.000260827	0.000909382	0.774782
cg26879203	-0.000973599	0.00179051	0.587691
cg26879282	-0.000887013	0.00429699	0.836832
cg26879333	0.00191732	0.00604119	0.751551
cg26879335	-0.00154026	0.00428204	0.719747
cg26879339	-0.0238946	0.0127766	0.0640694
cg26879349	0.00743029	0.0072225	0.305805
cg26879386	-0.000952144	0.0102798	0.926369
cg26879421	0.00609573	0.00619024	0.326878
cg26879431	-0.00433952	0.006121	0.479825
cg26879463	-0.00538266	0.00320662	0.0960159
cg26879538	-0.00563334	0.00682531	0.410921
cg26879546	-0.00363299	0.00209424	0.085536
cg26879578	1.34586e-05	0.00246418	0.995652
cg26879616	-0.0048571	0.00459466	0.292733
cg26879637	-0.00870547	0.0079407	0.275295
cg26879644	0.00544382	0.00428035	0.206073
cg26879698	-0.000514938	0.00116633	0.6597
cg26879736	-0.00786713	0.0059679	0.190113
cg26879741	0.000792545	0.00411489	0.847618
cg26879773	0.00600079	0.00615071	0.331352
cg26879777	0.00109412	0.00121572	0.370063
cg26879788	-0.00303833	0.00491602	0.5378
cg26879800	-0.00380147	0.00415401	0.362088
cg26879813	-0.00208281	0.00279629	0.457923
cg26879815	-0.00228547	0.0013769	0.0997384
cg26879822	0.0141735	0.00832516	0.091438
cg26879890	0.00236447	0.00383641	0.538932
cg26879891	-0.00431496	0.00397468	0.279982
cg26879899	-0.00163167	0.00320682	0.611884
cg26879918	-0.00469288	0.0103427	0.650894
cg26879945	0.00296219	0.00285755	0.302145
cg26879951	-0.00740885	0.0069279	0.287179
cg26880055	0.000342748	0.00121936	0.779161
cg26880200	-0.00392825	0.00560394	0.48477
cg26880216	0.00396297	0.00397938	0.321457
cg26880239	0.0169083	0.010499	0.11011
cg26880297	-0.00356741	0.0044266	0.422006
cg26880298	0.00852086	0.00498867	0.0903987
cg26880384	-0.000203242	0.00112093	0.856448
cg26880395	-0.0371537	0.0160956	0.0228177
cg26880399	0.00707804	0.00869698	0.417457
cg26880412	0.00315757	0.00651418	0.62882
cg26880445	-0.00836256	0.00537929	0.122866
cg26880493	0.00296624	0.00339986	0.384824
cg26880525	0.000181457	0.00850912	0.983024
cg26880539	0.000600378	0.00436667	0.890889
cg26880549	-3.69767e-05	0.00297061	0.990091
cg26880661	-0.0119333	0.0105309	0.259559
cg26880708	0.00179325	0.00614701	0.771035
cg26880734	0.0233257	0.00682062	0.000874912
cg26880735	-0.0066597	0.00956017	0.487491
cg26880753	0.00261184	0.00480555	0.587863
cg26880777	6.2701e-05	0.0096702	0.994838
cg26880806	-0.000587399	0.00142852	0.681716
cg26880865	0.00602038	0.00330846	0.0714765
cg26880882	-0.0126028	0.00586623	0.0338396
cg26880891	0.000622732	0.00132102	0.63827
cg26880954	-0.00985937	0.00635704	0.123738
cg26880961	-0.00171212	0.0056812	0.763695
cg26881035	-0.00177113	0.00182686	0.334388
cg26881102	0.00111535	0.00578757	0.847531
cg26881130	-0.00113383	0.00441689	0.797878
cg26881139	-0.00146136	0.0033521	0.663709
cg26881207	-0.00904757	0.00580068	0.121642
cg26881277	-0.000775708	0.00114341	0.498906
cg26881287	-0.00178368	0.00388065	0.646669
cg26881307	0.00412234	0.00566981	0.4687
cg26881318	0.0108683	0.00664288	0.10463
cg26881360	0.00441228	0.00508801	0.38769
cg26881363	-0.00534018	0.00907468	0.557401
cg26881493	-0.00239752	0.00626133	0.702513
cg26881499	0.0024909	0.00833821	0.765698
cg26881511	-0.00815348	0.00629825	0.198134
cg26881513	0.000172725	0.00299774	0.954155
cg26881527	-0.0009654	0.00154379	0.533017
cg26881535	0.00126172	0.00447583	0.778543
cg26881591	-0.00035417	0.0011528	0.759241
cg26881651	-0.00060219	0.00649037	0.926242
cg26881663	0.00136527	0.00341571	0.690136
cg26881677	0.0431558	0.0172325	0.0137087
cg26881686	-0.0063439	0.00551451	0.252428
cg26881691	0.00896624	0.0155133	0.564445
cg26881713	-0.00105446	0.00156376	0.501503
cg26881760	0.000168139	0.0012331	0.891785
cg26881761	-0.00372988	0.00482649	0.441273
cg26881802	-0.000823926	0.00879874	0.925561
cg26881894	-0.00562257	0.00662064	0.397555
cg26881899	-0.0019914	0.0055338	0.719629
cg26881916	0.00299651	0.00280387	0.2875
cg26881965	-0.00207487	0.00405256	0.609666
cg26881997	0.00331975	0.0036923	0.370528
cg26882009	-0.00161568	0.00407274	0.692339
cg26882075	0.000231515	0.0032439	0.943231
cg26882115	2.36263e-05	0.00284718	0.993394
cg26882120	0.00285018	0.00454062	0.531474
cg26882161	-0.00889006	0.00374356	0.0192608
cg26882164	0.00110367	0.00408822	0.787685
cg26882168	0.00684153	0.00535122	0.203717
cg26882204	0.00882578	0.00657277	0.182059
cg26882206	0.00595779	0.00325392	0.0697648
cg26882250	0.00646229	0.00687569	0.349304
cg26882334	0.00110733	0.00116417	0.343562
cg26882349	-0.00650698	0.0051546	0.20944
cg26882352	0.00264981	0.00391265	0.499649
cg26882408	0.0162818	0.0101381	0.111089
cg26882409	-0.0123286	0.0102147	0.229999
cg26882410	0.00668538	0.00504256	0.187607
cg26882419	0.000800235	0.0015947	0.616786
cg26882429	-0.00182182	0.00416623	0.662749
cg26882438	-0.00115174	0.00511752	0.822343
cg26882448	0.0127178	0.0144981	0.382254
cg26882454	0.00266081	0.0119156	0.823705
cg26882487	0.0665106	0.0270628	0.0155181
cg26882525	-0.00523027	0.0125293	0.677153
cg26882556	-0.00291142	0.00945097	0.758613
cg26882593	0.00201561	0.00134757	0.137535
cg26882766	0.00170402	0.00366784	0.64313
cg26882814	-0.00172405	0.00322527	0.594025
cg26882827	-0.0153038	0.00774527	0.0506264
cg26882909	-0.0126904	0.00799035	0.115057
cg26883033	-0.00997719	0.010311	0.335316
cg26883048	-0.00604485	0.00624422	0.335095
cg26883095	-0.00213529	0.00944834	0.821616
cg26883114	-0.0102843	0.0104083	0.325242
cg26883152	0.00457302	0.00519516	0.380611
cg26883160	0.00546941	0.00545292	0.318011
cg26883161	-0.00949701	0.00643771	0.14296
cg26883171	0.00225245	0.00275379	0.415124
cg26883190	0.00725989	0.00374237	0.0549043
cg26883238	0.00156874	0.00328355	0.633753
cg26883251	-0.000367947	0.00208701	0.860374
cg26883264	0.00149828	0.00149979	0.319951
cg26883282	-0.00218272	0.00108398	0.0464478
cg26883351	0.00038482	0.0021704	0.85959
cg26883434	-0.00056805	0.00775374	0.941729
cg26883517	-0.00389298	0.00469964	0.409231
cg26883650	-0.00760899	0.00489194	0.122669
cg26883712	-0.000666275	0.00281034	0.813028
cg26883786	-0.00245499	0.00859708	0.775742
cg26883836	-0.00209362	0.00329126	0.525999
cg26883837	0.0039328	0.00901873	0.663625
cg26883884	0.00263169	0.00786546	0.738561
cg26883902	0.00342724	0.00354443	0.335659
cg26883949	0.000941224	0.00147943	0.52594
cg26883960	0.000949404	0.0020057	0.636883
cg26883963	0.000193709	0.011737	0.986862
cg26883974	-0.0013836	0.00381275	0.717373
cg26883990	-0.00227447	0.00495611	0.647179
cg26884027	0.0104163	0.00949722	0.275094
cg26884029	-0.0182958	0.0154436	0.238648
cg26884033	-0.00355249	0.00395071	0.370473
cg26884065	-0.000878028	0.00121231	0.470416
cg26884154	0.00149788	0.00173843	0.390734
cg26884161	0.00309536	0.00694705	0.656772
cg26884180	0.000796785	0.00472243	0.866319
cg26884261	-0.00230095	0.00194172	0.238523
cg26884276	-0.00134328	0.00119069	0.261667
cg26884320	-0.000359609	0.0041351	0.930854
cg26884345	0.00347356	0.00333765	0.300246
cg26884359	-0.000196262	0.00346314	0.954908
cg26884376	-0.000593038	0.00190924	0.756671
cg26884400	-0.00528075	0.00411751	0.202312
cg26884428	0.00235043	0.012691	0.853404
cg26884463	0.00487919	0.00387944	0.211114
cg26884557	0.0029892	0.00211183	0.15971
cg26884567	-0.000592042	0.00123258	0.631931
cg26884570	0.0169772	0.00768127	0.0291245
cg26884581	0.00110129	0.00589228	0.852074
cg26884658	0.00606164	0.00584388	0.301847
cg26884667	-0.00384353	0.00380862	0.31507
cg26884705	-0.00729095	0.00561511	0.196799
cg26884743	-8.36166e-06	0.00124126	0.994637
cg26884751	0.00112447	0.00849676	0.894952
cg26884773	0.00784551	0.00728402	0.283757
cg26884775	0.00653592	0.00600177	0.278492
cg26884777	-0.00409381	0.00660411	0.536591
cg26884787	-0.0053204	0.00475593	0.265666
cg26884806	0.00214549	0.00438748	0.625795
cg26884816	-0.000466352	0.00168112	0.781981
cg26884837	0.00212498	0.00549604	0.699758
cg26884886	-0.000791939	0.00356609	0.82466
cg26884921	-0.00121713	0.00164183	0.460046
cg26884973	-0.00176779	0.00170452	0.301915
cg26885112	0.000316517	0.00107461	0.76889
cg26885250	-0.00275479	0.00647385	0.67127
cg26885268	-0.00088473	0.00442292	0.841818
cg26885345	0.000129903	0.00365449	0.971707
cg26885357	-0.000893774	0.00597442	0.881349
cg26885400	-0.0120516	0.00567411	0.0358743
cg26885488	-0.00286202	0.00552493	0.605466
cg26885492	0.00221172	0.00564519	0.695959
cg26885493	0.00342261	0.00606928	0.573934
cg26885497	0.000767405	0.00171423	0.655257
cg26885517	0.0044931	0.00287077	0.120375
cg26885578	0.000295934	0.00130531	0.821059
cg26885648	-0.0174222	0.0111985	0.122586
cg26885816	0.0103301	0.00823306	0.212198
cg26885821	-0.00177619	0.00126031	0.161509
cg26885858	-0.00141575	0.00124494	0.257879
cg26885864	0.0280047	0.00897517	0.00229844
cg26885906	0.00429496	0.00916341	0.64019
cg26885914	-0.0052813	0.00715502	0.461982
cg26885951	0.00559055	0.00571963	0.330461
cg26886056	-0.0164744	0.00583271	0.00560757
cg26886063	-0.00511604	0.00611523	0.404596
cg26886066	0.00162399	0.0075635	0.830381
cg26886070	-0.000894646	0.00451949	0.843441
cg26886089	-0.00496747	0.00453445	0.27565
cg26886117	-0.00426792	0.00688412	0.53654
cg26886161	0.00364553	0.00616899	0.555748
cg26886188	-0.00896637	0.0093204	0.338114
cg26886202	0.000995135	0.00611545	0.871028
cg26886252	0.00162228	0.00714373	0.820766
cg26886257	0.00165876	0.00618018	0.788885
cg26886259	0.0105418	0.00948743	0.268892
cg26886268	-0.000127756	0.00151792	0.933076
cg26886277	0.00305436	0.00733941	0.67809
cg26886307	0.00181486	0.00143555	0.208775
cg26886381	-0.000309858	0.000869122	0.722123
cg26886411	0.00171769	0.00353257	0.627744
cg26886424	0.00646428	0.0117611	0.583664
cg26886427	0.00198364	0.0011296	0.0818122
cg26886462	0.000956215	0.00165869	0.565443
cg26886499	-0.0130759	0.00975808	0.182954
cg26886541	0.000251097	0.00280172	0.928747
cg26886544	0.00169167	0.00151825	0.26757
cg26886572	-0.00149385	0.00780754	0.84861
cg26886599	0.00445643	0.0142991	0.75588
cg26886610	-0.000209684	0.00365524	0.954356
cg26886686	-0.00205952	0.00363402	0.572029
cg26886700	0.003034	0.0105634	0.774477
cg26886708	0.00246746	0.00374996	0.511891
cg26886711	0.000978452	0.00110514	0.377855
cg26886755	-0.00454516	0.00349629	0.196272
cg26886798	0.00469919	0.00374095	0.211675
cg26886832	-0.00143301	0.00496689	0.773488
cg26886837	-0.00363842	0.0050851	0.475785
cg26886850	0.00590059	0.00590398	0.319743
cg26886855	-0.000491393	0.00381361	0.897706
cg26886875	-0.000985232	0.00476204	0.836469
cg26886885	0.011246	0.00742012	0.132436
cg26886890	0.0120118	0.00608338	0.0507836
cg26886909	-0.000808751	0.00277516	0.771265
cg26886942	-0.00346828	0.00892657	0.698358
cg26886965	-0.00141743	0.00517732	0.784761
cg26886972	0.00194835	0.00154475	0.209832
cg26886976	-0.00253007	0.00325884	0.439165
cg26887030	-0.00349409	0.0041826	0.405279
cg26887084	-0.00167624	0.00264662	0.527795
cg26887085	-0.00892979	0.00610804	0.146549
cg26887137	0.00155998	0.00709902	0.826469
cg26887147	-0.00934377	0.00586472	0.11393
cg26887212	0.00465255	0.0068387	0.497701
cg26887226	-0.0107011	0.0101286	0.293001
cg26887266	0.00139108	0.00198315	0.484478
cg26887273	-0.00129617	0.0012801	0.313458
cg26887302	0.000808365	0.00113275	0.47694
cg26887379	0.000757805	0.00112099	0.500425
cg26887465	-0.000375227	0.00278172	0.892941
cg26887476	0.000725873	0.0041176	0.860388
cg26887503	-0.00146132	0.00593162	0.805853
cg26887528	-0.00260154	0.00261071	0.321161
cg26887563	-0.00197871	0.00552702	0.721012
cg26887632	0.000854818	0.00106351	0.423233
cg26887740	-0.00588017	0.0050125	0.243244
cg26887757	0.000493572	0.00271951	0.856308
cg26887966	0.00258235	0.00567618	0.65003
cg26888012	0.00378414	0.00843597	0.654607
cg26888063	0.00366326	0.0135385	0.787212
cg26888147	0.00274915	0.00930404	0.768175
cg26888153	0.0167703	0.00871031	0.0567227
cg26888181	-0.00344064	0.00298023	0.250758
cg26888222	-0.00924936	0.00934006	0.324168
cg26888225	-0.00120571	0.00108934	0.270742
cg26888267	0.00104517	0.0032723	0.750018
cg26888282	-0.0014958	0.00343403	0.663977
cg26888284	-0.00975812	0.00524852	0.0656215
cg26888315	-0.0191284	0.00927014	0.0413816
cg26888356	-0.000617335	0.00429113	0.885867
cg26888422	0.000314944	0.00367479	0.931855
cg26888463	0.0046416	0.00394136	0.241427
cg26888493	0.00308425	0.00181195	0.091498
cg26888530	0.00106062	0.00168569	0.530506
cg26888623	-0.00561271	0.00438331	0.203024
cg26888630	-0.00869155	0.00491691	0.0798368
cg26888672	-0.00440166	0.00639092	0.492413
cg26888727	-0.00271257	0.00502309	0.590255
cg26888760	-0.00118841	0.0035221	0.736437
cg26888807	0.0145733	0.0116074	0.211906
cg26888813	0.00158298	0.00122815	0.200083
cg26888842	-0.0011556	0.00332875	0.729125
cg26888861	0.000412664	0.00145294	0.77692
cg26888870	-0.00338006	0.00473364	0.476681
cg26888871	0.00458867	0.00371885	0.219826
cg26888920	-0.000243414	0.0017171	0.887525
cg26888941	0.000596073	0.00471276	0.899578
cg26888971	0.00750641	0.00483296	0.123203
cg26889118	0.0490006	0.053575	0.362358
cg26889226	-0.0294599	0.0162344	0.0722528
cg26889241	0.00741307	0.00612444	0.22867
cg26889274	-0.00159773	0.00420615	0.704773
cg26889343	-0.00175882	0.00518101	0.734889
cg26889362	-0.000975285	0.00448297	0.828173
cg26889367	0.00746092	0.0102883	0.469852
cg26889408	0.00339897	0.0203689	0.867773
cg26889414	-0.00182078	0.00559918	0.745647
cg26889427	-0.00404529	0.00676047	0.550798
cg26889437	-0.000458994	0.0078539	0.953501
cg26889522	-0.0052769	0.00422615	0.214404
cg26889552	0.0101502	0.00634676	0.112577
cg26889564	0.00959789	0.0081783	0.243053
cg26889572	0.00113755	0.00283039	0.688521
cg26889586	-0.00582428	0.00336851	0.086558
cg26889647	0.001627	0.00104301	0.121603
cg26889659	-0.0103719	0.00634748	0.105063
cg26889677	-0.0052407	0.00220195	0.0190009
cg26889696	0.00482964	0.0043791	0.272441
cg26889735	0.000331499	0.00445948	0.940876
cg26889764	0.00379293	0.00731012	0.604882
cg26889774	-0.0093479	0.00614374	0.130944
cg26889819	-0.00193712	0.00491528	0.694256
cg26889826	-0.00312086	0.00706023	0.659317
cg26889840	0.000547308	0.00178755	0.760037
cg26889844	-0.000506695	0.00489403	0.917725
cg26889879	0.00326502	0.00325657	0.318219
cg26889928	-0.000827201	0.00129503	0.524288
cg26889948	0.000470728	0.00603122	0.937929
cg26889953	0.00211298	0.00684716	0.758205
cg26889990	-6.96349e-05	0.00156738	0.964643
cg26889999	0.00116009	0.00344551	0.736976
cg26890010	0.000474175	0.00173948	0.785666
cg26890101	0.000319791	0.00128796	0.804363
cg26890123	-0.00497795	0.00417052	0.235155
cg26890159	0.000556458	0.00146035	0.703892
cg26890181	0.00355928	0.00745909	0.634169
cg26890182	-0.00109234	0.00154452	0.480891
cg26890189	0.000308581	0.00469299	0.947691
cg26890195	-0.000236111	0.0043552	0.956862
cg26890284	0.000361154	0.00678808	0.957664
cg26890309	-0.00388718	0.00768255	0.613868
cg26890354	0.00138267	0.00140367	0.326727
cg26890407	-0.00771766	0.004528	0.0910733
cg26890480	0.00359423	0.00458233	0.43448
cg26890621	0.00108719	0.00484615	0.822901
cg26890646	-0.00821074	0.00944041	0.386301
cg26890706	0.0036049	0.00663931	0.588234
cg26890708	-0.00905419	0.00507468	0.0771009
cg26890754	0.00167509	0.0031631	0.597457
cg26890815	-0.00707385	0.00672963	0.295453
cg26890828	-0.0163569	0.00742361	0.0296165
cg26890839	0.0019265	0.00637453	0.763046
cg26890920	0.000854499	0.00234772	0.716567
cg26891088	-0.00306961	0.0085756	0.721057
cg26891099	-0.0119155	0.00799563	0.138967
cg26891135	-0.00244056	0.00379223	0.521171
cg26891150	0.00060614	0.00322014	0.851034
cg26891200	0.00220878	0.00603585	0.715097
cg26891211	0.00718303	0.00478086	0.135794
cg26891236	0.00608067	0.00344675	0.0804293
cg26891237	-0.0103445	0.0106005	0.331244
cg26891247	-0.00187628	0.00569683	0.742502
cg26891267	-0.00474476	0.00807402	0.557945
cg26891290	-0.00339791	0.00789592	0.667777
cg26891362	-0.000272828	0.00223465	0.903047
cg26891376	-0.00277933	0.00551169	0.615068
cg26891410	0.00202564	0.00305594	0.508785
cg26891537	0.00638668	0.00729578	0.383233
cg26891574	-0.00294261	0.00347339	0.398699
cg26891598	-0.0040695	0.00312742	0.19585
cg26891632	0.00062859	0.00351408	0.858357
cg26891645	0.00171903	0.00313867	0.584992
cg26891649	0.00147504	0.00138483	0.289105
cg26891661	-0.00329763	0.00713553	0.644875
cg26891733	0.00466228	0.00555464	0.403062
cg26891744	0.0038686	0.00498203	0.439085
cg26891857	-0.0020434	0.0131039	0.876363
cg26891868	0.00894993	0.0032655	0.00713628
cg26891873	0.0133329	0.0051284	0.0105843
cg26891902	-0.000753522	0.00287873	0.793991
cg26891924	0.000464266	0.00142003	0.744323
cg26891951	-0.00853371	0.00852522	0.318986
cg26891999	0.0033803	0.00489273	0.49107
cg26892003	-0.00241536	0.00318184	0.449384
cg26892115	-0.000246466	0.000987715	0.803407
cg26892120	0.000757108	0.00322758	0.814967
cg26892192	-0.00385009	0.00700141	0.583482
cg26892222	0.000214971	0.00337202	0.949282
cg26892308	0.00304147	0.00573645	0.597023
cg26892353	-0.00376072	0.00485714	0.440405
cg26892368	0.00135508	0.00168692	0.423512
cg26892394	0.00180269	0.00110409	0.105332
cg26892401	0.00379408	0.00289771	0.1931
cg26892415	0.00220582	0.00388526	0.571347
cg26892562	0.00175793	0.00433786	0.686065
cg26892618	-0.00461878	0.00582881	0.429799
cg26892635	-0.00917716	0.00998496	0.360019
cg26892702	0.00260924	0.00229777	0.258568
cg26892761	-0.00056844	0.00240921	0.813907
cg26892843	-0.000357131	0.00362152	0.921622
cg26892874	0.00228408	0.00346335	0.510929
cg26893022	-0.0142897	0.00924972	0.125196
cg26893025	-0.00180862	0.0031498	0.566982
cg26893124	0.00141366	0.00569889	0.804543
cg26893134	-0.000860029	0.00557001	0.87757
cg26893137	-0.00132134	0.00162105	0.416738
cg26893147	0.0034693	0.00820066	0.673069
cg26893181	-0.00827401	0.00756275	0.276281
cg26893197	0.00165688	0.00125095	0.188034
cg26893231	-0.00304665	0.00689381	0.659384
cg26893314	0.00427405	0.00760203	0.575086
cg26893337	0.000283375	0.00457277	0.950697
cg26893422	0.01019	0.0121426	0.403145
cg26893438	-0.00242612	0.00634053	0.702715
cg26893445	0.000502347	0.0010122	0.620661
cg26893448	-0.00625946	0.00407459	0.127305
cg26893451	-0.00405236	0.00485089	0.405279
cg26893502	-0.00456425	0.00322286	0.159489
cg26893515	0.00380322	0.00692089	0.583737
cg26893523	-0.000964351	0.00452016	0.831446
cg26893526	0.00441971	0.00875013	0.614479
cg26893530	-0.00146381	0.0044803	0.744489
cg26893600	0.00224526	0.00301861	0.458551
cg26893605	0.00135217	0.00439355	0.758835
cg26893623	-0.0124272	0.00886155	0.163571
cg26893667	0.000281704	0.00495782	0.95479
cg26893685	-0.0054917	0.00340662	0.109762
cg26893699	0.00873875	0.0046959	0.0653761
cg26893705	0.000123231	0.00672514	0.985413
cg26893743	0.00237275	0.00349181	0.498212
cg26893762	-0.000506052	0.00318544	0.874062
cg26893774	0.0123939	0.00552265	0.0267849
cg26893787	0.0044394	0.00384591	0.250827
cg26893795	0.000454959	0.00147297	0.757993
cg26893816	0.00242843	0.00719351	0.736307
cg26893854	0.00461473	0.00359791	0.202275
cg26893858	0.0130871	0.0107631	0.226573
cg26893861	0.00248733	0.00908158	0.784676
cg26893909	0.000325579	0.00702798	0.963133
cg26893926	0.00548918	0.00348157	0.117699
cg26894017	0.001058	0.00355126	0.766314
cg26894033	0.00807505	0.00631546	0.203675
cg26894079	0.0186156	0.00723907	0.0114345
cg26894091	7.48208e-06	0.00156051	0.996183
cg26894102	0.00639578	0.00330225	0.0552895
cg26894259	-0.00671048	0.00374605	0.0759381
cg26894278	-0.000809984	0.011205	0.942502
cg26894288	0.00257103	0.00745964	0.730997
cg26894297	-0.00583818	0.00416092	0.163354
cg26894302	0.00719144	0.00608729	0.239952
cg26894320	0.0127296	0.00947581	0.181864
cg26894333	0.00194642	0.00281403	0.490568
cg26894354	2.32019e-05	0.00921345	0.997995
cg26894385	-0.00679729	0.00600523	0.260096
cg26894435	-0.00111051	0.00137309	0.420365
cg26894438	-0.000307617	0.00135434	0.820733
cg26894484	-0.000317311	0.00178684	0.859372
cg26894509	-0.00307368	0.00191677	0.111626
cg26894523	-0.00122398	0.00120169	0.310612
cg26894552	-0.00166463	0.00121476	0.173322
cg26894575	0.00271661	0.00343253	0.430365
cg26894673	-0.00269045	0.00571431	0.63868
cg26894684	-0.00151481	0.0016727	0.367087
cg26894722	0.00130109	0.00720411	0.857005
cg26894807	0.00342305	0.0095861	0.7217
cg26894820	-0.0126221	0.00668373	0.0615483
cg26894839	0.00598538	0.00694315	0.390499
cg26894841	-0.0247251	0.0228176	0.280871
cg26894921	0.00239816	0.00423843	0.572654
cg26894961	-0.000716693	0.00159167	0.65338
cg26894968	0.000486705	0.00101607	0.632868
cg26895027	0.0141732	0.00976776	0.149569
cg26895083	0.00194573	0.00704144	0.782808
cg26895161	0.00717102	0.00414946	0.0867118
cg26895169	-0.00383505	0.00585839	0.514051
cg26895198	-0.00649101	0.00359155	0.0733994
cg26895220	-0.00473274	0.00639482	0.460794
cg26895405	-0.0163467	0.00873014	0.0637537
cg26895478	0.00184259	0.00532999	0.730215
cg26895507	0.000726594	0.00713623	0.919084
cg26895560	-0.0106104	0.00551078	0.0567154
cg26895569	0.00119078	0.00333463	0.721693
cg26895571	-0.00173004	0.0035517	0.627137
cg26895622	0.00246031	0.00496576	0.62125
cg26895630	0.00477892	0.00352526	0.177947
cg26895706	0.00179799	0.00568705	0.752473
cg26895768	0.0072194	0.00528301	0.174509
cg26895791	-0.000211194	0.00327003	0.94862
cg26895804	-0.00319642	0.00462556	0.490974
cg26895879	0.00598107	0.00884996	0.500542
cg26895931	0.00124684	0.00342	0.716119
cg26896093	0.00217785	0.00255439	0.395705
cg26896118	-0.00136733	0.00935278	0.88403
cg26896137	0.00180609	0.00856872	0.833444
cg26896155	0.00339622	0.00316048	0.284868
cg26896160	-0.00167284	0.00144574	0.249699
cg26896166	0.00148946	0.00453922	0.743425
cg26896179	-0.000108042	0.0048227	0.982166
cg26896312	-0.00255861	0.00565741	0.651957
cg26896383	-0.00713196	0.00770619	0.356704
cg26896434	0.00382121	0.00489319	0.436495
cg26896472	-0.00675051	0.00760839	0.376848
cg26896499	-0.00189962	0.00297436	0.524345
cg26896569	0.00680821	0.00500289	0.176292
cg26896572	-0.000527233	0.00146029	0.718744
cg26896602	-0.00385562	0.00443775	0.386802
cg26896611	-0.00212863	0.00389663	0.585963
cg26896645	0.00313628	0.00559461	0.576197
cg26896668	-0.000578978	0.00335021	0.863106
cg26896729	-0.00178129	0.0010711	0.0990978
cg26896746	0.00399115	0.00574761	0.488869
cg26896756	-0.00534722	0.00402612	0.186835
cg26896760	-0.00366689	0.00338065	0.280396
cg26896762	-0.000137278	0.00282872	0.96138
cg26896768	0.00172241	0.00352269	0.625836
cg26896771	-0.000973438	0.00470912	0.836609
cg26896818	-0.00794488	0.00821231	0.33541
cg26896861	-0.00944868	0.00981819	0.33794
cg26896862	0.00233443	0.0056952	0.682666
cg26896904	0.00186145	0.00151928	0.223065
cg26896911	-0.000267135	0.00405531	0.947597
cg26896912	-0.000820265	0.00132222	0.536275
cg26896946	0.00142418	0.0242117	0.953199
cg26897025	-0.00495103	0.00348828	0.158579
cg26897054	-0.000149584	0.00150033	0.92076
cg26897072	-0.000983717	0.00152221	0.519444
cg26897122	0.00133391	0.00323567	0.680943
cg26897150	-0.00467435	0.00338079	0.169532
cg26897223	-0.00518704	0.00956978	0.58888
cg26897236	-0.0160117	0.0152151	0.2949
cg26897283	-0.00356879	0.00295448	0.22962
cg26897297	0.00436753	0.00313006	0.165671
cg26897313	0.000359107	0.00683225	0.958176
cg26897323	-0.0102248	0.00684552	0.138081
cg26897365	0.00730551	0.00949585	0.443313
cg26897368	-0.00432721	0.00423931	0.309581
cg26897514	-0.00661564	0.0117778	0.57544
cg26897524	0.000518342	0.00749104	0.944958
cg26897607	-0.0051045	0.00307128	0.0993069
cg26897621	0.00169078	0.00300658	0.574995
cg26897681	-0.00282861	0.0059678	0.636438
cg26897712	-0.00473277	0.00908697	0.603513
cg26897713	0.00676195	0.00471679	0.154475
cg26897765	-4.94186e-05	0.00130821	0.969934
cg26897830	0.00152067	0.002945	0.606622
cg26897909	-0.00397459	0.0103891	0.702763
cg26897984	0.000286155	0.0039986	0.943077
cg26897989	0.00278307	0.0172469	0.872096
cg26898008	0.00130554	0.00532576	0.8068
cg26898024	-0.00805997	0.00516635	0.12156
cg26898039	-0.00186061	0.00448923	0.679329
cg26898047	-0.001791	0.00432661	0.679702
cg26898064	0.000397686	0.00134711	0.768377
cg26898077	0.00333619	0.00437832	0.447673
cg26898087	-0.00307606	0.00228235	0.180455
cg26898099	0.000733323	0.00316066	0.81695
cg26898121	0.00387096	0.0049945	0.439946
cg26898166	0.00336321	0.00177635	0.0608957
cg26898223	0.00542196	0.00361057	0.135991
cg26898246	-0.00734926	0.00824242	0.374499
cg26898266	-0.000651854	0.0012254	0.595811
cg26898309	-2.02589e-05	0.00148126	0.989112
cg26898336	-0.00106263	0.00329002	0.747307
cg26898352	6.13342e-06	0.000951613	0.994869
cg26898353	0.00235457	0.00418259	0.574597
cg26898384	-0.000151733	0.00392492	0.969231
cg26898436	0.00369454	0.00403796	0.362183
cg26898442	-0.0033442	0.00708343	0.637762
cg26898443	0.000247241	0.00344944	0.942988
cg26898455	-0.00239036	0.00463704	0.607224
cg26898566	0.000994315	0.00150645	0.510584
cg26898567	0.00367387	0.00285511	0.200827
cg26898605	-0.00924787	0.00555518	0.0987618
cg26898721	-0.00309932	0.0133828	0.817279
cg26898754	-0.000802572	0.0034164	0.814702
cg26898791	-0.000663268	0.00427609	0.877013
cg26898852	-0.000878097	0.00350398	0.802582
cg26898869	0.00234665	0.00404545	0.563031
cg26898908	0.00582828	0.00842219	0.49036
cg26898923	-0.00402926	0.00350786	0.253153
cg26898932	0.0014216	0.00366699	0.698993
cg26898955	0.000797981	0.0011096	0.47354
cg26899005	0.00669528	0.00794627	0.401265
cg26899012	0.00398964	0.00460981	0.388632
cg26899106	-0.00110979	0.00616232	0.857405
cg26899113	-0.000771533	0.00186097	0.679238
cg26899116	-0.00717021	0.0080067	0.372426
cg26899142	-0.00126488	0.00289068	0.662538
cg26899156	-0.0027083	0.00317257	0.395115
cg26899249	0.00385572	0.00403471	0.341314
cg26899284	0.0282496	0.0198596	0.15767
cg26899367	-0.00129942	0.00570288	0.820176
cg26899399	0.000182869	0.00428454	0.966032
cg26899490	0.00148059	0.00425601	0.728581
cg26899496	-0.00317844	0.00303109	0.296614
cg26899501	-0.00320115	0.00985271	0.745863
cg26899591	-0.00147308	0.00402223	0.714882
cg26899598	-0.00501119	0.00547152	0.361704
cg26899625	-0.0205285	0.0123083	0.098136
cg26899651	0.00333275	0.00454425	0.464846
cg26899692	-0.00724862	0.00552349	0.192094
cg26899698	-0.00228503	0.00278427	0.413564
cg26899718	0.00227886	0.00610293	0.709553
cg26899793	0.00995598	0.00969101	0.306473
cg26899811	0.00197085	0.00423204	0.642337
cg26899925	0.000885831	0.00146316	0.546121
cg26899948	0.00176217	0.00206963	0.39634
cg26899952	-0.00109895	0.00515496	0.831573
cg26899972	-0.0111363	0.00706805	0.117941
cg26899988	0.0149776	0.00931339	0.110611
cg26900042	-0.00143252	0.0014393	0.321739
cg26900073	-0.00299639	0.00630629	0.63561
cg26900105	-0.00463587	0.00811877	0.569139
cg26900131	0.00284346	0.00428573	0.508392
cg26900146	0.00909308	0.00424532	0.0343676
cg26900154	-0.00377638	0.00592787	0.525388
cg26900205	-0.00209629	0.0032916	0.525514
cg26900259	-0.000523942	0.00143641	0.71598
cg26900305	-0.00390787	0.00516191	0.450605
cg26900319	-0.00219509	0.00350545	0.532463
cg26900361	-0.00304275	0.00372522	0.415778
cg26900385	0.00256286	0.0065894	0.698061
cg26900398	0.00612766	0.00332231	0.0677676
cg26900406	0.00201333	0.00293705	0.494448
cg26900509	-0.00209105	0.00522327	0.689673
cg26900512	0.00596053	0.00368743	0.108811
cg26900558	0.0185592	0.0118258	0.11938
cg26900616	-0.00108458	0.00113398	0.340913
cg26900686	0.00849473	0.0131888	0.520837
cg26900724	0.000762534	0.00239904	0.751191
cg26900750	-0.00198773	0.00567417	0.726763
cg26900755	0.000997202	0.00767863	0.896904
cg26900781	0.0120303	0.00542397	0.0285728
cg26900875	0.00251265	0.00299171	0.402769
cg26900934	-0.00144481	0.00384363	0.707705
cg26900972	-0.00120638	0.00302267	0.690571
cg26900995	-0.00213326	0.00316784	0.502073
cg26901046	0.000126218	0.00469004	0.978578
cg26901096	-0.00120941	0.00646204	0.851877
cg26901111	0.00986808	0.0100257	0.327102
cg26901169	-0.0012231	0.00124124	0.32656
cg26901317	0.00312935	0.0113105	0.782539
cg26901352	-0.00706448	0.00435387	0.107492
cg26901387	0.00421128	0.00393357	0.286652
cg26901467	-0.000201633	0.0079048	0.979695
cg26901521	-0.00438993	0.003606	0.226013
cg26901636	-0.00151091	0.00485195	0.756073
cg26901641	-0.00925148	0.00625177	0.14173
cg26901676	0.00714462	0.0118322	0.547179
cg26901714	0.00672912	0.00620581	0.280549
cg26901873	-0.00736573	0.00773152	0.3428
cg26901880	-0.00923695	0.00927688	0.321545
cg26901915	0.000906524	0.00395575	0.819158
cg26901920	0.00518943	0.00406773	0.204682
cg26901921	0.00102393	0.00158876	0.52058
cg26902026	-0.00227004	0.00530863	0.669754
cg26902051	-0.00652634	0.00511179	0.204341
cg26902098	-0.00420939	0.00416141	0.313944
cg26902127	-0.000227937	0.00313073	0.94209
cg26902130	-0.0025417	0.00307887	0.410827
cg26902215	-0.00110905	0.00103143	0.284572
cg26902216	-0.000896226	0.00135538	0.509818
cg26902259	0.000775935	0.00140222	0.581117
cg26902263	0.00516104	0.00535342	0.337091
cg26902277	0.0032853	0.00320849	0.30807
cg26902279	0.00825413	0.00604239	0.174664
cg26902323	-0.00213396	0.00136414	0.120562
cg26902336	0.00766588	0.00354904	0.0329057
cg26902337	-0.00345041	0.00247139	0.165433
cg26902350	0.00101756	0.00456166	0.823889
cg26902390	0.00242053	0.00298362	0.418929
cg26902391	-0.00057507	0.00375787	0.878649
cg26902418	0.000696597	0.00324238	0.830282
cg26902504	0.00128504	0.00470684	0.785345
cg26902529	-0.00478878	0.00447974	0.287374
cg26902557	-1.3396e-06	0.0019756	0.99946
cg26902581	-0.00755478	0.00538163	0.163142
cg26902598	0.00300358	0.00172565	0.0845085
cg26902647	-0.00139639	0.00409908	0.733998
cg26902735	0.000950014	0.000965755	0.327383
cg26902742	-0.00698684	0.00780868	0.372838
cg26902746	0.00158097	0.0034171	0.644503
cg26902777	0.00765431	0.00564671	0.177975
cg26902781	-0.000146143	0.00321477	0.963822
cg26902804	-0.00125394	0.00452867	0.782375
cg26902985	0.00509222	0.00460504	0.271185
cg26903052	-0.0212047	0.0266606	0.428087
cg26903053	-0.00242687	0.00775551	0.754922
cg26903090	-7.13125e-05	0.00279817	0.979713
cg26903096	-0.00311907	0.00703457	0.658338
cg26903130	-0.00359544	0.00298359	0.230716
cg26903210	0.00136709	0.00315714	0.665835
cg26903216	-0.00202042	0.00356506	0.572032
cg26903218	0.00158296	0.00340766	0.643169
cg26903222	0.00306389	0.00539469	0.571209
cg26903240	-0.000429999	0.00306529	0.888691
cg26903393	-0.0063432	0.00692598	0.36171
cg26903403	0.0175327	0.0089952	0.053782
cg26903699	0.00137583	0.00243087	0.572539
cg26903744	0.00158051	0.00772132	0.838182
cg26903748	0.00277372	0.00354063	0.435047
cg26903766	0.00151152	0.00471627	0.749194
cg26903781	-0.00497567	0.00740448	0.50298
cg26903873	0.0053628	0.0039155	0.173542
cg26903996	-0.00779676	0.0106273	0.464692
cg26904005	0.00417123	0.00344346	0.228311
cg26904010	0.00017488	0.00374893	0.962877
cg26904017	-0.000296183	0.00591893	0.96018
cg26904032	0.00338161	0.00290495	0.246862
cg26904044	0.00606489	0.00424372	0.155745
cg26904049	-0.00014106	0.00407892	0.972474
cg26904126	0.00113933	0.00313612	0.717072
cg26904169	-0.000344475	0.00533579	0.94864
cg26904179	-0.00198885	0.0038127	0.602953
cg26904195	0.00696918	0.00334747	0.0396275
cg26904210	0.00780896	0.00964007	0.419628
cg26904212	-0.00130438	0.00246747	0.598108
cg26904215	0.00793136	0.00830336	0.341534
cg26904260	0.000504557	0.00472442	0.915141
cg26904271	-0.00310052	0.00447036	0.489386
cg26904376	0.0188231	0.00542512	0.000740898
cg26904406	0.00698255	0.00659325	0.291858
cg26904555	-0.0199691	0.0072847	0.00712632
cg26904629	-0.00435316	0.00626801	0.488804
cg26904700	-0.000957447	0.00124816	0.444643
cg26904702	0.000695192	0.00651551	0.91522
cg26904782	-0.000820902	0.00193727	0.672567
cg26904787	-0.000467317	0.00103693	0.653094
cg26904808	-0.000342547	0.00292265	0.906908
cg26904823	0.00431664	0.00631146	0.495428
cg26904832	-0.00241919	0.00681544	0.723289
cg26904914	0.000996273	0.00129163	0.442137
cg26904991	-0.000284528	0.00142297	0.841879
cg26904999	0.000443043	0.000909536	0.627133
cg26905010	-0.0232534	0.0117658	0.0505733
cg26905069	0.00179913	0.00348599	0.606799
cg26905126	-0.000698773	0.00459657	0.879444
cg26905159	-0.00614455	0.00680541	0.368521
cg26905196	0.00414434	0.00416853	0.32227
cg26905254	0.00642348	0.0185941	0.730397
cg26905258	-0.000205012	0.00322999	0.949504
cg26905261	0.00568182	0.00511436	0.268967
cg26905268	-0.0014717	0.00117302	0.212226
cg26905281	-0.00452237	0.0061077	0.460584
cg26905303	-0.00387243	0.00458884	0.400535
cg26905324	0.000855928	0.00131424	0.516205
cg26905327	-0.00059232	0.00160783	0.713272
cg26905351	-0.000552541	0.0050781	0.913549
cg26905398	-0.00342042	0.00349557	0.329935
cg26905399	0.00212125	0.00443777	0.633582
cg26905406	-0.00692871	0.00516732	0.182675
cg26905489	0.00129433	0.00296751	0.663556
cg26905523	0.00275613	0.00470716	0.559376
cg26905545	-0.00358283	0.00548698	0.515114
cg26905572	0.00158147	0.00132804	0.236238
cg26905720	0.00560492	0.00327572	0.0898402
cg26905726	-0.00745146	0.00453986	0.103532
cg26905777	0.000365852	0.00361715	0.919617
cg26905799	0.00131775	0.00627573	0.834069
cg26905845	-0.00336442	0.0146758	0.819093
cg26905931	0.00889586	0.00800832	0.269022
cg26905955	0.00392297	0.00251238	0.121237
cg26906037	0.000167973	0.00552459	0.975798
cg26906084	0.000191668	0.00136439	0.888534
cg26906089	0.0026813	0.00289752	0.35676
cg26906189	-0.000518841	0.00436025	0.905494
cg26906217	-0.00785054	0.00682945	0.252793
cg26906258	-1.18517e-05	0.00433602	0.997824
cg26906273	0.000355565	0.00185941	0.848696
cg26906285	-0.0074363	0.00314392	0.0197353
cg26906343	0.0062341	0.0062559	0.321148
cg26906367	0.0030297	0.0041556	0.467484
cg26906383	-0.0299877	0.0149616	0.0474491
cg26906418	0.000422209	0.00112997	0.709375
cg26906446	-0.0059545	0.00598992	0.322323
cg26906447	-0.00498285	0.00648585	0.443946
cg26906466	-0.00253677	0.00816719	0.756678
cg26906467	-0.00072345	0.00383601	0.850752
cg26906610	0.00764419	0.00634888	0.231119
cg26906629	-0.00325692	0.0026732	0.225647
cg26906638	0.00151977	0.0103116	0.883093
cg26906639	0.00599283	0.00662158	0.367384
cg26906642	0.0067347	0.00578401	0.24675
cg26906644	0.000201641	0.00444745	0.963918
cg26906670	0.008425	0.00482496	0.0835303
cg26906731	-0.000714397	0.000991779	0.47283
cg26906737	-0.00746378	0.0046475	0.111095
cg26906794	0.000383329	0.00132908	0.773561
cg26906795	-0.000791349	0.00470818	0.866824
cg26906864	0.0130184	0.0103237	0.209923
cg26907031	0.000306858	0.00307835	0.920774
cg26907087	0.00679811	0.0151128	0.653706
cg26907110	-0.0125495	0.00872952	0.153337
cg26907167	-0.00470022	0.00462784	0.311989
cg26907221	0.0102317	0.00793023	0.199635
cg26907302	-0.00493869	0.00407884	0.228518
cg26907313	0.000434717	0.00461759	0.925163
cg26907342	-0.00470657	0.00605043	0.438274
cg26907351	0.00209726	0.00256763	0.415773
cg26907379	0.00665142	0.0051981	0.203335
cg26907405	-0.00993761	0.0085029	0.244993
cg26907427	-0.0114193	0.0056704	0.046423
cg26907429	0.00117302	0.00218363	0.592205
cg26907438	0.00301692	0.00341763	0.379261
cg26907446	0.00216578	0.00776496	0.780823
cg26907472	0.00296591	0.00633338	0.640481
cg26907473	-0.01183	0.00443958	0.00884439
cg26907532	-0.00379066	0.00427222	0.376828
cg26907544	-0.00304018	0.00504484	0.547973
cg26907578	-0.0148451	0.0105083	0.160516
cg26907612	0.00158173	0.00342091	0.644713
cg26907672	-0.00313378	0.00389897	0.423247
cg26907697	0.000621433	0.00368515	0.866391
cg26907768	0.000498077	0.00169763	0.769763
cg26907842	0.000540731	0.00194716	0.781753
cg26907889	-0.00644713	0.00385079	0.0968742
cg26907929	0.00832244	0.00716969	0.248199
cg26908022	0.00323367	0.00669726	0.630156
cg26908098	0.00450501	0.0052446	0.392187
cg26908109	-0.0116513	0.00605927	0.057034
cg26908111	-0.00319123	0.00421976	0.451082
cg26908117	0.00697279	0.00583241	0.234407
cg26908123	-0.0101696	0.00492964	0.0414304
cg26908257	0.00579532	0.0123108	0.638735
cg26908262	-0.0115413	0.00433192	0.00885483
cg26908276	0.010995	0.00458445	0.0181226
cg26908328	0.00223273	0.0013754	0.107329
cg26908340	0.00932189	0.00943093	0.325069
cg26908356	0.0492314	0.035987	0.17404
cg26908388	-0.00548688	0.0072265	0.449285
cg26908399	-0.0106256	0.010706	0.323095
cg26908505	2.82657e-05	0.00389952	0.994229
cg26908538	0.0082519	0.00551249	0.13722
cg26908611	0.0021991	0.0022597	0.33256
cg26908638	0.00204833	0.00589374	0.728836
cg26908669	0.00608046	0.00827684	0.464097
cg26908755	-0.00104974	0.00115881	0.366947
cg26908773	0.0214418	0.00863135	0.0144649
cg26908818	0.0050388	0.00409629	0.22124
cg26908825	0.0029519	0.00376136	0.434231
cg26908868	0.000517668	0.00343086	0.880337
cg26908895	-0.00632428	0.00345118	0.0695338
cg26908913	0.0181716	0.0093799	0.0552278
cg26908932	0.00282029	0.00384533	0.464826
cg26908946	-0.00287583	0.00803742	0.721162
cg26908950	-0.00537799	0.00194278	0.00659792
cg26908959	0.0106394	0.00558092	0.0591634
cg26908984	8.23232e-05	0.00262981	0.975083
cg26909016	-0.000240423	0.00605254	0.968385
cg26909082	-0.00294438	0.00543004	0.58873
cg26909184	-0.00160723	0.00410896	0.696428
cg26909185	0.000326414	0.00303872	0.914649
cg26909217	0.00304394	0.00373814	0.417206
cg26909237	-0.000701101	0.00158104	0.658301
cg26909249	-0.00436089	0.00332843	0.192811
cg26909276	0.00878704	0.00624325	0.162064
cg26909299	0.000294375	0.00111594	0.792426
cg26909431	0.000115165	0.00108304	0.915507
cg26909477	-0.0029859	0.00250141	0.235123
cg26909564	-0.00112936	0.00334023	0.735914
cg26909602	-0.000591534	0.00422313	0.888856
cg26909705	-0.00269021	0.00447411	0.548866
cg26909774	-0.0239528	0.00859067	0.00622839
cg26909797	0.000869692	0.00701015	0.901489
cg26909813	-0.000312673	0.0059756	0.958363
cg26909817	0.00272116	0.00370535	0.464249
cg26909851	-0.00352123	0.00514514	0.495149
cg26909864	-0.000920127	0.00537785	0.864457
cg26909924	-0.0036852	0.00340875	0.281976
cg26909954	-0.00240952	0.00269217	0.372701
cg26909981	0.00125131	0.0116867	0.914924
cg26909988	-0.000626401	0.00563852	0.911741
cg26910001	0.00692973	0.0178016	0.697811
cg26910031	0.00561786	0.00469626	0.234129
cg26910047	0.00626724	0.0045568	0.171765
cg26910092	-0.000542133	0.0012837	0.6736
cg26910093	0.0233569	0.0277162	0.401182
cg26910108	-0.00246641	0.00348622	0.480741
cg26910132	-0.0036237	0.00522703	0.489581
cg26910158	-0.00695183	0.00359702	0.0558026
cg26910169	0.0013144	0.00442025	0.766743
cg26910205	-0.000734265	0.00130205	0.573931
cg26910270	0.0059392	0.00649605	0.362534
cg26910465	7.63484e-05	0.00107607	0.943563
cg26910476	-0.000673253	0.00301523	0.823721
cg26910488	-0.00150755	0.00174749	0.390151
cg26910511	-0.000209519	0.0058332	0.971411
cg26910554	0.00612506	0.00621132	0.326203
cg26910594	0.00129861	0.00129903	0.319623
cg26910619	0.00270645	0.00389196	0.488249
cg26910675	0.00509217	0.00542988	0.350362
cg26910825	0.00556918	0.00591889	0.348773
cg26910867	0.00283249	0.00273457	0.302522
cg26910870	0.000669869	0.00521434	0.89801
cg26910920	-0.00617317	0.00457466	0.179921
cg26910936	-0.00128735	0.00112612	0.255407
cg26910969	-0.0010465	0.0026759	0.696477
cg26911026	0.00188135	0.00173511	0.280567
cg26911120	0.000489875	0.00136269	0.719905
cg26911140	0.000469933	0.00157667	0.766215
cg26911162	-0.0012914	0.000780139	0.100653
cg26911220	3.88575e-06	0.00199982	0.998453
cg26911243	-0.0161708	0.00843614	0.057805
cg26911295	0.00183187	0.0037959	0.630328
cg26911355	0.00197643	0.00319558	0.537508
cg26911448	-0.00503317	0.00810033	0.53563
cg26911562	0.000693298	0.00112839	0.540188
cg26911611	-0.00770429	0.00394012	0.0530339
cg26911630	2.63362e-05	0.0057685	0.996365
cg26911704	0.000399748	0.00255814	0.876105
cg26911727	-0.0132686	0.0113301	0.244049
cg26911770	-0.0042	0.00785167	0.593767
cg26911787	0.0121425	0.00788576	0.126431
cg26911804	-0.000706889	0.000991651	0.477427
cg26911830	0.000655429	0.00316557	0.836347
cg26911948	0.00145474	0.00360603	0.68741
cg26911986	-0.000270453	0.000988845	0.784969
cg26912029	0.00215293	0.00638761	0.736712
cg26912069	-0.00467445	0.00856605	0.586361
cg26912078	-0.00684781	0.00281994	0.0167593
cg26912105	0.00155154	0.00811537	0.848727
cg26912131	0.00161853	0.00586574	0.783111
cg26912169	-0.00181678	0.00346202	0.600777
cg26912222	-0.00279897	0.00360872	0.439611
cg26912251	-0.000329682	0.00571736	0.95412
cg26912269	-0.00833809	0.00674945	0.219276
cg26912312	-0.00154154	0.00122821	0.21205
cg26912314	0.00153114	0.00657512	0.816288
cg26912363	-0.0049933	0.0143684	0.728852
cg26912412	0.00186006	0.00121311	0.128023
cg26912426	0.00335896	0.00537288	0.533131
cg26912471	-0.00761057	0.00420302	0.0728621
cg26912485	-0.00966627	0.00570864	0.0931837
cg26912541	0.00134904	0.00323471	0.677438
cg26912576	-0.0112063	0.00866986	0.198824
cg26912592	0.00193418	0.00636203	0.761677
cg26912602	0.00211803	0.00281124	0.45278
cg26912636	0.0115682	0.0127389	0.365774
cg26912640	-0.000289007	0.0133168	0.982724
cg26912654	-0.00299016	0.00450659	0.508368
cg26912671	-0.00583678	0.00452039	0.19929
cg26912688	-0.00192672	0.00142952	0.180439
cg26912718	0.00358293	0.00410873	0.385059
cg26912803	0.000464263	0.00261906	0.859622
cg26912805	0.0046189	0.00644078	0.474785
cg26912861	0.00945405	0.00885717	0.288092
cg26912870	-0.00287961	0.00448936	0.522554
cg26912872	0.00184647	0.00337833	0.585767
cg26912903	0.00207495	0.0032678	0.526743
cg26912910	-0.0110105	0.00776647	0.159055
cg26913033	-0.0185234	0.00684857	0.00790414
cg26913058	-0.0176641	0.0124841	0.159864
cg26913088	-0.000637535	0.00150335	0.672324
cg26913155	0.00787344	0.00842769	0.352193
cg26913196	-0.00526432	0.00404721	0.196021
cg26913248	-0.00038116	0.00525653	0.942324
cg26913306	0.0043174	0.00903359	0.633633
cg26913320	-0.00119321	0.004553	0.793748
cg26913321	0.00202253	0.00327917	0.53863
cg26913336	0.00193347	0.00227209	0.396604
cg26913344	0.00481948	0.00311564	0.124717
cg26913398	-9.19454e-05	0.000962794	0.924089
cg26913446	0.0048961	0.00401356	0.225069
cg26913502	0.00554114	0.00473459	0.244343
cg26913527	0.00219995	0.00289953	0.449611
cg26913563	-0.00420976	0.00468228	0.370537
cg26913576	0.00183909	0.00429776	0.669533
cg26913669	-0.00254814	0.00629255	0.686289
cg26913686	0.000605477	0.00347646	0.86205
cg26913710	-0.0207864	0.0212979	0.331178
cg26913775	0.00186686	0.00388472	0.631764
cg26913798	-0.00110281	0.00183721	0.549544
cg26913800	-0.000679589	0.00444676	0.878809
cg26913833	0.000819803	0.00443336	0.853629
cg26913836	0.0237019	0.0117298	0.0457005
cg26913850	-0.0015856	0.0033832	0.640219
cg26913974	0.0140121	0.00543987	0.0113024
cg26913977	-0.000882054	0.00204931	0.66772
cg26914004	0.00105544	0.00492533	0.830712
cg26914061	-0.00502893	0.00331303	0.131851
cg26914205	0.00294634	0.00689886	0.670143
cg26914237	0.000331791	0.00268583	0.901906
cg26914256	0.00105951	0.00661134	0.872968
cg26914267	-0.00112974	0.00452879	0.803464
cg26914296	-0.00420631	0.00876067	0.632067
cg26914299	0.000971542	0.00932917	0.917244
cg26914334	-0.00515481	0.00538326	0.340346
cg26914373	0.000507747	0.00337436	0.880663
cg26914390	0.00219619	0.00222269	0.325245
cg26914397	-0.00289179	0.00281163	0.305925
cg26914616	0.00482771	0.00318031	0.131833
cg26914626	0.0113938	0.0138134	0.411217
cg26914630	0.00118909	0.00904627	0.895659
cg26914680	-0.000504101	0.00575571	0.930365
cg26914705	-0.000638931	0.00104838	0.543462
cg26914716	0.000144733	0.00265905	0.956689
cg26914803	-0.00418203	0.00465906	0.371318
cg26914865	-0.000265413	0.00600308	0.964814
cg26914914	0.00353096	0.00436928	0.420727
cg26914927	-0.00622264	0.00907925	0.494527
cg26914931	0.0178674	0.0157011	0.257561
cg26914953	-0.0100878	0.00972388	0.30177
cg26914984	-0.000214829	0.00429471	0.960194
cg26915041	-0.0040849	0.00402738	0.312634
cg26915049	-0.00615369	0.00646585	0.343287
cg26915158	-0.000396122	0.00344124	0.908564
cg26915173	0.00173999	0.00327269	0.596008
cg26915318	-0.00431053	0.00302602	0.157086
cg26915329	-0.00154244	0.00577556	0.789911
cg26915336	0.00110715	0.00423869	0.794418
cg26915343	0.00154194	0.00395982	0.697722
cg26915351	0.00328474	0.00192409	0.0905619
cg26915370	-0.00079734	0.0044172	0.85708
cg26915384	0.00220414	0.00648974	0.734768
cg26915492	0.00780991	0.0045111	0.0861583
cg26915536	0.000784794	0.00338417	0.817038
cg26915558	-0.00360063	0.00741329	0.628129
cg26915617	0.00330457	0.00366979	0.369797
cg26915618	-0.00395378	0.00776512	0.611634
cg26915625	-0.00364946	0.00320058	0.256614
cg26915629	-0.00146119	0.00263809	0.580765
cg26915665	0.00125011	0.0017154	0.46767
cg26915704	0.00302355	0.00909911	0.740291
cg26915754	0.00249093	0.0108692	0.819151
cg26915779	-0.00306305	0.00742819	0.680868
cg26915785	0.00514287	0.00388241	0.187981
cg26915786	0.00166189	0.00604097	0.783744
cg26915799	0.00155965	0.004908	0.751245
cg26915870	0.000999664	0.00303837	0.74276
cg26915889	-0.00941251	0.00877359	0.285657
cg26915907	0.00296488	0.0031789	0.352995
cg26915924	0.00363502	0.00158624	0.0237988
cg26915952	-0.00417116	0.00652943	0.524241
cg26915972	0.00454774	0.00547156	0.407652
cg26915994	0.00619706	0.00351317	0.0804671
cg26916006	0.00101908	0.00704203	0.885196
cg26916020	-0.00442762	0.00322508	0.172534
cg26916090	0.00802899	0.00642147	0.213783
cg26916109	-0.00212783	0.00467918	0.650173
cg26916117	-0.000426973	0.000921464	0.644003
cg26916162	-0.00516989	0.00435575	0.237774
cg26916166	-0.00140887	0.000874821	0.110111
cg26916260	-0.00294736	0.00324402	0.365537
cg26916297	-0.000102174	0.00140794	0.942278
cg26916319	-0.0074345	0.00585233	0.206593
cg26916373	-0.000488277	0.00162694	0.764643
cg26916439	-0.000698551	0.00252246	0.782342
cg26916502	-0.00450212	0.00608041	0.460588
cg26916576	0.00821775	0.00466947	0.0811566
cg26916605	0.00344833	0.0038155	0.368059
cg26916607	-0.00147131	0.00335639	0.661969
cg26916621	-0.00518458	0.00404162	0.202212
cg26916625	0.00134211	0.0047947	0.780058
cg26916687	0.000928122	0.00145167	0.523902
cg26916708	0.000812547	0.00322504	0.801542
cg26916741	0.00273575	0.00582395	0.639453
cg26916764	0.000858761	0.00472926	0.856237
cg26916780	-0.000608178	0.00147007	0.67988
cg26916851	-0.0111234	0.00889615	0.213776
cg26916862	-0.00984235	0.00934751	0.294636
cg26916871	0.00300324	0.00873844	0.731731
cg26916888	-0.00293999	0.00393148	0.456143
cg26916894	-0.00350511	0.00625427	0.576302
cg26916916	0.00805944	0.00585673	0.171536
cg26916927	0.000606322	0.00143837	0.674174
cg26916966	0.0025475	0.00383784	0.508192
cg26917094	-0.00916709	0.00936513	0.329762
cg26917140	-0.00389181	0.00499536	0.437573
cg26917194	0.000659116	0.00145871	0.652252
cg26917203	-0.00122511	0.00479829	0.798943
cg26917215	0.000481043	0.00168652	0.775996
cg26917242	-0.00212415	0.00502137	0.67309
cg26917253	-0.0160055	0.011166	0.154526
cg26917256	0.00173791	0.00346433	0.616892
cg26917305	-0.00512004	0.00290769	0.0809906
cg26917367	0.00446064	0.00543959	0.413939
cg26917447	-0.00863024	0.00560591	0.126505
cg26917462	0.000254447	0.00176619	0.885708
cg26917480	-0.00298896	0.0034256	0.384784
cg26917540	-0.000259981	0.000897552	0.772615
cg26917551	0.00374041	0.00415026	0.369392
cg26917579	-0.00221529	0.00542054	0.683552
cg26917608	-0.0105522	0.00270009	0.000159671
cg26917625	-0.00118278	0.00102305	0.250087
cg26917638	-0.000218005	0.00454124	0.961797
cg26917640	0.00603237	0.00383191	0.118251
cg26917665	0.00288586	0.00235968	0.223902
cg26917673	-0.000195705	0.00164531	0.90553
cg26917694	-0.000587026	0.00237105	0.804912
cg26917727	-0.0057934	0.00703163	0.411744
cg26917730	-0.00179788	0.00593117	0.762357
cg26917745	-0.00299482	0.00809404	0.712079
cg26917746	0.00723526	0.00474042	0.129756
cg26917754	0.00343722	0.00650524	0.598283
cg26917792	0.0010312	0.00351678	0.769895
cg26917821	-0.00240951	0.004687	0.608206
cg26917828	0.0148395	0.0113691	0.194484
cg26917873	-0.000198376	0.00111444	0.859041
cg26917899	0.0071763	0.0088524	0.41928
cg26917965	-0.00114436	0.005605	0.838594
cg26917999	-0.00565209	0.00468762	0.230456
cg26918011	0.00368816	0.00340938	0.281678
cg26918018	0.0100127	0.00690674	0.149937
cg26918041	0.00477371	0.00353559	0.179678
cg26918062	-0.00378785	0.00353469	0.286194
cg26918099	-0.00276072	0.00508529	0.588288
cg26918105	-0.000246291	0.0041687	0.952993
cg26918117	0.0100478	0.00644009	0.121534
cg26918279	-0.00118658	0.00147364	0.422409
cg26918305	0.000910795	0.00382051	0.81201
cg26918365	0.000785561	0.000956049	0.413008
cg26918375	-0.00226735	0.00180884	0.212641
cg26918431	-0.00131481	0.00382425	0.731634
cg26918442	0.00152801	0.000768681	0.0492708
cg26918444	0.00258996	0.00580613	0.656405
cg26918471	0.00222991	0.00185515	0.231894
cg26918510	-0.00202213	0.00219237	0.358331
cg26918577	0.00164229	0.00457264	0.720155
cg26918607	0.00259305	0.00317344	0.415599
cg26918645	-0.00343789	0.00140199	0.0157442
cg26918675	-0.00589346	0.00629631	0.351277
cg26918679	-0.00293196	0.00898123	0.74469
cg26918720	0.00418187	0.00571848	0.466128
cg26918723	-0.000154752	0.00278382	0.955768
cg26918754	0.00382849	0.00437961	0.383901
cg26918756	-0.000409304	0.0044444	0.926788
cg26918792	-0.00225749	0.00272366	0.408957
cg26918812	0.00151206	0.000911163	0.0998153
cg26918857	-0.00207673	0.00687107	0.763027
cg26918935	0.00326582	0.00512614	0.525366
cg26918954	0.00148507	0.00449513	0.741736
cg26918978	0.00681315	0.00588932	0.249789
cg26918987	-5.0722e-05	0.00516498	0.992182
cg26919014	0.00424214	0.00335776	0.209074
cg26919065	-0.000640932	0.00524982	0.903049
cg26919100	0.00151815	0.00149563	0.312267
cg26919154	0.000337699	0.00140936	0.81107
cg26919176	-0.00107405	0.00601142	0.858521
cg26919182	-0.00422625	0.00600801	0.483244
cg26919186	0.00716484	0.00634266	0.261047
cg26919256	-0.00525267	0.00789971	0.507469
cg26919283	0.00284407	0.00329477	0.389868
cg26919332	0.00486547	0.00444364	0.275898
cg26919347	-0.00223806	0.00441827	0.613468
cg26919378	-0.00157676	0.00418807	0.707266
cg26919387	0.00238312	0.00743025	0.749011
cg26919417	0.00382493	0.00350371	0.277317
cg26919461	-0.00133569	0.00137426	0.333177
cg26919464	-0.00123275	0.00581175	0.832405
cg26919524	0.00211329	0.00867113	0.807897
cg26919527	0.011362	0.00612049	0.0660262
cg26919551	-0.00763711	0.00304505	0.013573
cg26919580	0.00711142	0.0083148	0.394227
cg26919618	0.00025137	0.00444719	0.955026
cg26919641	-0.00565549	0.00643637	0.381458
cg26919657	0.000877607	0.00622617	0.888159
cg26919690	0.00203964	0.00684223	0.766182
cg26919695	-0.00172505	0.00736197	0.815165
cg26919723	0.0195006	0.00853253	0.0241692
cg26919731	0.000759329	0.00896703	0.932667
cg26919743	-0.00303841	0.00352654	0.390757
cg26919745	0.00643193	0.00581842	0.271337
cg26919780	-0.00169213	0.00715667	0.813522
cg26919799	-0.00302342	0.00354887	0.396066
cg26919805	-0.000915958	0.00110752	0.409978
cg26919818	-0.000547575	0.00118051	0.643659
cg26919836	-0.00240478	0.00365838	0.512314
cg26919842	-0.00136859	0.00356138	0.701495
cg26919940	0.00276701	0.00825067	0.737974
cg26919953	0.000188113	0.00593906	0.974789
cg26920007	-1.77654e-05	0.00427525	0.996692
cg26920057	-0.00350382	0.00775808	0.652406
cg26920100	-0.00122419	0.00617253	0.843148
cg26920172	0.00225897	0.00387096	0.560684
cg26920188	0.00166855	0.00598299	0.78085
cg26920212	0.00641099	0.0048949	0.192967
cg26920218	-0.00271836	0.00338992	0.424312
cg26920291	-7.81386e-05	0.00327665	0.981017
cg26920327	0.00465915	0.00628772	0.460249
cg26920451	-0.0141483	0.00861427	0.103305
cg26920483	7.99331e-05	0.00378366	0.983183
cg26920504	-0.00499921	0.00336769	0.140496
cg26920573	-0.00460507	0.0135629	0.734843
cg26920587	3.94171e-06	0.00111026	0.997174
cg26920595	0.00677707	0.00419125	0.108701
cg26920605	-0.00330615	0.0075422	0.661974
cg26920632	0.000852162	0.00127034	0.503719
cg26920673	-0.0188273	0.0203498	0.356858
cg26920722	-0.00983012	0.00640549	0.127693
cg26920753	0.00111019	0.00549657	0.8403
cg26920757	0.000989481	0.00497214	0.84262
cg26920784	-0.00313408	0.0032821	0.341684
cg26920808	-0.00443148	0.00447153	0.3238
cg26920864	-0.00312474	0.00322367	0.334478
cg26920902	0.00299696	0.00200956	0.138681
cg26920905	-0.000466477	0.000869026	0.592483
cg26920968	0.00662556	0.00475433	0.166202
cg26921036	-0.000232564	0.00361973	0.948887
cg26921068	-0.00107657	0.00383224	0.779286
cg26921093	-0.000426992	0.00665926	0.948989
cg26921187	-0.000327056	0.000988485	0.741364
cg26921250	-0.00417866	0.00432696	0.336262
cg26921254	-0.00370693	0.00607263	0.542813
cg26921458	-0.00184931	0.00592069	0.755357
cg26921513	0.00123998	0.00426206	0.77164
cg26921533	-0.00702145	0.00383029	0.0694376
cg26921566	0.000753693	0.00496902	0.879713
cg26921586	-0.000207737	0.0015707	0.895018
cg26921611	0.000476409	0.00187017	0.79939
cg26921638	-0.00501861	0.00237258	0.0366251
cg26921650	-0.000471998	0.00532834	0.929572
cg26921657	0.0177466	0.00924216	0.0573789
cg26921881	0.00945586	0.00993837	0.343425
cg26921890	0.00112812	0.00213153	0.597675
cg26921969	0.00212063	0.00159137	0.185374
cg26921987	0.00912387	0.0101531	0.370776
cg26922007	0.000154843	0.00264766	0.953468
cg26922019	0.000195666	0.00320801	0.951474
cg26922028	-0.00317594	0.00431909	0.463679
cg26922031	-0.00287139	0.00320949	0.37289
cg26922038	-0.00149234	0.00293975	0.612701
cg26922120	-8.32514e-05	0.00357659	0.981471
cg26922188	0.000819139	0.00506419	0.871793
cg26922243	0.000966758	0.00390518	0.80493
cg26922301	0.000705809	0.0051645	0.891541
cg26922444	0.000493342	0.00284151	0.862478
cg26922451	-0.00382071	0.00338599	0.261568
cg26922483	-0.0049099	0.00403946	0.226737
cg26922511	0.00862412	0.0088657	0.332773
cg26922546	0.00834731	0.0088638	0.348357
cg26922585	0.0272468	0.00892306	0.00282592
cg26922625	-0.000946949	0.0052094	0.856086
cg26922678	-0.00866909	0.00770148	0.262725
cg26922690	-0.000321834	0.00273881	0.906668
cg26922737	-0.0197001	0.0120874	0.105952
cg26922780	0.00225283	0.00197494	0.256424
cg26922854	0.00663094	0.00559154	0.238176
cg26922917	0.0452538	0.0176191	0.0115311
cg26922941	0.0152697	0.0326617	0.641044
cg26923014	0.00101013	0.00432226	0.815642
cg26923020	0.000837478	0.00300634	0.781088
cg26923035	-0.00513484	0.00405708	0.208265
cg26923045	0.00851504	0.00600864	0.15922
cg26923072	-0.00206367	0.00341388	0.546738
cg26923084	0.00774357	0.00708126	0.276507
cg26923095	-0.00300005	0.00307416	0.331222
cg26923109	-0.00121553	0.00388414	0.754904
cg26923186	0.00177287	0.00273747	0.518549
cg26923190	-0.00302337	0.00624657	0.629327
cg26923232	-3.04018e-06	0.000918198	0.997364
cg26923246	-0.00226151	0.00353122	0.523199
cg26923258	-0.00328593	0.0051012	0.520796
cg26923347	0.00142753	0.00403996	0.724489
cg26923376	0.00551607	0.0131089	0.674716
cg26923410	-0.000711933	0.00716742	0.921055
cg26923428	0.00346879	0.00604249	0.567074
cg26923488	0.000145418	0.00490584	0.976405
cg26923490	-0.00450946	0.00230422	0.0528309
cg26923577	-0.00707694	0.00321861	0.0299515
cg26923597	0.00126567	0.00288984	0.66225
cg26923611	-0.000347485	0.00187906	0.853623
cg26923629	0.00389426	0.00926346	0.675006
cg26923754	-0.00212016	0.00380572	0.578572
cg26923779	0.00179489	0.00121918	0.143769
cg26923863	0.000814841	0.00130481	0.533575
cg26923878	-0.00559262	0.00348506	0.111366
cg26923905	-0.000205929	0.000992657	0.836033
cg26923908	0.00010878	0.00139232	0.937865
cg26923959	0.00145115	0.00521784	0.781438
cg26924012	-0.00507106	0.00507181	0.319537
cg26924043	0.00859088	0.0142718	0.548424
cg26924044	-0.00593454	0.00847939	0.485455
cg26924104	0.000870738	0.00198532	0.661805
cg26924109	-0.00060041	0.00347326	0.863068
cg26924177	-0.00299833	0.00505308	0.554131
cg26924209	0.00106815	0.00177583	0.548729
cg26924218	-0.00432263	0.0340748	0.899281
cg26924223	0.00506682	0.0055602	0.364113
cg26924247	-0.00689562	0.00403861	0.0905139
cg26924294	0.000332892	0.00134865	0.805489
cg26924312	-0.00133353	0.00381491	0.727328
cg26924359	-0.0121172	0.0077495	0.120729
cg26924392	-0.00218122	0.00648123	0.737091
cg26924400	-0.00318205	0.00339551	0.350706
cg26924406	-0.00262303	0.00427239	0.540494
cg26924408	-0.00494013	0.00449773	0.274403
cg26924440	0.00940881	0.00622241	0.133329
cg26924445	0.00473992	0.00352432	0.181369
cg26924465	7.77635e-05	0.00151793	0.959234
cg26924480	0.00102912	0.00377372	0.785581
cg26924544	-0.0207427	0.00663203	0.00224584
cg26924646	0.00806731	0.00812684	0.323008
cg26924679	0.0116856	0.0112903	0.302893
cg26924700	0.0045289	0.00904281	0.617475
cg26924747	0.0060343	0.00436604	0.169692
cg26924751	-0.00210093	0.00285533	0.463395
cg26924822	-0.000282352	0.00485664	0.953743
cg26924825	0.00946513	0.00928038	0.30997
cg26924858	0.00232248	0.00417207	0.578861
cg26924868	-0.00218732	0.00338379	0.519336
cg26924890	-0.00149938	0.0019625	0.446466
cg26924967	-0.00290919	0.011601	0.802451
cg26924979	0.000435088	0.00379855	0.909014
cg26925025	0.000548692	0.00362779	0.880053
cg26925064	0.000368398	0.00114374	0.747978
cg26925077	0.00495633	0.0070934	0.486173
cg26925097	0.000396798	0.00137079	0.772759
cg26925114	0.000414023	0.00171583	0.809767
cg26925226	0.0132012	0.0135379	0.331598
cg26925253	0.00582433	0.00388203	0.136343
cg26925354	-0.00173449	0.0033218	0.602594
cg26925408	-0.00368066	0.00332801	0.271113
cg26925415	0.00032849	0.00202093	0.87117
cg26925446	0.00277704	0.00423988	0.513822
cg26925450	0.000308899	0.00324597	0.924355
cg26925457	-0.000797364	0.00512606	0.876667
cg26925463	0.000584715	0.00444077	0.895482
cg26925546	-0.000968155	0.00300683	0.748064
cg26925554	-0.00317469	0.00517245	0.540612
cg26925578	0.012221	0.00743665	0.103116
cg26925590	0.00606754	0.00925828	0.513578
cg26925644	0.00326568	0.00491291	0.5076
cg26925669	0.00846073	0.00514149	0.102654
cg26925688	0.00575784	0.00691741	0.406972
cg26925717	0.0106212	0.0100483	0.29278
cg26925721	0.00168543	0.00432768	0.697681
cg26925980	0.00411783	0.00608508	0.499986
cg26925981	0.0124847	0.00907066	0.171449
cg26926002	-0.0176859	0.0115219	0.127608
cg26926076	0.00354126	0.00540448	0.513653
cg26926101	-0.000574559	0.00387709	0.882457
cg26926221	-0.00601747	0.00777737	0.44073
cg26926246	0.000190157	0.00441571	0.965727
cg26926318	0.000304115	0.010186	0.976235
cg26926387	0.00329925	0.00792394	0.67794
cg26926516	-0.00607597	0.00741127	0.414056
cg26926521	0.000998867	0.00156323	0.524144
cg26926612	0.000151522	0.00307081	0.960734
cg26926631	0.0220021	0.0108691	0.0453207
cg26926632	0.00174533	0.00186409	0.351139
cg26926739	0.00463469	0.00318076	0.147887
cg26926753	0.00680051	0.0052232	0.195594
cg26926765	-0.00451472	0.00831395	0.588189
cg26926805	-0.00145809	0.00347578	0.675653
cg26926833	0.00173288	0.00213095	0.41783
cg26926900	0.00581974	0.00455933	0.204438
cg26926902	-0.00207029	0.00294962	0.484207
cg26926904	0.00467525	0.00275865	0.0928999
cg26926919	0.00219522	0.00713554	0.758923
cg26926950	-0.000503122	0.00222385	0.821428
cg26926973	0.000918843	0.00143983	0.524671
cg26927150	0.00343892	0.00452785	0.449147
cg26927165	-0.00260991	0.00333987	0.436192
cg26927175	0.0024079	0.00390201	0.538425
cg26927190	-0.00100602	0.00534014	0.850913
cg26927230	0.000379326	0.00668496	0.954851
cg26927231	-0.000205929	0.00185009	0.911572
cg26927232	0.00255961	0.00216031	0.238592
cg26927285	-0.000156303	0.00126887	0.902183
cg26927413	-0.000241324	0.00292358	0.934361
cg26927427	0.00809451	0.00722849	0.265192
cg26927451	0.00788796	0.0072078	0.276143
cg26927480	-0.0010072	0.00127585	0.431525
cg26927516	0.00124039	0.00359473	0.730699
cg26927544	-0.00553207	0.0109312	0.613793
cg26927545	-0.000245168	0.00267438	0.927122
cg26927547	0.0002104	0.00129081	0.870814
cg26927592	0.00255432	0.00604178	0.673269
cg26927606	-0.00353864	0.00275981	0.202419
cg26927618	-0.00328971	0.0031871	0.304204
cg26927634	0.00745955	0.00826015	0.368423
cg26927807	0.000899863	0.00766545	0.90676
cg26927873	-0.000147468	0.00663873	0.982317
cg26927898	-0.00108269	0.00133116	0.417747
cg26927902	0.00510503	0.00607098	0.402201
cg26927939	0.00550431	0.00710158	0.439924
cg26927998	-0.000786668	0.00371632	0.832742
cg26928000	0.00253107	0.0102383	0.805193
cg26928080	-0.0127653	0.00394965	0.0016147
cg26928131	0.00458336	0.00511577	0.372214
cg26928153	0.0035931	0.00339723	0.292488
cg26928195	-0.00151006	0.00606827	0.803936
cg26928210	-0.034103	0.0124573	0.00720082
cg26928336	-0.000364192	0.000978098	0.710338
cg26928348	0.00142938	0.00366262	0.697084
cg26928418	-0.00243507	0.00892404	0.785458
cg26928466	-0.0152054	0.00746092	0.0439051
cg26928467	-0.000497964	0.00123097	0.686595
cg26928483	-0.00155545	0.00331721	0.64005
cg26928484	-0.00146283	0.00311171	0.639193
cg26928501	0.000703413	0.00637875	0.912389
cg26928531	0.00949925	0.00967934	0.328514
cg26928560	-0.00567039	0.00505313	0.264197
cg26928585	0.00446375	0.00316502	0.161211
cg26928603	-0.00040434	0.00145283	0.781286
cg26928613	-0.0060185	0.00334246	0.0744539
cg26928625	0.00547822	0.00283042	0.0554527
cg26928682	-0.0115776	0.00863092	0.182503
cg26928720	-0.00515679	0.0094792	0.587515
cg26928766	0.000496628	0.00579159	0.931818
cg26928799	0.00287113	0.00430308	0.505999
cg26928831	-0.00604343	0.0045633	0.188081
cg26928849	0.00370206	0.00531548	0.487579
cg26928858	0.00924339	0.00749434	0.220015
cg26928877	0.00482201	0.0102052	0.637486
cg26928911	-0.00392135	0.00337891	0.248298
cg26928941	-0.0304382	0.0459233	0.508817
cg26928972	-0.0016752	0.00518845	0.747395
cg26929012	-0.00264888	0.00170921	0.124018
cg26929044	-0.000500484	0.00307242	0.870894
cg26929113	0.00700456	0.0042366	0.101061
cg26929161	-0.00413651	0.0075335	0.584042
cg26929163	-0.00890285	0.00793084	0.264025
cg26929169	0.000429015	0.00399475	0.914668
cg26929206	0.00920539	0.00616151	0.137984
cg26929247	0.00664539	0.00917032	0.47017
cg26929261	0.000256545	0.00449438	0.954582
cg26929272	0.00171109	0.00387607	0.659738
cg26929278	0.00292858	0.00454641	0.520794
cg26929280	-0.00456871	0.00393686	0.248315
cg26929323	-0.000978342	0.0015419	0.527046
cg26929337	-0.000625623	0.00154522	0.686341
cg26929348	0.00294147	0.00177834	0.100915
cg26929355	4.52549e-05	0.00329356	0.989062
cg26929394	-0.00598079	0.00977597	0.54192
cg26929490	-0.000889845	0.00119503	0.458061
cg26929513	0.0028179	0.00138501	0.0442556
cg26929536	-0.000635533	0.00100288	0.527563
cg26929537	-0.00266016	0.00431149	0.538493
cg26929547	-0.00211978	0.00503669	0.674658
cg26929573	0.00112658	0.00739673	0.879218
cg26929608	0.00510894	0.00335554	0.130693
cg26929700	0.00236104	0.00370831	0.525625
cg26929769	-0.00596797	0.0033834	0.0804762
cg26929806	0.00166375	0.00377264	0.660061
cg26929830	0.00105096	0.00852895	0.902152
cg26929838	-0.00425897	0.00485085	0.381832
cg26929888	-0.00617346	0.0112027	0.582685
cg26929889	0.00500929	0.00310602	0.109609
cg26929894	-0.00181848	0.00361044	0.61548
cg26929897	0.00233854	0.00440833	0.596827
cg26929925	0.0121202	0.0104172	0.247111
cg26930006	-0.00399638	0.0072678	0.5835
cg26930031	0.00507244	0.00334123	0.131798
cg26930078	-0.00532778	0.00437963	0.226355
cg26930135	0.00842661	0.00834931	0.315026
cg26930208	0.0010574	0.00297326	0.722782
cg26930230	-0.00378787	0.00461285	0.413302
cg26930236	-0.00392964	0.00345089	0.257245
cg26930243	-0.00972971	0.0110138	0.378907
cg26930269	0.00472802	0.00415461	0.257541
cg26930337	0.000243466	0.00447554	0.956714
cg26930364	0.0053683	0.00273359	0.0520281
cg26930374	0.00535582	0.00279347	0.0577516
cg26930408	-0.00378563	0.0043994	0.391358
cg26930468	-0.00156432	0.00103486	0.133446
cg26930529	-0.000881928	0.00184898	0.634306
cg26930584	0.000158103	0.00146477	0.914238
cg26930588	-0.00550651	0.00591598	0.353967
cg26930596	-0.00294427	0.00355689	0.409564
cg26930615	-0.00133085	0.00114461	0.247419
cg26930627	0.000414492	0.00638475	0.948354
cg26930643	0.00127374	0.00102955	0.218605
cg26930751	0.000804417	0.000930748	0.389287
cg26930764	0.00398599	0.00866207	0.646289
cg26930779	0.00162279	0.00308521	0.599935
cg26930813	-0.00153312	0.00483767	0.751899
cg26930816	-0.00689622	0.00911151	0.450718
cg26930889	0.00117832	0.00351329	0.73796
cg26930925	0.00234795	0.00295301	0.428235
cg26930926	-0.00072403	0.00368959	0.844781
cg26930935	-0.013986	0.00994197	0.162267
cg26931050	-0.0276258	0.00891181	0.00244867
cg26931063	-0.00646576	0.00451505	0.154915
cg26931101	-0.00470792	0.0037817	0.21576
cg26931115	-0.00123418	0.00412559	0.765379
cg26931154	-0.0015452	0.00549429	0.779047
cg26931202	0.00403143	0.00716956	0.575037
cg26931208	-0.00180425	0.010489	0.863737
cg26931213	-0.000562219	0.00799423	0.944058
cg26931247	0.00666669	0.00599409	0.268429
cg26931296	-0.000206779	0.00566564	0.970951
cg26931307	-0.000459451	0.00646378	0.94346
cg26931308	-0.000309044	0.0016765	0.854082
cg26931334	0.0133535	0.0153607	0.386529
cg26931340	-0.00333683	0.0114132	0.770549
cg26931428	-0.00102961	0.00372277	0.782619
cg26931437	0.000125971	0.00121121	0.917352
cg26931458	0.00157143	0.00289701	0.5886
cg26931466	0.0043884	0.00385485	0.257378
cg26931475	-0.00457653	0.00527181	0.387188
cg26931488	-0.00107409	0.00121467	0.37845
cg26931498	0.00284135	0.00362919	0.43533
cg26931526	-0.000344926	0.00506507	0.945828
cg26931527	-0.00424261	0.00605333	0.484837
cg26931528	0.000861853	0.00110762	0.438145
cg26931601	0.00171126	0.00278183	0.539699
cg26931608	-0.00540431	0.0103532	0.602707
cg26931649	0.000180967	0.00440491	0.967303
cg26931655	0.00255722	0.00404937	0.528994
cg26931661	0.00330861	0.0039359	0.40235
cg26931693	-0.00847933	0.00679761	0.214853
cg26931828	-0.00168724	0.00596473	0.7778
cg26931839	-0.00121042	0.00346309	0.727354
cg26931862	1.34965e-06	0.00148599	0.999277
cg26931872	0.00373937	0.00466393	0.424388
cg26931898	0.00218356	0.00662426	0.742295
cg26931934	-0.000488524	0.00511128	0.924027
cg26932018	-7.84686e-05	0.00498739	0.987475
cg26932054	-0.00772718	0.00901545	0.393217
cg26932146	-0.00401061	0.00489453	0.414294
cg26932154	0.00146054	0.00265187	0.582896
cg26932226	-0.00213111	0.00110274	0.0558154
cg26932252	-0.00953284	0.00797662	0.234574
cg26932333	0.00115956	0.00361846	0.74922
cg26932364	-0.000818767	0.00358913	0.819966
cg26932379	0.00863098	0.0123355	0.485573
cg26932382	-0.000725331	0.00469342	0.87746
cg26932432	0.00280899	0.0050851	0.581778
cg26932437	-0.00108833	0.00172719	0.529901
cg26932441	-0.00269208	0.00671696	0.689339
cg26932455	-0.00218888	0.00788117	0.781728
cg26932487	-0.00781528	0.00766058	0.309835
cg26932544	0.00541362	0.00580832	0.353318
cg26932552	-0.000942853	0.00113314	0.407139
cg26932554	0.00144475	0.00369495	0.696535
cg26932586	-0.000318406	0.00189719	0.867019
cg26932594	-0.0186741	0.0173277	0.283482
cg26932623	0.00058589	0.00492673	0.905551
cg26932632	-0.00721393	0.00475399	0.131972
cg26932690	0.000859939	0.00219055	0.695385
cg26932693	0.00756446	0.0095251	0.428781
cg26932753	0.00359939	0.00330471	0.278417
cg26932763	0.000588286	0.00104458	0.57444
cg26932772	0.00185948	0.00329832	0.574041
cg26932779	0.000691892	0.00167824	0.680927
cg26932790	-0.00544103	0.00823393	0.510094
cg26932830	0.00361227	0.0120803	0.765478
cg26932839	-0.0027872	0.00304878	0.362574
cg26932860	0.00194833	0.00372783	0.602255
cg26932873	-0.000712642	0.00670809	0.915585
cg26932889	-0.00750245	0.00583166	0.20092
cg26932938	0.000345129	0.00468847	0.94145
cg26932976	-0.00301614	0.00118666	0.0123984
cg26932981	-0.0203148	0.0128855	0.117716
cg26933021	-0.00783089	0.00753435	0.300877
cg26933063	-0.000387421	0.0011182	0.72964
cg26933068	-0.00564616	0.00543581	0.301182
cg26933107	0.0107038	0.00803732	0.185643
cg26933112	-0.00153284	0.00436189	0.725936
cg26933136	0.00235176	0.00379172	0.536362
cg26933147	-0.00263942	0.00661238	0.690533
cg26933234	-0.000305677	0.00307641	0.921029
cg26933281	0.00139299	0.00646692	0.829845
cg26933314	0.000459592	0.00156124	0.769015
cg26933338	-0.00466974	0.00608015	0.444086
cg26933359	-0.00122203	0.00258252	0.636998
cg26933368	0.000449293	0.00120589	0.710163
cg26933384	0.000359193	0.00645595	0.95573
cg26933401	-0.00117415	0.0024202	0.62852
cg26933403	-0.0124418	0.0123174	0.314626
cg26933422	-0.000341645	0.00145616	0.814932
cg26933447	0.00208149	0.00291592	0.476814
cg26933453	-0.000196509	0.00104633	0.851368
cg26933504	-0.000345024	0.00480475	0.942882
cg26933525	0.000729413	0.00856783	0.932307
cg26933579	0.0012722	0.00797705	0.873576
cg26933632	0.00350566	0.00683746	0.609161
cg26933686	-0.00501213	0.00402454	0.215587
cg26933691	-0.000816234	0.00240545	0.734999
cg26933736	0.00145736	0.0016685	0.384286
cg26933751	0.00172139	0.00621729	0.782389
cg26933795	0.000397245	0.00158096	0.802068
cg26933865	-9.11764e-05	0.00414947	0.982509
cg26933921	-0.00147867	0.00618443	0.811469
cg26933978	0.0117864	0.0067789	0.0848384
cg26934034	-0.000693552	0.00344678	0.840894
cg26934062	-0.0011211	0.00123893	0.367463
cg26934134	0.00422408	0.00374585	0.26187
cg26934214	0.00166265	0.00315112	0.598795
cg26934243	0.00100372	0.00639762	0.875614
cg26934362	0.0173999	0.00863824	0.0463756
cg26934368	0.00126036	0.00417355	0.763222
cg26934480	-0.00320365	0.00400635	0.42561
cg26934517	-0.00135513	0.00501113	0.787331
cg26934566	-0.0014302	0.00312732	0.648323
cg26934609	0.00140561	0.000997564	0.161592
cg26934629	0.00583814	0.00636597	0.361068
cg26934680	-0.00327666	0.0074608	0.661375
cg26934683	0.00218457	0.00383224	0.569786
cg26934691	-0.00412054	0.00486886	0.399188
cg26934726	0.00853442	0.00676036	0.20942
cg26934759	-0.00334086	0.00692278	0.630329
cg26934881	0.0109662	0.0108464	0.314171
cg26934960	-0.00416905	0.021492	0.846542
cg26934993	0.0190148	0.0114548	0.0997156
cg26935005	0.00402313	0.0041725	0.337022
cg26935044	-0.00557859	0.00869381	0.522396
cg26935102	0.00494885	0.00329389	0.1358
cg26935168	0.00455701	0.00325888	0.164775
cg26935218	-0.00113256	0.0058083	0.845754
cg26935219	0.00477939	0.00411858	0.248335
cg26935265	-9.03465e-05	0.00117535	0.938866
cg26935304	0.002869	0.00462727	0.536505
cg26935330	-0.0128602	0.0253489	0.612922
cg26935333	-0.0072784	0.0108143	0.502311
cg26935338	-0.0022956	0.00829897	0.782587
cg26935391	-0.00174063	0.00829807	0.834234
cg26935416	0.00892582	0.00478099	0.0645253
cg26935536	-0.000421524	0.00610184	0.945048
cg26935555	0.00261061	0.00316487	0.411197
cg26935570	-0.00379243	0.00446012	0.396974
cg26935575	0.00219041	0.0064324	0.734097
cg26935619	-5.55341e-06	0.0013056	0.996614
cg26935649	0.00824682	0.00497957	0.100495
cg26935674	-0.0139442	0.00638544	0.0310661
cg26935681	-0.00514981	0.00710143	0.469855
cg26935685	-0.000123648	0.00326507	0.969859
cg26935722	0.00495476	0.0063683	0.438189
cg26935729	0.00017423	0.00589942	0.976492
cg26935757	-0.00564447	0.0054101	0.299046
cg26935764	0.00802326	0.00433104	0.0665868
cg26935875	0.00636958	0.00443893	0.154092
cg26935906	-0.00210179	0.0030243	0.488515
cg26935976	0.0145946	0.00699399	0.0391815
cg26936082	5.026e-05	0.00102015	0.960794
cg26936111	0.00973748	0.0123496	0.43208
cg26936143	0.00223846	0.00433256	0.606412
cg26936158	-0.000830491	0.0046261	0.857852
cg26936181	-0.00206385	0.00393759	0.601217
cg26936188	0.0016385	0.00109418	0.137085
cg26936219	-0.00808346	0.00490235	0.101972
cg26936223	0.000138546	0.00563811	0.980439
cg26936224	-0.00143577	0.0030748	0.641446
cg26936230	-0.00351037	0.00471217	0.457857
cg26936475	-0.00070786	0.00367496	0.847608
cg26936492	0.00138116	0.0072358	0.848966
cg26936496	0.00415167	0.0043507	0.342011
cg26936498	-0.00793304	0.00730019	0.279507
cg26936568	0.00727581	0.00830587	0.382914
cg26936577	-0.00434689	0.00288713	0.134982
cg26936649	-0.00535204	0.00390626	0.17339
cg26936740	0.00388859	0.00332897	0.245245
cg26936867	-0.00343733	0.00821339	0.67638
cg26936930	0.00203138	0.0012509	0.107202
cg26936966	0.00236579	0.00291358	0.418521
cg26937008	0.0636039	0.0547416	0.247749
cg26937038	-0.00265583	0.00610871	0.664572
cg26937052	0.000761349	0.00138119	0.582577
cg26937061	0.00102303	0.00145482	0.483391
cg26937114	-0.00533374	0.00317972	0.0962481
cg26937148	-0.0012536	0.00110863	0.260568
cg26937267	-0.00249233	0.00644784	0.699832
cg26937277	-0.00270477	0.00403825	0.504373
cg26937310	-0.0064518	0.00520051	0.217343
cg26937360	-0.00191234	0.00377624	0.613562
cg26937389	-5.98945e-05	0.00119036	0.95996
cg26937423	-0.00330564	0.00457969	0.471919
cg26937434	0.00702919	0.010206	0.492416
cg26937470	0.0121826	0.0072893	0.0974542
cg26937500	-0.00616825	0.00316426	0.0537542
cg26937509	-0.000753098	0.00331106	0.820489
cg26937530	0.00143788	0.00315832	0.649799
cg26937534	-0.0179167	0.00578651	0.0024763
cg26937550	-0.00513517	0.00494229	0.301031
cg26937613	-0.00260163	0.00163139	0.113591
cg26937637	0.00075731	0.00481158	0.875218
cg26937658	-0.00146218	0.00435495	0.737687
cg26937683	-0.00427215	0.00416472	0.307198
cg26937705	-0.00430266	0.00529311	0.418012
cg26937706	-0.00673328	0.00601705	0.26552
cg26937759	-0.00550455	0.00621908	0.377996
cg26937772	0.00484909	0.00519703	0.352801
cg26937778	-0.0128922	0.00840252	0.127769
cg26937798	-0.00114176	0.00307728	0.711317
cg26937808	-0.00150597	0.00237681	0.527626
cg26937809	0.00122842	0.00167032	0.463607
cg26937832	0.00024741	0.0028359	0.930635
cg26937852	-0.00147679	0.00453236	0.745158
cg26937868	-0.00100651	0.00185378	0.588241
cg26937912	-0.00483872	0.00500194	0.335444
cg26937943	-0.000704619	0.00925212	0.93943
cg26938013	-0.000561491	0.00345556	0.871214
cg26938014	0.0042695	0.00318761	0.18315
cg26938104	-0.0104165	0.00905876	0.252643
cg26938118	0.001985	0.00613158	0.746743
cg26938153	-0.000644976	0.00120082	0.592256
cg26938159	0.00352164	0.00343231	0.30709
cg26938203	-0.000799264	0.00110609	0.471429
cg26938255	-0.00102297	0.00664983	0.878018
cg26938271	0.00527314	0.00420526	0.212476
cg26938272	4.20214e-05	0.00333501	0.989969
cg26938302	0.00396906	0.00446871	0.376342
cg26938314	0.0248199	0.0275355	0.369323
cg26938334	0.00256657	0.00651623	0.694424
cg26938348	-0.000499324	0.0019248	0.79579
cg26938379	-0.00228494	0.00347765	0.512506
cg26938418	-0.00754121	0.00359533	0.0381993
cg26938474	0.00165964	0.00407423	0.684527
cg26938497	-0.00704968	0.00444293	0.115396
cg26938522	-0.0113296	0.0146032	0.439484
cg26938561	-0.00164617	0.00699032	0.814256
cg26938580	0.00247817	0.00343957	0.472726
cg26938586	0.0169026	0.0119963	0.16161
cg26938597	-0.00228736	0.00313548	0.467212
cg26938599	-0.000285799	0.0074243	0.969362
cg26938676	-0.000586112	0.00654678	0.928823
cg26938695	-0.000937977	0.00159377	0.557363
cg26938749	0.0101615	0.00685837	0.141249
cg26938753	-0.00245278	0.00331339	0.460689
cg26938803	-0.0034017	0.00280934	0.2285
cg26938847	-0.00272555	0.00757337	0.71961
cg26938967	-0.00198196	0.00201238	0.326804
cg26939043	0.00174886	0.00542856	0.747932
cg26939107	0.00209786	0.00439727	0.634233
cg26939168	0.0182207	0.0105002	0.0854425
cg26939169	0.00035384	0.00170069	0.835563
cg26939204	-0.00101667	0.00406985	0.803195
cg26939227	0.0403375	0.0140713	0.00495707
cg26939277	0.0109981	0.0119806	0.360595
cg26939283	-0.000498632	0.00392317	0.89909
cg26939297	-0.00255795	0.00615144	0.678331
cg26939341	0.0138139	0.0110598	0.214264
cg26939365	0.00155503	0.00532801	0.770934
cg26939375	-0.00194466	0.0059392	0.743955
cg26939377	-0.00236497	0.00228912	0.303767
cg26939495	-0.00425279	0.00503703	0.400299
cg26939503	-0.000228941	0.00692614	0.97369
cg26939515	0.00842613	0.0079286	0.290181
cg26939525	0.000490938	0.00465765	0.916243
cg26939539	0.00593809	0.0132908	0.655896
cg26939542	-0.00505703	0.00300155	0.0948111
cg26939607	-0.00686848	0.00572188	0.232522
cg26939721	0.00364168	0.00588107	0.537029
cg26939732	0.0122404	0.00745134	0.103248
cg26939740	0.00407264	0.00294571	0.169549
cg26939767	-0.00319283	0.00250426	0.204963
cg26939856	0.0224869	0.0112414	0.0478802
cg26939946	0.00280669	0.00161634	0.085235
cg26940068	-0.00195075	0.00290799	0.503712
cg26940109	0.00224818	0.0027906	0.422166
cg26940122	-0.00594628	0.00304383	0.0532482
cg26940226	-0.00147799	0.00287815	0.608599
cg26940261	-0.00101312	0.00183511	0.581996
cg26940328	0.00829702	0.00863539	0.338714
cg26940363	8.58152e-05	0.00386728	0.982336
cg26940479	0.0101392	0.00793832	0.204158
cg26940535	-0.000202361	0.00442466	0.963603
cg26940541	0.000739414	0.00126939	0.561404
cg26940573	-0.000346221	0.00142097	0.807947
cg26940584	-0.000556858	0.00757718	0.941546
cg26940620	0.000156783	0.0034865	0.964212
cg26940676	0.000433852	0.00189115	0.818967
cg26940725	-0.000125973	0.00105839	0.90547
cg26940733	0.0144935	0.00739607	0.0525254
cg26940751	-0.00503237	0.00384804	0.193627
cg26940755	0.00328316	0.00335688	0.330162
cg26940847	0.000711957	0.00374651	0.849628
cg26940909	-0.000593153	0.00857098	0.94495
cg26940910	-0.00302751	0.00373322	0.419106
cg26940926	0.000666472	0.00134828	0.622053
cg26940931	-0.00181249	0.00261597	0.489835
cg26941105	0.00304096	0.00480819	0.528379
cg26941178	-0.00342378	0.00483278	0.480138
cg26941211	-0.00241039	0.00497451	0.628943
cg26941368	0.0178678	0.0115483	0.124629
cg26941392	-0.000542235	0.000991335	0.585485
cg26941433	-0.00393216	0.00357765	0.274085
cg26941453	0.00426393	0.0034217	0.215312
cg26941476	0.0026161	0.00219902	0.236694
cg26941552	-0.00145256	0.00565135	0.797629
cg26941692	-0.00929689	0.00948925	0.329332
cg26941722	0.000388759	0.00375108	0.917641
cg26941787	0.0449544	0.053653	0.403887
cg26941801	-0.0237776	0.0121711	0.0532403
cg26941823	-0.0063299	0.00378394	0.0971514
cg26941870	-0.00358378	0.0107918	0.740447
cg26941891	7.43009e-05	0.00339775	0.982592
cg26941949	0.000961496	0.00186415	0.607023
cg26941996	-0.000302162	0.00640974	0.962485
cg26942031	0.00128399	0.0100329	0.898395
cg26942047	-0.0041827	0.00321018	0.195265
cg26942106	0.000452462	0.00328062	0.890552
cg26942121	-0.00162015	0.00141766	0.255542
cg26942166	-0.00202144	0.00376176	0.592081
cg26942169	-0.00784416	0.00682677	0.252992
cg26942185	-0.00149578	0.00280312	0.594667
cg26942196	0.000959919	0.0010571	0.365793
cg26942234	0.000725809	0.00232405	0.755391
cg26942250	0.000571055	0.00147839	0.70003
cg26942275	5.24824e-06	0.00341572	0.998777
cg26942295	-0.0360538	0.0179886	0.0474557
cg26942316	-0.000994998	0.00489024	0.83914
cg26942392	0.000862243	0.00283868	0.761884
cg26942402	-2.65827e-05	0.00352801	0.994002
cg26942432	0.0111739	0.0116205	0.338341
cg26942477	0.00195334	0.00606798	0.748121
cg26942532	-0.000101217	0.00131493	0.938781
cg26942549	0.00894526	0.00396509	0.0260123
cg26942580	0.00295038	0.00745933	0.693205
cg26942772	0.000821383	0.00156002	0.599567
cg26942801	-0.00452247	0.0084494	0.593544
cg26942815	-0.00625917	0.00549667	0.25725
cg26942829	0.00122826	0.00545851	0.822375
cg26942892	-0.00228602	0.0053947	0.672558
cg26942930	-0.00808164	0.00822154	0.327734
cg26942943	-0.00109325	0.00131907	0.408976
cg26942952	0.013785	0.00875759	0.118294
cg26942963	0.00374521	0.0106098	0.724756
cg26942980	0.00745589	0.00736143	0.313323
cg26943001	0.00201574	0.00129935	0.123639
cg26943037	-0.000708511	0.00252806	0.779796
cg26943056	0.0017345	0.00373966	0.643683
cg26943082	0.00287135	0.00199178	0.152205
cg26943083	0.00472002	0.00552664	0.394901
cg26943120	0.00534629	0.00646807	0.410241
cg26943187	-0.00234075	0.00435571	0.592059
cg26943189	-0.00499798	0.00451355	0.270525
cg26943197	0.00589719	0.00354445	0.0989516
cg26943214	0.0122755	0.00665895	0.0679053
cg26943239	0.00197221	0.0047755	0.680406
cg26943332	-0.00106283	0.00177836	0.55128
cg26943346	0.00261068	0.00903559	0.773167
cg26943378	0.000768386	0.00402112	0.848803
cg26943399	-0.000293826	0.00243009	0.903978
cg26943655	0.012584	0.00389934	0.00163965
cg26943658	-0.00022485	0.000933122	0.810022
cg26943671	-0.000620448	0.0013815	0.654219
cg26943683	-0.0145568	0.0107678	0.17914
cg26943727	-0.00151312	0.00107476	0.161939
cg26943759	0.00474452	0.00279184	0.0920157
cg26943782	-0.00298017	0.00401895	0.459925
cg26943808	0.00320406	0.00630472	0.612313
cg26943822	-0.0102291	0.00345069	0.0037064
cg26943947	0.00935455	0.00486611	0.057097
cg26943987	0.00593705	0.00638639	0.354556
cg26944011	-0.00227634	0.00177743	0.202948
cg26944052	-0.0020807	0.00226815	0.360928
cg26944080	0.00512329	0.00775538	0.510218
cg26944130	0.00690029	0.00410357	0.0954456
cg26944151	0.00205113	0.00235122	0.384872
cg26944245	0.00758029	0.0133782	0.572108
cg26944263	-0.000422892	0.00113272	0.7096
cg26944382	-0.000241866	0.00128389	0.850915
cg26944420	-0.00282242	0.00342776	0.412031
cg26944426	-0.00394113	0.00437966	0.370119
cg26944434	-0.0030261	0.00160216	0.0615107
cg26944449	0.00552753	0.00265202	0.0394092
cg26944492	0.00677932	0.00502041	0.179625
cg26944526	0.00398472	0.00382818	0.300167
cg26944546	8.76235e-05	0.00119304	0.941583
cg26944552	-0.000549492	0.00177038	0.756848
cg26944562	0.00406548	0.00542814	0.455449
cg26944580	-0.000616	0.00122582	0.616287
cg26944656	-0.00949725	0.00596124	0.113941
cg26944724	-0.000504086	0.00456688	0.912307
cg26944725	0.00698728	0.00835874	0.404977
cg26944755	-0.00322018	0.00381518	0.400445
cg26944795	0.00602338	0.00416892	0.151298
cg26944851	0.00272109	0.00609233	0.655997
cg26944949	0.00413317	0.0132978	0.756518
cg26944958	0.00132633	0.00964352	0.890854
cg26944978	0.00176752	0.00342466	0.60679
cg26944981	0.00216815	0.0012478	0.0850346
cg26945039	-0.0214661	0.0126849	0.0933772
cg26945100	0.000409376	0.00482836	0.932583
cg26945107	-0.00412615	0.00420694	0.328807
cg26945137	0.000271667	0.0032302	0.933125
cg26945139	0.000287881	0.00532648	0.956994
cg26945145	0.0149134	0.0100875	0.142105
cg26945203	0.0123166	0.00824612	0.138086
cg26945205	0.000495992	0.00372076	0.894192
cg26945217	0.000775045	0.00321762	0.810092
cg26945226	-0.0141421	0.00967157	0.146478
cg26945241	0.00296104	0.0063762	0.64327
cg26945245	0.00123034	0.00705869	0.861943
cg26945275	-0.00229519	0.0050001	0.647103
cg26945329	0.00552979	0.00720243	0.444241
cg26945349	-0.0022862	0.000877283	0.0104059
cg26945361	-0.00199827	0.00365364	0.585518
cg26945376	-0.00433174	0.00724231	0.55097
cg26945392	-0.00185869	0.00381953	0.627473
cg26945413	0.0043977	0.00214109	0.0423081
cg26945547	0.00184828	0.000863932	0.034576
cg26945559	0.00207072	0.00594632	0.728316
cg26945577	-0.00766417	0.00486611	0.118075
cg26945618	-0.00318157	0.00384102	0.409255
cg26945643	-0.00367889	0.00316558	0.247644
cg26945670	-0.0127487	0.00530502	0.017898
cg26945684	-0.0007113	0.0115996	0.951213
cg26945715	-2.83772e-05	0.00123988	0.981781
cg26945725	-0.00425058	0.00481564	0.37931
cg26945748	-0.00439264	0.00453273	0.334587
cg26945780	-0.00664833	0.00457561	0.149022
cg26945813	-0.00398244	0.0024202	0.10267
cg26945823	-0.00184309	0.00336734	0.585233
cg26945867	0.00195756	0.00446625	0.662013
cg26945880	0.00807599	0.00994451	0.418454
cg26945894	0.000534907	0.00637536	0.933284
cg26945938	-0.00245122	0.00335651	0.466738
cg26945941	-0.000690929	0.0030191	0.819401
cg26945978	-0.0157058	0.00964078	0.1061
cg26945996	0.00174264	0.00527088	0.741552
cg26946015	-0.00171409	0.00367979	0.642254
cg26946032	-0.00963103	0.00476137	0.045482
cg26946042	-0.00481329	0.00548676	0.382226
cg26946092	-0.00275937	0.00823676	0.738246
cg26946114	-0.00447679	0.0085623	0.602112
cg26946218	0.000903049	0.00265382	0.734281
cg26946223	-0.00286969	0.00879127	0.744712
cg26946235	-0.00217216	0.0048614	0.655868
cg26946259	-0.00101938	0.00253919	0.688849
cg26946276	-0.000324646	0.00145801	0.824202
cg26946277	0.00247952	0.00639714	0.699049
cg26946284	0.00213454	0.00328481	0.517139
cg26946288	0.0050473	0.00468557	0.283705
cg26946311	-0.00387248	0.00366683	0.293202
cg26946331	0.000169041	0.00405253	0.966802
cg26946376	0.000279086	0.00408614	0.945668
cg26946409	-0.00479521	0.00272497	0.0811848
cg26946442	0.00237212	0.00272964	0.386693
cg26946463	-0.00414373	0.00433561	0.341261
cg26946534	-0.00833162	0.00308454	0.00798521
cg26946617	-0.00172968	0.00491322	0.725465
cg26946709	0.0169883	0.00651247	0.0103324
cg26946755	-0.00133893	0.00435098	0.75886
cg26946769	-0.00557072	0.00940719	0.554926
cg26946803	0.00238061	0.0067862	0.726396
cg26946818	0.00502338	0.00605926	0.408844
cg26946821	0.00172064	0.00185169	0.354769
cg26946836	0.00306409	0.0113927	0.788462
cg26946849	-0.000450073	0.000993529	0.651422
cg26946905	0.00261453	0.00470776	0.579752
cg26946914	-0.0102284	0.0108392	0.347383
cg26946923	0.00669194	0.00777817	0.391435
cg26946938	0.00496132	0.00475381	0.298895
cg26946966	0.00452699	0.00943319	0.632234
cg26946978	-0.00135357	0.00346751	0.697014
cg26947034	-0.0002143	0.00398461	0.957205
cg26947060	-0.00200305	0.00274276	0.466729
cg26947127	-0.00211995	0.00551658	0.701494
cg26947210	0.0132808	0.00563012	0.0200623
cg26947474	0.00344914	0.00847254	0.684714
cg26947491	-7.56533e-05	0.00342988	0.982442
cg26947563	0.000890596	0.00707625	0.900071
cg26947569	-0.00214626	0.00666471	0.748028
cg26947572	-0.00145398	0.002228	0.515355
cg26947579	-0.00176671	0.00505971	0.727615
cg26947583	-0.00184027	0.00604535	0.761379
cg26947618	-0.00116754	0.00422714	0.782902
cg26947631	-0.00139726	0.00580484	0.810223
cg26947721	0.000225518	0.00233389	0.923195
cg26947723	0.0030368	0.0121057	0.802385
cg26947733	-0.00577289	0.00746395	0.440894
cg26947766	-0.000114493	0.00465561	0.980424
cg26947773	0.00831419	0.00837701	0.323093
cg26947817	-0.00234717	0.00359344	0.514979
cg26947834	-0.00243629	0.00168494	0.150992
cg26947850	0.00039721	0.00322333	0.902146
cg26947919	0.00722663	0.0081809	0.378938
cg26947966	0.0130761	0.00457182	0.00505261
cg26947967	-0.0038387	0.00308776	0.216391
cg26947969	0.00595931	0.00545876	0.277309
cg26947983	0.00677795	0.00596356	0.258147
cg26948029	0.0216702	0.00890626	0.0165505
cg26948070	0.00249913	0.00489042	0.610338
cg26948088	-0.00537874	0.00319883	0.0954575
cg26948104	-0.000201203	0.00228167	0.929889
cg26948155	-0.0107201	0.00580474	0.0674183
cg26948176	-0.00167197	0.00172	0.333107
cg26948226	0.00873225	0.00558004	0.120425
cg26948238	0.0020007	0.00440332	0.650447
cg26948274	-0.00781711	0.00541613	0.151727
cg26948288	-0.00139937	0.0017748	0.432089
cg26948536	-0.00353389	0.00474411	0.457893
cg26948549	0.000460399	0.00371408	0.901569
cg26948596	0.000349067	0.00339529	0.918298
cg26948599	-0.000723535	0.00122286	0.555261
cg26948626	-0.000718569	0.00112132	0.522945
cg26948660	0.000973359	0.00115837	0.402542
cg26948751	-0.00181262	0.0102959	0.86057
cg26948823	-0.000708124	0.0123859	0.95451
cg26948870	0.00191589	0.00732779	0.794221
cg26948907	0.00140064	0.0055795	0.802248
cg26948931	0.0011644	0.00465624	0.802989
cg26948949	-0.00117241	0.00354181	0.741248
cg26949022	-0.00805695	0.00323057	0.0140928
cg26949035	-0.00731159	0.0053274	0.172666
cg26949037	0.007253	0.00938413	0.441209
cg26949055	-0.00352584	0.00485007	0.468763
cg26949087	-0.00174798	0.00421362	0.679052
cg26949133	-0.00301568	0.00383517	0.43334
cg26949268	0.00116778	0.00619284	0.850771
cg26949320	0.00330613	0.00406012	0.417204
cg26949393	-0.00300044	0.00685919	0.662639
cg26949465	0.00110408	0.00363154	0.761674
cg26949467	-0.00109424	0.00146385	0.456322
cg26949546	-0.00162959	0.00142761	0.256102
cg26949612	-0.00327791	0.00896304	0.715268
cg26949668	0.00130373	0.00270956	0.631341
cg26949687	0.00042777	0.00280616	0.879114
cg26949694	0.00139827	0.00114074	0.222862
cg26949715	0.00539806	0.00381766	0.160144
cg26949731	-0.000281754	0.00421291	0.946798
cg26949796	-0.00154215	0.00123327	0.21374
cg26949829	0.00124554	0.00136665	0.364052
cg26949883	-0.00127552	0.00180884	0.482177
cg26950022	0.0117661	0.00774151	0.131361
cg26950080	0.00370431	0.00506454	0.466049
cg26950102	-0.00143998	0.010079	0.88665
cg26950279	-0.00194787	0.00472919	0.681213
cg26950287	-0.00167255	0.00358322	0.64157
cg26950301	0.00293762	0.00455057	0.519891
cg26950332	0.000310369	0.00098952	0.754366
cg26950369	-0.000297278	0.00628171	0.962339
cg26950400	-0.00171699	0.00410519	0.676567
cg26950422	-0.0107985	0.00957781	0.261961
cg26950463	0.001216	0.00379647	0.749339
cg26950467	-0.00304115	0.0039302	0.440685
cg26950475	-0.00143771	0.00450678	0.750313
cg26950514	-0.00626422	0.00707992	0.378167
cg26950531	0.00245726	0.00344668	0.477368
cg26950557	0.00121522	0.00136412	0.374923
cg26950560	0.00458553	0.00553318	0.409018
cg26950568	0.0048844	0.0060603	0.42197
cg26950588	-0.0063503	0.00409395	0.123688
cg26950624	-0.00223645	0.00575287	0.698197
cg26950625	-0.00515578	0.00387988	0.186599
cg26950635	0.00106398	0.00374552	0.776883
cg26950652	0.0019962	0.00408818	0.626302
cg26950668	0.00225954	0.00509191	0.65808
cg26950715	-0.00471281	0.00508617	0.35613
cg26950739	0.00482278	0.00410712	0.242786
cg26950756	0.00453773	0.00319077	0.157764
cg26950866	0.00191739	0.00553376	0.729625
cg26950867	0.00116807	0.00903979	0.89742
cg26950885	-0.00807866	0.0136297	0.55456
cg26950898	0.000746431	0.00189295	0.694093
cg26950900	0.00391901	0.00244389	0.11162
cg26950947	-0.00235064	0.00359996	0.515119
cg26950950	0.00110997	0.00648746	0.864458
cg26950953	-0.00622976	0.00603269	0.303985
cg26950972	-0.00643341	0.0122702	0.601099
cg26951000	-0.00400018	0.00665074	0.548747
cg26951018	-0.00294767	0.00529913	0.579147
cg26951091	0.00358832	0.00693969	0.606125
cg26951135	-0.00370519	0.0061111	0.54554
cg26951168	0.00842624	0.00960986	0.382455
cg26951293	-0.00108159	0.00314938	0.73192
cg26951340	-0.00654862	0.00877886	0.457258
cg26951364	-0.0013837	0.00525686	0.792866
cg26951404	-0.00369804	0.00404186	0.362191
cg26951406	-0.00153225	0.00510297	0.76453
cg26951410	0.00436509	0.00461959	0.346739
cg26951416	-0.0108355	0.00632603	0.0895071
cg26951440	-0.00252461	0.00525062	0.631582
cg26951441	-0.0048677	0.00494556	0.32711
cg26951520	-0.00461499	0.00649504	0.478846
cg26951577	0.00133788	0.00768357	0.862084
cg26951603	-0.000207667	0.000929368	0.823593
cg26951614	0.00083806	0.00548227	0.878778
cg26951674	-0.00580055	0.00328501	0.0801608
cg26951680	0.00150139	0.0029133	0.60732
cg26951705	-0.00964433	0.0148616	0.517703
cg26951706	-0.00888663	0.00490752	0.0728494
cg26951712	0.00385624	0.00614745	0.531745
cg26951763	-0.00209785	0.00457916	0.647747
cg26951839	0.000932957	0.00365223	0.798845
cg26951888	-0.00252969	0.00488233	0.605389
cg26951921	-0.00978515	0.00815473	0.232697
cg26951958	0.0025053	0.00132263	0.0607803
cg26952010	1.48972e-06	0.00216567	0.999452
cg26952136	-0.00346628	0.0125148	0.78231
cg26952188	0.00335746	0.00391842	0.393362
cg26952194	-0.00159936	0.00171872	0.354087
cg26952205	0.00176542	0.00290546	0.54467
cg26952303	0.00110238	0.00372106	0.767584
cg26952327	-0.00416264	0.00395812	0.295214
cg26952362	-0.000897588	0.00126	0.477716
cg26952381	-0.000894314	0.00365929	0.807372
cg26952497	-0.0154557	0.00590609	0.010098
cg26952558	-0.00034002	0.00158759	0.830801
cg26952572	-0.00122238	0.00100059	0.224403
cg26952618	0.000277636	0.00412321	0.946435
cg26952662	-0.000869023	0.00429859	0.840155
cg26952671	-0.00576604	0.00631249	0.362977
cg26952697	0.00333083	0.00347435	0.33978
cg26952796	-0.00391899	0.00758063	0.606193
cg26952803	-0.0133514	0.00918131	0.14869
cg26952850	0.0125163	0.00685881	0.0706891
cg26952862	-0.0037706	0.00583425	0.519416
cg26952928	-0.00447485	0.00377677	0.23859
cg26952936	-0.00464459	0.00730229	0.526045
cg26953025	9.04885e-05	0.00346574	0.979217
cg26953069	-0.0010572	0.00783057	0.892847
cg26953075	-0.00278135	0.00552075	0.615392
cg26953086	-0.0152133	0.00561085	0.00775616
cg26953096	0.00311094	0.00401213	0.439747
cg26953121	0.00507219	0.00915319	0.580585
cg26953122	0.0120708	0.00849017	0.157883
cg26953137	0.00195607	0.00452067	0.666068
cg26953140	-0.0019376	0.00489661	0.693077
cg26953153	-0.000302426	0.00224494	0.893079
cg26953162	-0.00977602	0.00941004	0.301093
cg26953215	-0.0099709	0.0131607	0.450267
cg26953232	-0.000644352	0.00128354	0.616646
cg26953234	-0.00291937	0.00829552	0.725559
cg26953288	-0.00274387	0.0125329	0.827101
cg26953293	0.00561985	0.0054323	0.303119
cg26953298	0.00535144	0.00298942	0.076136
cg26953326	-0.016007	0.0147661	0.280676
cg26953375	-0.0186678	0.00755165	0.0149392
cg26953440	-0.000111813	0.00389106	0.977126
cg26953443	-0.00142828	0.00318363	0.654563
cg26953453	-0.00183301	0.00272974	0.503286
cg26953462	-0.000575102	0.00134885	0.67066
cg26953469	-0.010742	0.0055794	0.0567271
cg26953478	0.00156724	0.00558815	0.779643
cg26953535	-0.0054116	0.0125251	0.666528
cg26953640	-0.00644424	0.00531493	0.227881
cg26953669	0.00514339	0.00571469	0.370036
cg26953727	-0.00218523	0.00136661	0.112635
cg26953749	0.0014393	0.000892753	0.109732
cg26953856	0.00124421	0.00264175	0.63857
cg26953862	0.00297513	0.00502966	0.555366
cg26954056	-0.00949175	0.00808539	0.24291
cg26954101	0.00416174	0.00515236	0.420956
cg26954102	0.000276301	0.00418101	0.947428
cg26954112	0.00347594	0.0045449	0.445999
cg26954114	0.00991379	0.00417192	0.0191837
cg26954121	-0.00712285	0.00907377	0.434114
cg26954135	-0.00428279	0.00646316	0.508918
cg26954136	0.00187939	0.00538056	0.727526
cg26954138	0.00935028	0.00747187	0.213397
cg26954156	-0.00425125	0.00568437	0.456098
cg26954174	0.000696191	0.0044288	0.875373
cg26954197	0.013055	0.00645703	0.0455776
cg26954219	-0.00232619	0.00282763	0.412447
cg26954228	-0.00220013	0.00566996	0.698729
cg26954231	-0.00537049	0.00668481	0.423453
cg26954271	-0.00601807	0.00703207	0.393933
cg26954327	0.000415881	0.00425513	0.922316
cg26954464	-0.000183404	0.00287953	0.949329
cg26954499	0.00195761	0.00139469	0.1632
cg26954519	0.00248006	0.00475955	0.603347
cg26954543	0.0011609	0.00524499	0.825235
cg26954588	-0.00147982	0.00997995	0.882389
cg26954625	-0.000412993	0.00217595	0.84981
cg26954671	-0.00546327	0.00460697	0.238184
cg26954708	-0.011684	0.00994004	0.24231
cg26954736	-0.00506874	0.00376314	0.180718
cg26954751	0.010976	0.00499209	0.0299564
cg26954761	0.00701336	0.00489301	0.154546
cg26954843	-0.00108736	0.00526101	0.836633
cg26954859	0.00172222	0.00950789	0.856588
cg26954905	-0.00649328	0.00333311	0.0539037
cg26954951	0.000597903	0.00368847	0.871519
cg26954968	-0.00153641	0.00258087	0.55284
cg26955041	-0.00485829	0.00529013	0.3604
cg26955132	0.0118001	0.00663499	0.0780405
cg26955143	6.55835e-05	0.00409095	0.987238
cg26955196	-0.000524999	0.00221905	0.813409
cg26955215	-0.000796523	0.00403397	0.84383
cg26955234	-0.0128249	0.0125463	0.308887
cg26955275	0.00270857	0.00720153	0.707546
cg26955287	-0.000499578	0.0048718	0.918508
cg26955290	-0.00513124	0.012357	0.678753
cg26955321	-0.00269867	0.00387708	0.487835
cg26955337	-0.00254403	0.00110124	0.0227122
cg26955377	-0.00192511	0.00642598	0.765051
cg26955383	0.00225183	0.00691243	0.74521
cg26955395	0.000206453	0.00359955	0.954365
cg26955412	-0.00811458	0.0182915	0.658168
cg26955453	-0.000891317	0.00323113	0.783169
cg26955455	0.00102896	0.00125486	0.413967
cg26955473	0.000752055	0.00471224	0.873487
cg26955476	0.000406178	0.00144803	0.779609
cg26955482	-0.00595293	0.00728469	0.415558
cg26955491	-0.00268514	0.00511471	0.600632
cg26955512	-0.00272545	0.00217515	0.212817
cg26955540	-0.000314535	0.00235209	0.893859
cg26955577	0.000388883	0.00381016	0.918888
cg26955579	-0.00173081	0.00330222	0.601219
cg26955580	0.00271765	0.00202452	0.18219
cg26955683	0.0185502	0.00938775	0.0506135
cg26955726	-0.00238395	0.00815189	0.77049
cg26955755	-9.75368e-05	0.00317512	0.975548
cg26955759	0.00179922	0.00349218	0.607419
cg26955834	-0.00264635	0.00548269	0.63027
cg26955835	0.00209883	0.00173155	0.22802
cg26955845	0.00230595	0.00456795	0.614684
cg26955850	-0.00196606	0.00527349	0.709987
cg26955859	0.00126112	0.00247604	0.611524
cg26955879	-0.000396964	0.00430489	0.926694
cg26955881	-0.00209291	0.00322783	0.518057
cg26955963	-0.000400333	0.0031086	0.897761
cg26955980	0.00431933	0.0101056	0.669893
cg26955987	-0.00406215	0.00866783	0.640233
cg26955996	-0.00411977	0.00857052	0.631674
cg26956004	0.00418677	0.00675857	0.536861
cg26956007	-0.000329305	0.00580898	0.954894
cg26956009	0.000151962	0.00277912	0.956491
cg26956056	0.00100503	0.00413815	0.80855
cg26956135	0.00566781	0.00300748	0.0620803
cg26956141	-0.00385443	0.00493629	0.436546
cg26956157	0.00246081	0.00126396	0.0540502
cg26956245	-0.00603419	0.00458093	0.190446
cg26956263	-3.01073e-05	0.00142833	0.98322
cg26956371	0.00218937	0.00148883	0.144223
cg26956444	4.99959e-06	0.00221316	0.998202
cg26956494	0.00618099	0.00686213	0.36966
cg26956535	0.0135486	0.0105157	0.200258
cg26956601	-0.00315955	0.0125119	0.801099
cg26956754	0.00269028	0.00211813	0.206674
cg26956799	-0.00148471	0.00507911	0.770586
cg26956865	0.000677422	0.00131398	0.607186
cg26956874	-0.00142967	0.000934311	0.128791
cg26956975	0.00122565	0.00127215	0.337398
cg26957012	-0.00560232	0.00282396	0.0497184
cg26957088	0.00564386	0.00830843	0.498354
cg26957095	0.00236732	0.00191597	0.219201
cg26957110	-0.000283702	0.00324724	0.930536
cg26957128	0.00203857	0.0080886	0.80148
cg26957150	0.00848066	0.00469848	0.0737649
cg26957179	-0.00448977	0.00485171	0.356748
cg26957187	0.00201341	0.010082	0.842075
cg26957266	-0.000808397	0.00276578	0.770609
cg26957349	-0.00435198	0.00483349	0.36985
cg26957356	0.0102833	0.0094548	0.279094
cg26957370	-0.00043721	0.0014813	0.768424
cg26957372	-0.000293254	0.00700028	0.96666
cg26957405	0.00527025	0.00401647	0.192149
cg26957423	-0.000145529	0.00899134	0.987115
cg26957425	-0.0110253	0.00458182	0.0177509
cg26957471	-0.00208695	0.00354179	0.55689
cg26957602	0.00624991	0.00549359	0.257685
cg26957633	0.00291995	0.0089531	0.744928
cg26957636	-0.000169751	0.00532368	0.97462
cg26957659	-0.00413574	0.00430061	0.338291
cg26957664	0.00465144	0.00923897	0.61563
cg26957677	-0.00285297	0.00354475	0.422616
cg26957709	0.00299202	0.0080572	0.711081
cg26957796	0.00184465	0.00258315	0.476645
cg26957805	-0.00268948	0.00438167	0.54059
cg26957811	0.000275355	0.00361103	0.939353
cg26957914	0.000736486	0.000970387	0.44947
cg26957951	-0.00156062	0.00451965	0.73052
cg26957988	-0.0020722	0.00272452	0.448509
cg26958013	-0.0128139	0.0113905	0.263011
cg26958026	0.0074469	0.0062628	0.236928
cg26958078	0.0079915	0.00312165	0.0117985
cg26958124	0.000952277	0.00130597	0.467418
cg26958154	-0.00740294	0.00967813	0.445931
cg26958167	-0.000703284	0.00202571	0.729108
cg26958174	0.00609885	0.00313651	0.0543461
cg26958236	0.00483329	0.00493121	0.329129
cg26958260	-0.0106315	0.0108191	0.327896
cg26958286	-0.0054131	0.00411841	0.191409
cg26958322	-0.0143522	0.00717476	0.0478794
cg26958486	-0.0010069	0.00128548	0.435113
cg26958524	-0.00172265	0.00198181	0.386579
cg26958597	-0.00377695	0.002095	0.0741018
cg26958611	0.0157698	0.00772326	0.0435146
cg26958615	-0.00350332	0.00434036	0.421291
cg26958654	-0.00470027	0.00723328	0.517144
cg26958677	0.00163402	0.00467485	0.727345
cg26958735	0.0016496	0.00124767	0.188813
cg26958740	0.00686002	0.00566203	0.228222
cg26958741	0.0018563	0.00542586	0.732902
cg26958775	0.0127984	0.00747956	0.0898274
cg26958777	0.00395383	0.00394213	0.318038
cg26958806	0.00149343	0.00458428	0.745205
cg26958839	0.00821396	0.0091508	0.371312
cg26958859	0.000265998	0.0013153	0.840101
cg26958924	-0.0062112	0.00301895	0.0419692
cg26959007	0.00642846	0.00466475	0.170921
cg26959053	0.00152383	0.00320367	0.635249
cg26959118	0.0111312	0.00859151	0.197777
cg26959192	-0.0103381	0.00710314	0.148347
cg26959223	0.00741094	0.00296077	0.0137555
cg26959235	0.0026181	0.00394542	0.508323
cg26959247	-0.00367229	0.00659005	0.578471
cg26959257	-0.000931497	0.00529725	0.860733
cg26959300	-0.00420921	0.00391543	0.284671
cg26959303	-0.00109534	0.00571092	0.848249
cg26959306	-0.00281658	0.00790569	0.722306
cg26959316	0.0108744	0.00847911	0.202319
cg26959358	0.000885171	0.00240521	0.713551
cg26959380	0.000951235	0.00118573	0.424115
cg26959384	-0.00189134	0.00818519	0.817683
cg26959392	4.69535e-05	0.0121106	0.996913
cg26959447	-0.00679546	0.00733502	0.356209
cg26959464	0.00551887	0.00793592	0.488227
cg26959492	0.00242555	0.00369457	0.512838
cg26959510	0.00417368	0.00958333	0.664027
cg26959655	0.00708354	0.00958014	0.461212
cg26959689	-0.00176171	0.00659654	0.789909
cg26959808	-0.00925249	0.00801393	0.250732
cg26959913	0.00110922	0.00590357	0.851303
cg26959945	-0.00606035	0.00740732	0.415005
cg26959982	0.00165223	0.00388353	0.671329
cg26960012	-0.00335676	0.00449058	0.456321
cg26960083	-0.00139528	0.00720048	0.846702
cg26960176	-0.00131154	0.00201336	0.51611
cg26960186	-0.00520979	0.00458568	0.25834
cg26960221	-0.00594477	0.00602298	0.325763
cg26960224	-0.00355291	0.00417846	0.396977
cg26960317	0.0024374	0.00696275	0.726949
cg26960319	0.00555831	0.00423007	0.191532
cg26960322	0.000132214	0.00659453	0.98404
cg26960333	0.00382584	0.00520447	0.463811
cg26960370	-0.00375295	0.00376263	0.320707
cg26960450	0.00745538	0.00432436	0.0874597
cg26960452	0.00985459	0.00753821	0.193794
cg26960464	0.0104456	0.00593506	0.081142
cg26960562	0.000871114	0.00145461	0.550472
cg26960637	0.0023046	0.00556641	0.679652
cg26960647	-0.00310149	0.00178703	0.0853922
cg26960671	0.00115893	0.00466691	0.804334
cg26960719	-0.00120771	0.00418461	0.773415
cg26960833	-0.00111201	0.00352506	0.753001
cg26960859	-0.000762934	0.0037769	0.840283
cg26960863	-0.00477881	0.00492887	0.334357
cg26960896	-0.0121391	0.00489648	0.0146599
cg26960939	0.00161884	0.00358266	0.652247
cg26960988	0.000204308	0.00823517	0.980251
cg26961098	-0.00222496	0.00124319	0.0762021
cg26961103	0.00184295	0.00565456	0.74509
cg26961166	0.00387806	0.00528229	0.464384
cg26961240	0.0110336	0.0054297	0.0445109
cg26961260	-0.00412593	0.00514623	0.424401
cg26961386	0.00117105	0.00337082	0.728936
cg26961479	-0.0124296	0.00757553	0.103654
cg26961482	0.001235	0.00121789	0.312744
cg26961491	-0.000252635	0.00121268	0.835352
cg26961582	-0.00101724	0.00339651	0.765118
cg26961622	-1.0575e-05	0.00272814	0.996914
cg26961725	-0.000442896	0.00902716	0.960957
cg26961782	-0.00280628	0.00474393	0.555343
cg26961808	-0.00619166	0.00604666	0.308051
cg26961812	-0.00206358	0.00407229	0.613334
cg26961824	0.000560235	0.00634867	0.92984
cg26961923	-0.00256614	0.00455855	0.574608
cg26962002	0.00118646	0.00158824	0.456612
cg26962053	0.0025585	0.00271104	0.347337
cg26962057	0.000564519	0.000818227	0.491666
cg26962099	-0.000413637	0.00315602	0.895961
cg26962114	-0.0029224	0.00381539	0.445316
cg26962245	-0.0010575	0.00308749	0.732608
cg26962253	-0.00269323	0.00336482	0.42517
cg26962295	-0.00155508	0.00309055	0.615832
cg26962297	0.00437468	0.0048648	0.370448
cg26962342	-0.000981173	0.00130528	0.453811
cg26962382	-0.00600363	0.00806541	0.458213
cg26962439	0.00234329	0.0072963	0.748687
cg26962505	-0.00283023	0.00349243	0.419435
cg26962533	-0.0040499	0.0031025	0.194443
cg26962579	0.00876382	0.00594995	0.143576
cg26962595	-0.00213922	0.00237442	0.36955
cg26962609	-0.0108219	0.0110976	0.331581
cg26962740	0.00653768	0.00394774	0.100509
cg26962758	-0.000416184	0.00266338	0.876108
cg26962778	-0.00105923	0.00434344	0.807778
cg26962791	-0.00168399	0.00385537	0.663103
cg26962843	0.00107189	0.011621	0.926674
cg26962870	0.00489664	0.00311722	0.119042
cg26962924	0.00136419	0.00261284	0.602626
cg26962945	0.000351623	0.0043153	0.935204
cg26962970	-0.0178009	0.0108188	0.102699
cg26962984	0.00134173	0.00279437	0.632053
cg26963002	-0.00326304	0.00255143	0.203573
cg26963029	-0.00202998	0.00162959	0.215474
cg26963044	0.00735068	0.00995655	0.461891
cg26963090	-0.00258936	0.0045787	0.572849
cg26963093	0.00952907	0.010174	0.350974
cg26963146	-0.000876101	0.0025484	0.731653
cg26963160	-0.00679371	0.00320036	0.0359739
cg26963196	0.00151542	0.00899724	0.866548
cg26963245	0.0021449	0.00477919	0.654443
cg26963250	-0.000952299	0.00359137	0.791371
cg26963253	-0.000562939	0.00302658	0.852782
cg26963259	0.00311846	0.00578588	0.590973
cg26963271	-0.000975805	0.00113845	0.393201
cg26963272	0.00546116	0.00476549	0.254246
cg26963277	0.00541646	0.00441097	0.222039
cg26963285	0.00142796	0.00393954	0.717684
cg26963320	0.00534837	0.00851411	0.531167
cg26963356	0.00119638	0.00234571	0.611035
cg26963367	0.000503983	0.00594919	0.93264
cg26963397	-0.000358727	0.00123087	0.771253
cg26963402	0.00308754	0.0035106	0.381019
cg26963428	0.000455906	0.00482249	0.924851
cg26963509	0.000596691	0.00573065	0.917258
cg26963544	0.00211354	0.00331548	0.525115
cg26963545	0.00291633	0.0079419	0.714156
cg26963550	0.00767412	0.00399972	0.0575726
cg26963577	0.00263434	0.0048818	0.590528
cg26963632	0.018773	0.00587363	0.00181006
cg26963641	0.000414613	0.00160949	0.797184
cg26963657	0.00371809	0.00827944	0.654245
cg26963675	-0.00331925	0.00736155	0.65294
cg26963686	0.00599027	0.0110725	0.58958
cg26963790	0.00121921	0.00285499	0.670165
cg26963795	-0.000495163	0.00125626	0.694215
cg26963797	0.000488808	0.0055545	0.930032
cg26963809	-0.00210861	0.00319913	0.511172
cg26963839	0.00241812	0.00377448	0.523058
cg26963844	0.000136142	0.00230983	0.953105
cg26963854	-0.00285196	0.00780473	0.715491
cg26963892	-0.00679903	0.00867018	0.434587
cg26964003	-0.00313281	0.00333412	0.349433
cg26964061	-0.00286277	0.00102633	0.00620901
cg26964112	-0.0112678	0.0142629	0.431195
cg26964117	0.00210907	0.00771524	0.785077
cg26964170	-0.00153551	0.00288813	0.596013
cg26964189	-0.00301247	0.00498019	0.546475
cg26964202	-0.000762546	0.00114567	0.507044
cg26964415	-0.00117882	0.00128221	0.35988
cg26964426	0.00221539	0.00677611	0.744322
cg26964493	-0.0023083	0.00178452	0.198496
cg26964556	0.00162706	0.00141369	0.252212
cg26964592	0.00154392	0.00442839	0.728014
cg26964629	-0.00102788	0.00567996	0.856722
cg26964634	-0.00206313	0.00432553	0.634316
cg26964636	0.00587025	0.00446273	0.191064
cg26964651	-0.0101993	0.00788855	0.198699
cg26964685	-0.00308926	0.00306912	0.316315
cg26964704	-0.00142085	0.00601836	0.813797
cg26964724	-0.00193671	0.00538055	0.719566
cg26964857	0.000365079	0.00526866	0.94488
cg26964868	-0.00376867	0.0111136	0.735166
cg26964875	0.000120573	0.00680816	0.985902
cg26964901	-0.00976785	0.0111146	0.381373
cg26964907	-0.00278217	0.00209432	0.186735
cg26964927	-0.00397389	0.00637429	0.534273
cg26964989	0.00127097	0.00264537	0.631844
cg26965004	0.0069639	0.00504518	0.17024
cg26965006	-0.00287393	0.0086037	0.738979
cg26965012	0.00239401	0.00340378	0.483304
cg26965059	0.00136092	0.00111257	0.223816
cg26965089	-0.00408955	0.00374656	0.277374
cg26965151	-0.00361332	0.00299088	0.229548
cg26965192	-0.000432474	0.00086235	0.616999
cg26965236	-0.00548794	0.00424272	0.198501
cg26965238	1.19632e-06	0.00169622	0.999439
cg26965275	-0.00260911	0.00222559	0.243555
cg26965354	-0.00185108	0.00817174	0.821208
cg26965464	-0.00611683	0.00695005	0.380682
cg26965476	-0.00210769	0.00335798	0.531499
cg26965547	0.000633175	0.00437578	0.885208
cg26965574	0.0017873	0.00592378	0.763427
cg26965597	0.0110761	0.00572924	0.0557292
cg26965604	0.00582373	0.00514593	0.260171
cg26965605	0.000605498	0.00293183	0.836755
cg26965637	-0.00104459	0.00129039	0.419934
cg26965639	-0.00944545	0.00405616	0.0216711
cg26965674	0.00115689	0.00135024	0.393382
cg26965676	0.00951483	0.00422887	0.0264048
cg26965687	-0.00374146	0.0070496	0.596654
cg26965718	0.00108558	0.00139289	0.437406
cg26965779	0.00144462	0.00841705	0.864038
cg26965794	-0.00319071	0.00470093	0.498703
cg26965801	-0.00611128	0.004128	0.141562
cg26965819	0.00158003	0.0043137	0.714846
cg26965832	-0.00039822	0.00522	0.939327
cg26965897	-0.0084087	0.00683408	0.221123
cg26965915	0.00269325	0.00610872	0.660145
cg26965953	0.00265873	0.00483954	0.583842
cg26966001	0.0202495	0.0154771	0.193433
cg26966013	0.00223882	0.0010536	0.0357918
cg26966028	-0.00166921	0.00491692	0.734882
cg26966056	0.00139958	0.00387343	0.718535
cg26966083	0.00133302	0.0038182	0.727654
cg26966124	-0.00134054	0.00176547	0.44926
cg26966128	-0.00824186	0.00504438	0.105094
cg26966146	0.00410679	0.00344859	0.236227
cg26966164	8.46487e-05	0.00301214	0.97763
cg26966186	0.00462461	0.00578275	0.425563
cg26966245	0.00187748	0.00162142	0.249359
cg26966384	0.000546326	0.00153688	0.7229
cg26966434	-0.00160329	0.00441732	0.717323
cg26966455	0.003281	0.0022913	0.154945
cg26966559	-0.00128678	0.00343836	0.708932
cg26966582	-0.00236431	0.00852684	0.782078
cg26966591	0.0207771	0.0070049	0.00368735
cg26966630	-0.00114552	0.00112629	0.311312
cg26966698	-0.00198468	0.0060173	0.742145
cg26966729	0.00843546	0.00494668	0.090915
cg26966808	-0.00763083	0.0379769	0.841115
cg26966817	-0.00298987	0.00335372	0.374569
cg26966828	0.0193467	0.008608	0.0265652
cg26966888	0.00366855	0.00383125	0.34036
cg26966921	-0.00122307	0.00414988	0.76875
cg26966939	-0.00230205	0.00548377	0.675441
cg26966989	0.00648682	0.00521177	0.21586
cg26967050	0.00295948	0.00758685	0.697219
cg26967080	-0.00266467	0.00453583	0.558069
cg26967100	0.00502453	0.00378692	0.18727
cg26967115	0.00258534	0.00440186	0.558164
cg26967167	0.00362878	0.00185026	0.0523347
cg26967186	-0.00725135	0.00822857	0.380075
cg26967212	0.00408854	0.00742672	0.58306
cg26967254	-0.00293263	0.00540711	0.588644
cg26967272	-0.00554617	0.012134	0.648501
cg26967295	-0.00854305	0.00432103	0.0504891
cg26967305	-0.00628927	0.00297824	0.0369319
cg26967343	-0.000254642	0.00497426	0.959264
cg26967385	-0.00194286	0.00814813	0.811973
cg26967395	-0.00741161	0.00547539	0.178582
cg26967433	-0.00218512	0.00116694	0.0637414
cg26967526	-0.00432102	0.0080616	0.593021
cg26967566	-0.000250258	0.00173039	0.885267
cg26967579	-0.00147243	0.00191802	0.44429
cg26967596	-0.00257762	0.00353273	0.467134
cg26967619	0.0076555	0.00453721	0.0943343
cg26967703	0.00453546	0.00364087	0.215472
cg26967723	-0.000118756	0.0043147	0.978091
cg26967755	0.00631506	0.00776537	0.41781
cg26967792	-0.000711379	0.004562	0.876364
cg26967829	0.00235908	0.00464553	0.612581
cg26967842	0.000988288	0.00253775	0.697694
cg26967868	0.000924338	0.00175791	0.600056
cg26967875	0.000993739	0.00181035	0.584152
cg26967960	-0.0402807	0.0270245	0.138898
cg26967977	-0.0178952	0.0103894	0.0877486
cg26968008	-0.00772322	0.00433025	0.0772051
cg26968009	0.00518241	0.00333579	0.123107
cg26968025	-0.00850481	0.00665088	0.203628
cg26968039	-0.0247528	0.0492258	0.616062
cg26968089	-0.00970789	0.00545618	0.0779121
cg26968166	0.0133435	0.0077439	0.0876302
cg26968187	0.0081022	0.00338996	0.018515
cg26968203	0.000261444	0.00109576	0.811854
cg26968258	0.000713173	0.00309821	0.818365
cg26968269	-0.00312485	0.00271129	0.251556
cg26968387	1.50275e-05	0.00123157	0.990286
cg26968433	-0.00402503	0.00427105	0.348016
cg26968437	0.0014328	0.00492263	0.77154
cg26968476	0.00605716	0.0104194	0.562181
cg26968498	-0.00238245	0.00528588	0.653063
cg26968544	0.000824348	0.00929899	0.929519
cg26968620	0.00336394	0.010962	0.759511
cg26968623	-0.00221877	0.00177653	0.214293
cg26968714	0.00400027	0.00821913	0.62742
cg26968748	0.00153754	0.00440187	0.727525
cg26968803	0.00591841	0.00593652	0.320938
cg26968804	-0.00246288	0.00675883	0.71625
cg26968809	-0.000615669	0.00338693	0.856086
cg26968812	0.00480598	0.00420958	0.256023
cg26968868	0.0108224	0.0114052	0.344718
cg26968942	0.0078808	0.00533622	0.142522
cg26968962	0.00285823	0.00146133	0.0529665
cg26969054	-0.00193333	0.012592	0.878252
cg26969061	-0.00127973	0.00728665	0.860904
cg26969102	-0.000984336	0.00636402	0.877358
cg26969150	0.037776	0.0275141	0.172504
cg26969167	0.00187621	0.0012626	0.140091
cg26969179	0.0140069	0.0101018	0.168327
cg26969197	-0.0117204	0.00762902	0.127288
cg26969234	0.00204546	0.00829498	0.805677
cg26969288	-0.000989406	0.00122108	0.419501
cg26969289	0.020628	0.00803879	0.0116065
cg26969324	-0.0037571	0.0033694	0.267209
cg26969389	0.00110569	0.00352309	0.754226
cg26969486	9.54458e-05	0.00434813	0.982526
cg26969495	-0.00276334	0.00470035	0.557782
cg26969497	0.00452677	0.00368956	0.222428
cg26969515	-0.00132821	0.00534892	0.804346
cg26969541	-0.00787613	0.00542414	0.149283
cg26969652	0.0132685	0.00924807	0.15415
cg26969840	0.00896799	0.00538398	0.0985718
cg26969888	0.00388492	0.00373067	0.299957
cg26969933	-0.00427032	0.00560826	0.447998
cg26969937	-0.00344954	0.00685424	0.615762
cg26969942	-1.38262e-06	0.000937847	0.998826
cg26970032	-0.00981528	0.00914972	0.285693
cg26970042	-0.00238985	0.00852398	0.779713
cg26970043	0.0033252	0.00421038	0.431335
cg26970077	-0.00764783	0.00626367	0.224657
cg26970113	0.0124298	0.00892679	0.166555
cg26970173	-0.00283478	0.00614237	0.645326
cg26970242	-0.00203159	0.00295624	0.493365
cg26970265	-0.0116243	0.00586292	0.0498507
cg26970316	-0.00143023	0.0049161	0.771645
cg26970337	-0.00278469	0.00326541	0.395599
cg26970354	-0.0184033	0.0136705	0.180953
cg26970477	-0.000974763	0.00133889	0.46811
cg26970587	0.00202954	0.00308557	0.512047
cg26970707	-0.004182	0.00393916	0.290679
cg26970795	0.00350445	0.00593297	0.555929
cg26970797	-6.20601e-06	0.0110373	0.999552
cg26970800	-0.00806537	0.00401404	0.0469114
cg26970841	0.00115032	0.00337757	0.73406
cg26970847	0.00170848	0.0019893	0.392265
cg26970905	-0.000487512	0.00144636	0.736701
cg26970983	-0.000535173	0.0116281	0.963373
cg26970989	0.00194824	0.00513147	0.704913
cg26971030	0.0035379	0.0053242	0.507739
cg26971042	-0.0017192	0.00529947	0.746232
cg26971210	-0.0014873	0.00675679	0.826179
cg26971256	0.00102149	0.0049587	0.837165
cg26971291	0.00888489	0.00652108	0.175778
cg26971308	-0.00230069	0.00385205	0.551537
cg26971330	0.000458464	0.000891299	0.608002
cg26971411	-0.00430597	0.00922942	0.641729
cg26971420	-0.000100022	0.00800223	0.99005
cg26971423	0.0188067	0.0085899	0.0306427
cg26971427	-0.0112224	0.00689772	0.106553
cg26971455	0.00651914	0.00605391	0.283863
cg26971483	0.0138877	0.0120395	0.251154
cg26971530	0.0049195	0.0059075	0.406755
cg26971585	-3.94839e-05	0.0011814	0.973398
cg26971587	-0.000565348	0.00128755	0.661443
cg26971594	-0.00486319	0.00624269	0.43761
cg26971595	0.00158995	0.00590112	0.788093
cg26971596	0.00245238	0.0035352	0.489305
cg26971638	0.00176238	0.00396652	0.657673
cg26971692	-0.00635512	0.00634878	0.318985
cg26971710	-0.000458443	0.00183826	0.803517
cg26971783	-0.010952	0.00951211	0.252031
cg26971950	-0.00226597	0.00401327	0.573462
cg26971989	0.00217257	0.00377923	0.566531
cg26972058	-0.000631919	0.00174534	0.717989
cg26972207	-0.00107196	0.0027859	0.701131
cg26972238	-0.00165506	0.00463463	0.721684
cg26972272	-0.00104385	0.00312584	0.739048
cg26972389	-0.000368997	0.00170149	0.828707
cg26972408	0.00750374	0.00610969	0.221958
cg26972422	0.0119008	0.00478229	0.0142989
cg26972479	-0.00417386	0.00542847	0.443581
cg26972485	-0.000295174	0.00396652	0.940812
cg26972529	-0.00151858	0.0137371	0.912175
cg26972554	-0.00714339	0.00907242	0.432726
cg26972561	-0.00520825	0.00385494	0.1794
cg26972601	-0.001143	0.00251082	0.649826
cg26972614	0.00583057	0.00441405	0.189224
cg26972729	-0.000956591	0.00537683	0.859115
cg26972742	-0.000612975	0.00379276	0.871899
cg26972881	0.00457415	0.00545888	0.403856
cg26972937	0.00553941	0.00331872	0.0978823
cg26972969	-0.000892947	0.00101904	0.382765
cg26973018	-0.00693996	0.00438135	0.116019
cg26973029	-0.0038179	0.00805126	0.636281
cg26973045	0.0011084	0.0014424	0.443844
cg26973074	-0.000760634	0.00945244	0.936007
cg26973084	4.9973e-05	0.00366351	0.989141
cg26973104	0.00357693	0.00919759	0.698089
cg26973137	0.00189527	0.00494562	0.702282
cg26973152	-0.00540872	0.00371069	0.147748
cg26973164	0.00270267	0.00516777	0.602018
cg26973173	-0.00314913	0.00625588	0.615681
cg26973177	-0.0042152	0.00487666	0.389237
cg26973193	0.00440173	0.00373712	0.241356
cg26973203	-0.00420317	0.00538242	0.436505
cg26973266	0.000112439	0.000869129	0.897297
cg26973322	0.00214857	0.00373649	0.566429
cg26973354	-0.00234075	0.00317904	0.463084
cg26973488	-0.0035756	0.00247252	0.150932
cg26973564	0.00034303	0.00526635	0.948182
cg26973607	0.010717	0.00756373	0.159291
cg26973618	0.00168363	0.00336521	0.617842
cg26973714	0.00412168	0.00395186	0.299208
cg26973765	-0.00653036	0.00606705	0.284077
cg26973848	0.00307795	0.00634054	0.628313
cg26973852	0.0171894	0.00866081	0.0496197
cg26973854	0.00100368	0.00153858	0.515517
cg26973895	-0.00137051	0.00405429	0.735967
cg26973912	0.00920744	0.00660293	0.165943
cg26973953	0.00827315	0.00546603	0.132955
cg26973989	-0.0101755	0.0067026	0.131794
cg26974013	-0.00171085	0.00347896	0.623845
cg26974016	-0.0100293	0.00738671	0.177271
cg26974035	-0.00151787	0.00328253	0.644686
cg26974055	-0.000317675	0.00764408	0.966925
cg26974062	-0.0027974	0.00933149	0.7649
cg26974111	0.00122178	0.00211511	0.564664
cg26974158	0.000351352	0.00163601	0.830344
cg26974182	-0.00200138	0.00387987	0.606985
cg26974214	0.00332341	0.00715459	0.643181
cg26974217	-0.000227191	0.00758888	0.97617
cg26974222	0.000456153	0.00363975	0.900491
cg26974281	-0.00142767	0.00108253	0.189915
cg26974318	0.00024776	0.00137597	0.857429
cg26974332	-0.0127303	0.0083243	0.129011
cg26974415	-0.00527186	0.00463538	0.257837
cg26974441	0.00294104	0.00673831	0.663339
cg26974444	0.00920346	0.00521003	0.0800382
cg26974500	-0.00057504	0.00118872	0.62951
cg26974554	-0.00458861	0.00613103	0.455773
cg26974661	-0.00394093	0.00247577	0.114248
cg26974681	0.000964517	0.00373217	0.796547
cg26974880	0.0039784	0.00461628	0.390628
cg26975022	0.0119396	0.0213765	0.577592
cg26975040	-0.00569736	0.00212194	0.00835552
cg26975066	-0.00429517	0.00601929	0.476979
cg26975086	-0.00332662	0.0027991	0.237167
cg26975184	0.00218299	0.00274527	0.428189
cg26975193	0.000499246	0.00460283	0.913821
cg26975265	0.0266651	0.0159196	0.0967277
cg26975271	0.00527663	0.00748366	0.48222
cg26975351	-0.000784883	0.000923876	0.397385
cg26975407	-0.00298506	0.00628181	0.635576
cg26975408	-0.0130918	0.00759004	0.0873093
cg26975446	-0.00446369	0.00464607	0.33875
cg26975459	0.00670341	0.00330116	0.0446624
cg26975460	0.00196791	0.00338543	0.562214
cg26975461	-0.0062053	0.0238569	0.79526
cg26975470	0.000563525	0.00302573	0.85259
cg26975476	0.00116093	0.00972451	0.905187
cg26975499	-0.00253417	0.0022767	0.268054
cg26975524	0.00176569	0.00533589	0.741332
cg26975587	0.00243843	0.00349875	0.487282
cg26975599	-0.0012896	0.0079885	0.872044
cg26975609	0.0011803	0.00134715	0.382826
cg26975648	0.0313649	0.00975221	0.00169839
cg26975681	-0.00527203	0.00658761	0.425234
cg26975682	-0.00150791	0.00275363	0.585051
cg26975727	0.00247151	0.00676821	0.715677
cg26975768	-0.00491696	0.00529528	0.355116
cg26975787	-0.0041646	0.00403027	0.303676
cg26975807	0.00882203	0.00773679	0.256606
cg26975812	-0.00125803	0.00323414	0.698025
cg26975834	0.0157366	0.0184759	0.396177
cg26975848	0.0029265	0.00510064	0.567286
cg26975860	-0.00700963	0.0127158	0.582559
cg26975943	0.000862821	0.00437875	0.844148
cg26975987	0.0035822	0.00325596	0.273605
cg26976042	0.00384041	0.00496963	0.441282
cg26976046	0.0015308	0.00200583	0.446964
cg26976053	-0.00286054	0.0052263	0.585238
cg26976060	3.27228e-05	0.0137953	0.998112
cg26976064	0.000767431	0.00410894	0.852178
cg26976078	0.00744493	0.00686264	0.280318
cg26976108	-0.00906568	0.00348432	0.010525
cg26976112	0.00042998	0.00380678	0.910272
cg26976117	0.00592611	0.00506267	0.244265
cg26976181	0.00041912	0.00113988	0.713799
cg26976187	-0.000170053	0.00182213	0.925811
cg26976208	0.000144773	0.0085736	0.986558
cg26976238	-0.010941	0.00417148	0.00993503
cg26976239	-0.00199332	0.00217006	0.360302
cg26976315	0.0029934	0.00362901	0.411208
cg26976338	0.0110605	0.0152708	0.470395
cg26976356	-0.00157458	0.00362752	0.665077
cg26976390	0.00010294	0.00143064	0.942767
cg26976412	0.000731263	0.00837326	0.930563
cg26976437	-0.00828926	0.00947082	0.383315
cg26976450	0.012696	0.00839367	0.133208
cg26976492	-0.00237525	0.00549542	0.666411
cg26976513	-0.00114346	0.00332794	0.731796
cg26976553	0.0016337	0.00386237	0.673121
cg26976562	0.00247653	0.00141935	0.0837569
cg26976576	-0.000842183	0.0042723	0.844086
cg26976687	0.000332791	0.00157671	0.833219
cg26976693	0.00758056	0.00908174	0.405662
cg26976705	-0.00246765	0.00186365	0.188167
cg26976707	0.00162645	0.00484401	0.737675
cg26976729	0.00131552	0.00691047	0.849367
cg26976732	0.00245044	0.00258943	0.346021
cg26976744	-0.00257453	0.00164664	0.120754
cg26976755	-0.00138248	0.00727588	0.849647
cg26976756	-0.0125856	0.00663482	0.060416
cg26976835	0.00699162	0.00893126	0.435381
cg26976888	-0.00297196	0.00498998	0.552653
cg26976906	-0.000931965	0.00356733	0.794379
cg26976908	0.00789455	0.00469524	0.0954733
cg26976936	-0.0045886	0.00368067	0.215118
cg26977011	0.000416867	0.00145723	0.775355
cg26977045	0.000471293	0.00121458	0.698732
cg26977086	-0.0177005	0.00984136	0.0747786
cg26977158	0.00179168	0.0051513	0.728636
cg26977176	-0.00267181	0.00499053	0.593452
cg26977232	-3.11846e-05	0.00463986	0.994649
cg26977256	0.0123663	0.00367756	0.00105718
cg26977362	-0.00359782	0.00301063	0.234595
cg26977388	0.00678649	0.00808568	0.403077
cg26977425	-0.000693531	0.00470529	0.883086
cg26977443	-0.00381444	0.00395998	0.337499
cg26977633	-0.00222959	0.00528978	0.674205
cg26977644	-0.000578213	0.00199601	0.772593
cg26977737	0.0017661	0.0041513	0.671338
cg26977742	-0.00128639	0.0033387	0.700748
cg26977749	0.00266758	0.00493223	0.589688
cg26977759	0.00226803	0.00476172	0.634785
cg26977769	-0.00474002	0.00191336	0.0147308
cg26977846	-0.00179941	0.00776138	0.817084
cg26977859	0.00634572	0.00406926	0.121717
cg26977864	0.00226063	0.00731792	0.757958
cg26977936	0.011142	0.00857852	0.196671
cg26977944	0.00614589	0.00341284	0.0744235
cg26977979	-0.00999398	0.00348371	0.00492614
cg26978064	-0.00517878	0.00572659	0.367757
cg26978081	2.27755e-05	0.00133482	0.986417
cg26978091	0.000787403	0.00473793	0.868306
cg26978097	0.00442472	0.00547199	0.420452
cg26978172	-0.0235721	0.0125701	0.0633638
cg26978288	-0.00381398	0.00344702	0.2709
cg26978290	0.0031778	0.00442307	0.473969
cg26978368	0.00223774	0.00404062	0.580812
cg26978379	0.000419403	0.00287746	0.884377
cg26978381	-0.00492172	0.00333784	0.143146
cg26978396	0.00545196	0.00364298	0.137319
cg26978611	0.00202676	0.00389071	0.603448
cg26978668	-0.000805333	0.00157557	0.610261
cg26978698	0.00321259	0.00295047	0.278561
cg26978758	0.0072507	0.008016	0.367657
cg26978762	-0.0013097	0.00394392	0.740449
cg26978776	-0.000607314	0.00291452	0.835314
cg26978818	-0.00992031	0.0135939	0.46706
cg26978822	0.00411046	0.00741409	0.580402
cg26978843	0.00333203	0.00253983	0.192232
cg26978854	0.0160581	0.0109075	0.143768
cg26978870	-0.00112207	0.00103495	0.280614
cg26978918	0.00157409	0.00558255	0.778489
cg26978935	0.0031303	0.00398065	0.433307
cg26978960	-0.00235817	0.00775729	0.761696
cg26978976	0.00313911	0.0107742	0.771319
cg26979012	0.000274452	0.000907392	0.762861
cg26979044	0.00371826	0.00517675	0.474092
cg26979056	0.000565772	0.00133837	0.673302
cg26979088	0.00363894	0.00731053	0.619625
cg26979107	-0.000121415	0.00429095	0.977477
cg26979108	0.00224394	0.00371128	0.546649
cg26979137	-0.00751263	0.00773404	0.333456
cg26979142	-0.00419239	0.00357955	0.244002
cg26979143	-0.00111262	0.00127109	0.383269
cg26979167	-0.00167054	0.0024205	0.49152
cg26979172	0.00234243	0.00292282	0.424582
cg26979179	0.00920875	0.00695325	0.188073
cg26979197	-0.00930952	0.0044664	0.0394026
cg26979216	-0.0179799	0.0214113	0.402845
cg26979259	0.00433967	0.0111673	0.698305
cg26979279	0.000866217	0.000814307	0.289731
cg26979299	0.000964817	0.00372683	0.7962
cg26979309	-0.00687485	0.00622834	0.272045
cg26979311	0.0309355	0.0322207	0.339067
cg26979339	0.000999299	0.00130776	0.446396
cg26979408	-0.00265366	0.00623455	0.671188
cg26979423	0.00126773	0.0063109	0.841157
cg26979504	0.00457276	0.00695439	0.512185
cg26979518	0.00232166	0.00287007	0.420276
cg26979537	0.00254605	0.00863537	0.768662
cg26979593	0.00245729	0.00691548	0.723009
cg26979595	-0.00422462	0.00568993	0.459355
cg26979599	-0.00598892	0.00949981	0.529701
cg26979706	0.000244796	0.00654395	0.970226
cg26979818	0.00058997	0.00423698	0.889508
cg26979829	-0.00604694	0.00486604	0.21658
cg26979858	-0.011597	0.00518119	0.0271795
cg26979905	-0.00532785	0.0123866	0.667926
cg26979906	-0.00546422	0.00456433	0.233774
cg26979950	0.00253832	0.00521201	0.627199
cg26979974	0.000509359	0.00847362	0.952174
cg26980000	0.00156152	0.00588232	0.791144
cg26980033	-0.000709136	0.00119604	0.554442
cg26980034	0.00435798	0.0104232	0.676672
cg26980072	0.00230182	0.00388982	0.555207
cg26980111	0.000370011	0.00720837	0.959153
cg26980124	-0.00587442	0.00602538	0.331688
cg26980138	-0.000198094	0.00125723	0.875084
cg26980152	0.00342903	0.0046414	0.461578
cg26980167	-0.00195107	0.00357256	0.586066
cg26980205	0.00998663	0.0102416	0.331612
cg26980244	-0.000683665	0.00130465	0.6013
cg26980256	0.00135942	0.0023333	0.561323
cg26980295	-0.000364326	0.00372417	0.922244
cg26980323	0.00112368	0.00546043	0.837331
cg26980477	0.00724587	0.0108188	0.504397
cg26980529	-0.00408782	0.00998017	0.682886
cg26980530	-0.00592982	0.00565951	0.297005
cg26980692	0.00788931	0.00749383	0.29471
cg26980729	-0.0131706	0.00828517	0.114731
cg26980789	-0.00394214	0.00309999	0.206127
cg26980851	0.00180133	0.00338152	0.595298
cg26980920	-0.00215154	0.00640303	0.737485
cg26980937	0.00685155	0.0124811	0.584128
cg26980954	-0.00426486	0.00795142	0.59277
cg26980978	-0.000126065	0.00699105	0.985645
cg26980987	-0.00106755	0.00423973	0.801659
cg26981033	-0.000546846	0.00397904	0.890936
cg26981076	0.00133954	0.0034888	0.701741
cg26981099	-0.00777512	0.00973508	0.426172
cg26981121	-0.00359407	0.00341949	0.295496
cg26981170	-0.000713258	0.00498195	0.886415
cg26981180	0.00125732	0.00558586	0.82232
cg26981201	-0.00142938	0.00152875	0.351801
cg26981251	0.00133199	0.00107346	0.217255
cg26981268	-0.00394338	0.00511566	0.442423
cg26981279	-0.00872551	0.00644095	0.178242
cg26981299	0.00265803	0.00378573	0.484063
cg26981306	0.00165759	0.0033566	0.622394
cg26981309	5.07283e-05	0.00234239	0.98276
cg26981311	0.0041044	0.00718689	0.56908
cg26981432	0.000564093	0.00558661	0.919753
cg26981484	-0.00203956	0.00548994	0.710961
cg26981560	-0.00490715	0.00536289	0.362147
cg26981586	0.00910721	0.00878305	0.302013
cg26981593	-0.00172487	0.00348467	0.621579
cg26981637	4.97698e-05	0.00307331	0.987108
cg26981651	-0.0024862	0.00243265	0.308978
cg26981675	0.0110291	0.00641035	0.0880995
cg26981703	0.00102146	0.00719488	0.887358
cg26981713	0.000804158	0.00446121	0.857278
cg26981781	-0.000100687	0.00318972	0.974874
cg26981801	0.00287908	0.00424127	0.498649
cg26981809	-0.00262138	0.00788745	0.740247
cg26981881	0.00515766	0.00411051	0.212181
cg26981929	-0.00022192	0.00748779	0.976409
cg26981967	-0.00381469	0.00343273	0.268831
cg26981978	0.00574529	0.00612822	0.350511
cg26982030	-0.000584606	0.00204674	0.775691
cg26982104	-0.0196232	0.00789962	0.014469
cg26982161	-0.000394361	0.00625153	0.949813
cg26982181	-0.00699987	0.00542593	0.199681
cg26982245	-0.00211162	0.00274388	0.443172
cg26982271	0.000964009	0.00633297	0.879287
cg26982279	-0.00904888	0.0045919	0.0512351
cg26982321	0.00546623	0.00655331	0.405991
cg26982323	0.00202865	0.00650275	0.755645
cg26982327	-0.0070581	0.00510916	0.169887
cg26982364	0.000738633	0.00110982	0.507073
cg26982386	-0.00133456	0.00124858	0.287433
cg26982390	0.00822598	0.00918692	0.372493
cg26982433	0.0015259	0.00329977	0.644674
cg26982447	0.00634787	0.00402724	0.117793
cg26982474	0.0060816	0.00546209	0.267912
cg26982544	0.00188884	0.0015906	0.237541
cg26982601	-0.00631737	0.0110183	0.567556
cg26982609	-0.0020204	0.00112901	0.0762301
cg26982636	0.00455704	0.00316545	0.152764
cg26982651	-0.000649687	0.00415998	0.876176
cg26982695	0.00827673	0.00533022	0.123294
cg26982734	-0.00094632	0.00460872	0.837685
cg26982744	-0.00315641	0.0030061	0.295978
cg26982759	0.000346729	0.00332575	0.917153
cg26982829	-0.00666713	0.00763991	0.384709
cg26982844	0.00147197	0.00291198	0.614209
cg26982927	0.00289268	0.00344869	0.403381
cg26982968	-0.00859984	0.00395714	0.0318678
cg26982980	-0.00591762	0.00377787	0.120078
cg26982998	0.00242519	0.00125192	0.0552418
cg26983014	-0.0113173	0.00909298	0.215869
cg26983016	0.00453969	0.011377	0.690636
cg26983017	-0.0015502	0.0482696	0.974437
cg26983018	-0.00832331	0.00534417	0.122183
cg26983103	0.000250604	0.0056922	0.964962
cg26983109	-0.000324808	0.00270143	0.904512
cg26983122	0.00150413	0.00308598	0.626921
cg26983127	-0.000402179	0.00116465	0.730499
cg26983198	-0.00252616	0.00686079	0.713417
cg26983228	0.00342803	0.00469857	0.467164
cg26983249	-0.00242271	0.00412613	0.558277
cg26983317	-0.00396272	0.003005	0.189957
cg26983326	0.00703394	0.00842592	0.405609
cg26983371	0.000570277	0.00447928	0.89892
cg26983411	0.0131315	0.0138809	0.346178
cg26983445	-0.00292058	0.00469116	0.534831
cg26983467	-0.00481853	0.00454028	0.290843
cg26983468	-0.0066175	0.00455181	0.148794
cg26983469	-0.002501	0.00237136	0.293846
cg26983526	5.27248e-05	0.0030093	0.986052
cg26983544	-0.00689089	0.00704832	0.330348
cg26983578	0.0027909	0.00198944	0.163425
cg26983710	-0.00116712	0.00105278	0.269974
cg26983731	-0.00887506	0.00938739	0.346478
cg26983737	0.000682517	0.00298853	0.819768
cg26983744	0.00190937	0.00419593	0.649952
cg26983835	0.00324294	0.00228635	0.158853
cg26983839	-0.00532966	0.00321107	0.0997571
cg26983874	-0.00802861	0.00378467	0.0360978
cg26983907	0.00196425	0.00502079	0.696376
cg26983991	0.00419643	0.00457879	0.361377
cg26984049	0.00184603	0.00110312	0.0970279
cg26984131	0.00483253	0.00866138	0.577999
cg26984174	-0.00413782	0.00280193	0.142543
cg26984183	0.00886771	0.00331457	0.00858364
cg26984263	-0.00712319	0.00446992	0.113848
cg26984293	-0.0118723	0.00974019	0.225444
cg26984309	0.00358563	0.00297435	0.230544
cg26984343	-0.00075661	0.00127939	0.555454
cg26984380	-0.00318346	0.00417077	0.446902
cg26984388	-0.0036348	0.00517008	0.483486
cg26984475	0.00941266	0.00440382	0.0347416
cg26984490	0.00297247	0.0071337	0.67771
cg26984510	-0.00203355	0.00823136	0.805322
cg26984593	0.008725	0.00578786	0.134506
cg26984624	-0.00404053	0.00619968	0.515909
cg26984626	1.60812e-05	0.00118584	0.989204
cg26984682	-0.000741095	0.00300548	0.805684
cg26984694	-0.00373852	0.00128808	0.00446046
cg26984805	0.00409033	0.00424357	0.337178
cg26984869	0.000965394	0.00162515	0.553688
cg26984913	-0.0203925	0.0104726	0.0540109
cg26984916	-0.00135785	0.00152948	0.376559
cg26984928	0.000663362	0.0071292	0.926031
cg26984961	0.0015498	0.00562205	0.783314
cg26985010	-0.00323864	0.00570343	0.57128
cg26985021	-0.0031635	0.00439486	0.473136
cg26985080	-0.00289131	0.00597381	0.629333
cg26985119	0.00534882	0.00712224	0.454226
cg26985134	0.00235184	0.00422761	0.579112
cg26985140	-0.0290666	0.0207579	0.164198
cg26985142	-0.00038885	0.000925142	0.675062
cg26985149	0.00658005	0.00597367	0.273037
cg26985201	0.00119619	0.0010508	0.257397
cg26985203	-0.0165018	0.00740192	0.0277826
cg26985289	0.00568888	0.00589435	0.336554
cg26985319	0.00311883	0.00135628	0.0233271
cg26985338	0.00161835	0.00376087	0.667794
cg26985354	0.00211887	0.00308699	0.493888
cg26985366	0.0100169	0.0125171	0.425258
cg26985392	-0.00361894	0.0075589	0.633038
cg26985446	0.00125086	0.00207845	0.54851
cg26985447	-0.000805242	0.00480754	0.867282
cg26985528	0.000553492	0.00717635	0.93866
cg26985613	0.00135711	0.00282793	0.632239
cg26985658	-0.00141562	0.00158482	0.373644
cg26985659	0.0159939	0.0115793	0.169951
cg26985674	-0.00675787	0.00717187	0.34808
cg26985681	-0.0017727	0.00564349	0.754019
cg26985686	-0.00313518	0.00188003	0.0981845
cg26985711	-0.0112135	0.00833666	0.181316
cg26985715	-0.0104243	0.00684862	0.130802
cg26985838	-0.00467759	0.00555419	0.401485
cg26985878	-0.00034762	0.00228025	0.879108
cg26985922	0.0088878	0.0143614	0.53726
cg26985937	0.00655118	0.00650779	0.316265
cg26985963	5.74127e-05	0.00276705	0.983483
cg26985985	0.00407436	0.00306428	0.186341
cg26986062	0.0021764	0.0111047	0.844973
cg26986108	0.00698943	0.0058385	0.233785
cg26986147	-0.000189517	0.00571351	0.973598
cg26986180	-0.00312656	0.00503847	0.536164
cg26986210	-0.00592834	0.00577634	0.306955
cg26986226	-0.000561661	0.00799725	0.944134
cg26986236	-0.00158348	0.00143138	0.270986
cg26986249	-0.00510492	0.00776877	0.51246
cg26986271	0.00670237	0.003423	0.0527125
cg26986283	-0.0277925	0.00956403	0.0044137
cg26986319	-0.00168548	0.00330816	0.61141
cg26986369	0.00324714	0.00352932	0.359525
cg26986416	0.000153367	0.00316848	0.96148
cg26986438	-0.00167064	0.00661586	0.801101
cg26986443	-0.00488475	0.00361462	0.179295
cg26986447	-0.00271365	0.00357028	0.448813
cg26986451	0.00158914	0.00214366	0.460051
cg26986541	0.00158619	0.00221659	0.475728
cg26986558	-0.00099233	0.00115207	0.390889
cg26986573	-0.00376728	0.00522112	0.472077
cg26986596	0.0123748	0.00427254	0.00454078
cg26986610	-0.000826712	0.00400802	0.836959
cg26986620	0.00604248	0.00304478	0.0496409
cg26986629	-0.00704871	0.0158258	0.656896
cg26986660	0.00276851	0.00336586	0.412526
cg26986681	0.00179585	0.00865205	0.835947
cg26986713	0.00856113	0.00585617	0.14657
cg26986731	0.0144111	0.00567625	0.0124947
cg26986812	0.00102933	0.00959507	0.914761
cg26986871	0.00108478	0.00541612	0.841619
cg26986883	0.0177177	0.00732054	0.0171171
cg26986886	0.00287558	0.00342276	0.402622
cg26986911	0.000958097	0.00112332	0.395527
cg26986928	0.00141317	0.00607129	0.816371
cg26986937	-0.00155822	0.00152503	0.309093
cg26986958	0.00687926	0.00663024	0.301711
cg26986989	0.00423085	0.008442	0.617238
cg26987004	-0.00135404	0.00267332	0.6135
cg26987029	-0.013116	0.00794044	0.101378
cg26987049	0.00851623	0.0126136	0.500965
cg26987057	-0.00367723	0.0032287	0.257166
cg26987083	0.000283562	0.00290504	0.922416
cg26987106	-0.0078243	0.00837938	0.352438
cg26987173	0.00150076	0.00279207	0.591982
cg26987179	-0.000186861	0.0011033	0.865815
cg26987281	-0.000726777	0.00612184	0.905711
cg26987302	-0.0249802	0.0169567	0.143508
cg26987310	-0.0036698	0.00356365	0.305329
cg26987316	0.000728163	0.00343236	0.832378
cg26987367	0.012364	0.0105119	0.242011
cg26987376	-0.00139296	0.00167859	0.408395
cg26987453	0.00370414	0.00498924	0.459383
cg26987521	-0.0020303	0.00475619	0.670289
cg26987551	0.000479082	0.00133619	0.720612
cg26987564	-0.00194774	0.00630353	0.757902
cg26987584	0.0101611	0.00588386	0.0869334
cg26987604	0.00497616	0.00572418	0.38653
cg26987606	0.0025087	0.0046072	0.587167
cg26987645	-0.00524679	0.0113843	0.645779
cg26987646	-0.00307386	0.00530985	0.563821
cg26987660	0.00174893	0.00427011	0.6829
cg26987671	-0.0120256	0.00397907	0.0031103
cg26987697	-0.00328942	0.00429094	0.444935
cg26987699	0.00428046	0.00699916	0.542063
cg26987720	0.00333508	0.00630211	0.597714
cg26987759	-0.00505015	0.00773889	0.515373
cg26987855	0.00659563	0.00367585	0.0754613
cg26987911	-0.00145045	0.00148026	0.329268
cg26987928	0.00894158	0.00473039	0.0613102
cg26987965	0.00171624	0.00121854	0.161773
cg26988016	0.000747703	0.00226861	0.742328
cg26988138	0.0121417	0.00871422	0.166283
cg26988146	0.00148241	0.0016901	0.382301
cg26988159	0.000645396	0.00203838	0.75212
cg26988194	0.00832137	0.00662775	0.211898
cg26988213	0.00489806	0.00310458	0.117457
cg26988215	0.00670774	0.00469586	0.155948
cg26988221	0.00217222	0.00567552	0.702641
cg26988241	0.00130233	0.00115769	0.26302
cg26988253	-0.00224661	0.00291183	0.442008
cg26988283	-0.00140468	0.00562146	0.80314
cg26988306	-0.0102263	0.00689199	0.140674
cg26988331	0.0101211	0.00930443	0.279033
cg26988373	0.00085817	0.00464974	0.853905
cg26988406	-0.0016049	0.00137021	0.243974
cg26988423	-0.00124634	0.00246191	0.613676
cg26988432	0.00184016	0.00103744	0.0788214
cg26988465	0.000419478	0.00304759	0.89077
cg26988523	0.00515446	0.00621202	0.408442
cg26988585	0.000145624	0.00311309	0.962773
cg26988617	-0.00549684	0.0123601	0.657377
cg26988628	-0.00446542	0.00525501	0.397279
cg26988636	-0.00227503	0.00724763	0.754181
cg26988637	0.000183774	0.00352356	0.958498
cg26988800	-0.000452681	0.00133009	0.734239
cg26988853	-0.00233606	0.00424962	0.583613
cg26988916	0.000845146	0.0032284	0.793968
cg26988922	0.00190711	0.00407449	0.64065
cg26988955	-0.0152316	0.00754818	0.0459895
cg26988984	7.35429e-05	0.00662227	0.991159
cg26988988	-0.0019757	0.00508748	0.698497
cg26989007	0.0105461	0.0133654	0.431745
cg26989053	-0.00333705	0.00489891	0.497163
cg26989103	-0.00275358	0.004405	0.533175
cg26989175	0.00708934	0.00858052	0.41044
cg26989179	0.000703023	0.00364318	0.847332
cg26989202	0.000672223	0.00130913	0.608621
cg26989237	0.00206638	0.0107948	0.848541
cg26989243	-0.00107489	0.00646614	0.868273
cg26989292	-0.00173231	0.00438167	0.693334
cg26989316	-0.00349843	0.00326327	0.285997
cg26989323	0.00742793	0.00591127	0.211523
cg26989363	0.00169415	0.00356323	0.63539
cg26989374	-0.00359479	0.00604065	0.552977
cg26989405	-0.0119281	0.00567701	0.0378725
cg26989467	0.00581385	0.00469756	0.218442
cg26989505	-0.00052966	0.00468154	0.910124
cg26989531	-0.00578154	0.00501905	0.251807
cg26989544	-0.00632672	0.0116558	0.588349
cg26989646	0.00566799	0.0065979	0.392142
cg26989674	-0.00126163	0.00371961	0.735106
cg26989776	0.000755192	0.00307066	0.806181
cg26989911	-0.00436303	0.00566052	0.442459
cg26989950	-0.00198906	0.00665056	0.765432
cg26990077	0.0040697	0.0028642	0.158128
cg26990102	0.00342291	0.00270581	0.208488
cg26990166	-0.00146002	0.00526703	0.782138
cg26990217	-0.000640262	0.00196535	0.745203
cg26990273	0.0107976	0.00465144	0.0220779
cg26990351	0.00396266	0.0035381	0.265112
cg26990380	0.00888421	0.00743087	0.234385
cg26990406	0.00147807	0.00444702	0.740229
cg26990414	-0.00575531	0.00506491	0.258253
cg26990419	-0.00813116	0.0080171	0.312661
cg26990517	0.000603667	0.00840217	0.942852
cg26990527	0.000939343	0.00814325	0.908372
cg26990587	0.000999536	0.00131927	0.450257
cg26990625	-4.85445e-05	0.00403253	0.990417
cg26990633	-0.00284485	0.00717833	0.692629
cg26990667	0.00098106	0.00600279	0.870471
cg26990680	0.00664051	0.00621617	0.287699
cg26990681	0.0109777	0.0194639	0.57388
cg26990733	-0.000472767	0.00306308	0.877617
cg26990835	0.0075467	0.00770564	0.329507
cg26990887	-0.00342091	0.00397411	0.391188
cg26990944	-0.00469325	0.0113228	0.679305
cg26990986	-0.00423685	0.00527229	0.423327
cg26991001	0.000323779	0.00382908	0.932764
cg26991024	0.000151259	0.00115579	0.896112
cg26991025	-0.00137849	0.00193168	0.476943
cg26991064	1.77283e-05	0.00105892	0.986672
cg26991112	0.0106791	0.00712495	0.13673
cg26991199	0.00129134	0.00147313	0.382582
cg26991296	-0.0016454	0.00182562	0.369371
cg26991433	0.00422905	0.00345196	0.223101
cg26991453	-0.00384254	0.00677665	0.571831
cg26991571	-0.00502747	0.00699441	0.473771
cg26991596	-0.00485045	0.00433408	0.265474
cg26991619	0.00415297	0.00621508	0.505375
cg26991684	-0.000516079	0.00308665	0.867516
cg26991761	-0.0067219	0.00405507	0.100186
cg26991812	-5.00031e-05	0.00127642	0.968821
cg26991946	0.00403162	0.00496476	0.418487
cg26992002	-0.00338903	0.00361835	0.350968
cg26992009	0.00170428	0.00279929	0.543872
cg26992010	0.0021784	0.00540971	0.687948
cg26992028	0.000704292	0.00848184	0.933972
cg26992104	0.00394188	0.00352629	0.266021
cg26992150	0.00356275	0.00595015	0.550538
cg26992186	0.00257743	0.00632977	0.684645
cg26992204	-0.000153738	0.00497243	0.97539
cg26992213	-0.00194803	0.00126599	0.126689
cg26992240	0.00421814	0.00715015	0.556421
cg26992244	0.00137117	0.0088455	0.87709
cg26992245	-0.00032346	0.00737496	0.965095
cg26992381	0.00476683	0.00597498	0.426675
cg26992415	-0.000553902	0.00828791	0.946834
cg26992486	0.00269957	0.00264956	0.310458
cg26992539	-0.00494755	0.00566881	0.384657
cg26992566	-0.000596218	0.002133	0.780361
cg26992600	0.00451177	0.0121276	0.710577
cg26992603	-0.0018905	0.0017118	0.271788
cg26992634	-0.0136437	0.00727152	0.0632152
cg26992644	-0.00188059	0.00437041	0.667803
cg26992698	-0.0193229	0.00484245	0.000118136
cg26992949	0.00423546	0.0038508	0.273738
cg26992952	-0.00261199	0.00209	0.213995
cg26992963	-0.00664535	0.00330755	0.0469268
cg26992995	0.00147354	0.00473667	0.756309
cg26993007	-0.00251072	0.00302222	0.40788
cg26993035	-0.0062525	0.00565249	0.271032
cg26993038	-0.0022752	0.00548858	0.679277
cg26993039	0.00378584	0.00461631	0.413901
cg26993102	0.0013221	0.00374462	0.724703
cg26993105	6.18773e-06	0.00114746	0.995707
cg26993132	-0.00170158	0.00466295	0.715863
cg26993178	-0.00396411	0.00300161	0.189307
cg26993198	0.000397179	0.00180372	0.826116
cg26993213	-0.00139448	0.00470005	0.76725
cg26993249	0.00522493	0.00685533	0.447561
cg26993251	0.00217642	0.00349928	0.535231
cg26993311	0.00139183	0.0109889	0.899438
cg26993334	0.00273443	0.00337024	0.418888
cg26993348	0.000907694	0.0010843	0.404303
cg26993430	0.00427307	0.0045879	0.353662
cg26993466	0.00542929	0.00747565	0.469193
cg26993476	-6.19392e-05	0.00372526	0.986764
cg26993525	-0.001027	0.00381105	0.788057
cg26993591	-0.00682444	0.00346496	0.0513585
cg26993610	0.000429309	0.00437894	0.922076
cg26993647	-0.0022978	0.00572763	0.689054
cg26993674	0.00181642	0.00155243	0.244466
cg26993716	-0.0047111	0.00311489	0.133237
cg26993729	0.000814083	0.00353497	0.818283
cg26993731	0.00782304	0.00377717	0.0406437
cg26993745	0.0182242	0.0121205	0.135502
cg26993769	0.00508408	0.00711411	0.476314
cg26993798	0.00968206	0.010524	0.359553
cg26993848	-0.00184611	0.00390428	0.637246
cg26993940	-0.000686668	0.00386338	0.85925
cg26993947	0.000627345	0.00327559	0.848464
cg26993950	0.0130249	0.0124027	0.295904
cg26993951	0.000491771	0.00116957	0.674947
cg26993965	-0.0115257	0.00947669	0.226458
cg26994023	0.00231959	0.00383628	0.546637
cg26994094	0.00861932	0.00685482	0.21122
cg26994099	0.00551614	0.00357115	0.125254
cg26994192	-0.000227398	0.00745119	0.975708
cg26994225	-0.000155943	0.00234086	0.947005
cg26994227	-5.63214e-05	0.00105962	0.957705
cg26994253	0.00354916	0.00188942	0.0629212
cg26994270	0.00404303	0.00415788	0.332958
cg26994298	0.0026984	0.00809045	0.739358
cg26994334	0.00144637	0.00137969	0.296744
cg26994377	0.00385483	0.00721195	0.594051
cg26994413	-0.00598881	0.00402456	0.139544
cg26994484	-0.00134105	0.0046274	0.7725
cg26994526	-0.000872732	0.00326926	0.789998
cg26994528	-0.0113333	0.00788932	0.153637
cg26994657	-0.00286805	0.00498202	0.565986
cg26994671	0.0091696	0.00990574	0.356599
cg26994693	0.00592226	0.00631396	0.350282
cg26994774	0.000141427	0.000824757	0.864158
cg26994859	0.00622335	0.00516879	0.231118
cg26994885	-0.00894765	0.00679273	0.190447
cg26994894	0.00271076	0.00729816	0.711019
cg26994942	-0.00666762	0.00331749	0.0468524
cg26994980	-0.000474412	0.00126572	0.708506
cg26995035	0.0138753	0.00800809	0.0859079
cg26995083	0.0123966	0.00841808	0.14366
cg26995204	-0.00100203	0.00119626	0.404019
cg26995224	-0.000170458	0.0011937	0.886706
cg26995244	-0.00146493	0.00851355	0.863693
cg26995300	-0.0068182	0.00522603	0.194682
cg26995326	0.000241605	0.00299255	0.935796
cg26995364	0.00702885	0.00615028	0.255538
cg26995378	-0.00985758	0.00730149	0.179713
cg26995450	0.00647889	0.00388191	0.0979115
cg26995506	-0.00337154	0.00374013	0.369284
cg26995530	-0.00498663	0.00306114	0.106121
cg26995548	-0.00432124	0.00274737	0.118571
cg26995552	-0.00245847	0.00682687	0.719438
cg26995653	0.00369767	0.00686462	0.591194
cg26995656	0.0032452	0.00525743	0.538317
cg26995689	-0.0081413	0.00746904	0.27805
cg26995690	-0.00783046	0.00506967	0.125271
cg26995715	0.000836891	0.0034109	0.806628
cg26995744	-0.001525	0.00127046	0.232533
cg26995819	0.00188905	0.00450637	0.675877
cg26995828	0.00122999	0.00898981	0.891419
cg26995882	0.00192144	0.00595887	0.747713
cg26995915	-0.0065338	0.00677277	0.336766
cg26995924	-0.000625362	0.00318849	0.844863
cg26995992	0.00298613	0.00189112	0.117149
cg26996082	-0.00352866	0.00282882	0.214855
cg26996097	0.00568861	0.00995284	0.568768
cg26996130	0.0103045	0.00797813	0.199155
cg26996145	0.002576	0.00416116	0.537135
cg26996149	0.010257	0.0121619	0.400819
cg26996175	0.00481133	0.00365053	0.190199
cg26996178	0.00201028	0.00315588	0.525428
cg26996201	0.0015998	0.00155867	0.306922
cg26996236	0.000285737	0.00215955	0.894974
cg26996244	0.001734	0.00294509	0.557197
cg26996371	-0.00741256	0.0077742	0.342399
cg26996569	0.00485185	0.00833803	0.561808
cg26996603	-0.00498907	0.00502002	0.322446
cg26996616	0.00251773	0.00148841	0.0935114
cg26996626	0.00521921	0.00726292	0.473877
cg26996656	-0.0104579	0.00635333	0.102557
cg26996667	-0.000973708	0.00491098	0.843192
cg26996703	-0.00356053	0.0022124	0.110355
cg26996760	-0.00723656	0.0034455	0.0379474
cg26996779	0.00279054	0.00413513	0.501169
cg26996798	-0.00561603	0.00649778	0.389271
cg26996874	0.00259192	0.00721445	0.720071
cg26996885	-0.00467116	0.00266358	0.0822146
cg26996890	0.00320043	0.00434667	0.463091
cg26996911	-0.027227	0.0181294	0.135958
cg26997026	0.00129795	0.00347667	0.709606
cg26997028	-0.00696748	0.00867018	0.423322
cg26997085	0.00175598	0.00308904	0.570863
cg26997176	-0.0122564	0.00897149	0.174627
cg26997216	-0.000618138	0.00352617	0.86116
cg26997258	-0.00753041	0.00563946	0.184484
cg26997327	-0.000662374	0.00312256	0.832395
cg26997437	-0.00139072	0.00281357	0.62207
cg26997553	0.000528747	0.00108893	0.628224
cg26997596	-0.000496068	0.00325182	0.879027
cg26997604	0.00781221	0.00724421	0.283169
cg26997652	-0.00481118	0.00384288	0.213188
cg26997729	-0.00299621	0.00199204	0.135374
cg26997736	-0.0022926	0.00357065	0.52214
cg26997873	-0.00720703	0.00379995	0.0604554
cg26997880	-0.00783363	0.00633445	0.218796
cg26997905	0.000347108	0.0029167	0.905483
cg26997923	0.00138293	0.00663733	0.835329
cg26997966	0.00277269	0.00424675	0.515161
cg26998044	-0.00633235	0.0045542	0.167151
cg26998078	-0.00203708	0.00358725	0.571262
cg26998125	0.0120369	0.0132923	0.367117
cg26998150	0.000251985	0.00397383	0.949552
cg26998248	-0.000186575	0.0037409	0.960311
cg26998267	-0.00489842	0.00154225	0.00192843
cg26998274	0.00207435	0.00225835	0.360319
cg26998389	-0.000855534	0.0015033	0.570426
cg26998429	-0.00115016	0.00143468	0.424434
cg26998456	0.000771936	0.00278272	0.781981
cg26998460	-0.0134905	0.0198647	0.498465
cg26998481	0.00274198	0.00661807	0.679435
cg26998529	0.00240096	0.00713684	0.737185
cg26998535	0.00964418	0.00402274	0.0181655
cg26998537	-0.00544756	0.0123161	0.659117
cg26998693	-0.00233929	0.00230896	0.31318
cg26998717	-0.00715117	0.00391503	0.0704239
cg26998724	-0.00449857	0.00762572	0.556432
cg26998842	0.00483688	0.00682934	0.480262
cg26998850	0.00244367	0.00294908	0.409081
cg26998856	-8.2952e-05	0.000948118	0.930437
cg26998900	0.000222027	0.00102117	0.828272
cg26998960	0.00203563	0.00401876	0.613479
cg26999029	0.000430592	0.00169411	0.799831
cg26999041	0.00278184	0.00553257	0.616085
cg26999053	-0.0336551	0.0234284	0.153646
cg26999154	-0.0133258	0.0101009	0.189769
cg26999340	-0.00101815	0.00744449	0.891461
cg26999341	-0.00176068	0.0113766	0.877286
cg26999345	-0.00921228	0.00804065	0.254356
cg26999360	-0.00583408	0.00666039	0.38294
cg26999423	-0.00288823	0.00623694	0.644202
cg26999431	-0.0128383	0.00546178	0.020494
cg26999501	0.00573776	0.023427	0.806966
cg26999505	0.00752539	0.00406525	0.0667829
cg26999511	-0.00292249	0.00273686	0.287895
cg26999558	0.00423278	0.00758895	0.578125
cg26999561	0.000933525	0.00140513	0.507819
cg26999577	-0.00703021	0.0056806	0.218459
cg26999579	-0.00282996	0.00613364	0.645418
cg26999585	0.00289459	0.00721431	0.689016
cg26999702	-0.0135924	0.0102507	0.187538
cg26999715	0.000502216	0.0030652	0.870149
cg26999721	0.000898048	0.00379775	0.813501
cg26999725	-0.00243514	0.00326937	0.457931
cg26999726	0.00056267	0.00206281	0.785533
cg26999744	-0.0073088	0.00829366	0.380069
cg26999755	0.0118482	0.0121155	0.330216
cg26999775	-0.00137107	0.00623761	0.826422
cg26999807	-0.00285189	0.00827616	0.731048
cg26999833	-0.00223885	0.00246481	0.365656
cg26999902	-0.0024492	0.00141	0.0851324
cg26999933	0.000735809	0.00131199	0.57603
cg27000059	-0.0103886	0.0074687	0.166998
cg27000103	-0.00544746	0.00572084	0.343039
cg27000120	-0.00203095	0.00629683	0.747649
cg27000161	0.00174052	0.00115852	0.135817
cg27000163	0.00526413	0.00608872	0.389122
cg27000228	0.00547687	0.00431546	0.207026
cg27000233	-0.00470582	0.00302865	0.123061
cg27000252	0.00194417	0.00159475	0.225367
cg27000288	0.00288212	0.0070416	0.683102
cg27000368	-0.00205048	0.00407774	0.616059
cg27000386	0.00573489	0.00504284	0.257868
cg27000413	-0.00903907	0.00831569	0.279375
cg27000437	-0.00420873	0.0043449	0.334802
cg27000449	0.000857744	0.00284559	0.763646
cg27000487	-0.00208232	0.00351608	0.554891
cg27000497	-0.00023495	0.00690067	0.9729
cg27000503	0.00755056	0.00487747	0.124432
cg27000511	0.00149761	0.0017802	0.401994
cg27000515	0.000535089	0.0031686	0.866202
cg27000534	0.010907	0.00509162	0.0343473
cg27000543	-0.00815511	0.00689689	0.239538
cg27000590	0.000879143	0.00716241	0.90253
cg27000610	-0.00682903	0.00327057	0.0390627
cg27000612	0.00454975	0.00357912	0.206294
cg27000627	0.000382693	0.00632904	0.951892
cg27000631	0.00209566	0.00365927	0.567996
cg27000659	0.00276715	0.00236927	0.245314
cg27000687	0.0024361	0.0102952	0.81338
cg27000690	0.00654647	0.00866584	0.451574
cg27000716	-0.0152885	0.00752202	0.0444689
cg27000776	-0.00433721	0.00383704	0.260742
cg27000780	0.000581498	0.00402603	0.885417
cg27000795	0.00562926	0.00471751	0.235286
cg27000831	-0.00354611	0.00392857	0.36865
cg27000851	-0.0045005	0.00982171	0.647683
cg27000853	0.0134744	0.0086643	0.122729
cg27000934	0.00189635	0.00247318	0.444834
cg27000944	-0.00173334	0.00743077	0.815981
cg27000960	-0.00178668	0.0133624	0.893872
cg27000977	-0.000970918	0.00152392	0.525348
cg27001079	0.00338968	0.00286035	0.238503
cg27001137	-0.00932468	0.00709077	0.191181
cg27001164	0.000572919	0.00265393	0.829477
cg27001184	0.000244544	0.00287958	0.932474
cg27001204	-0.000319067	0.00371138	0.931644
cg27001250	0.00322343	0.00710043	0.650724
cg27001271	-0.000756225	0.0019172	0.694004
cg27001281	-0.0025914	0.00500865	0.605908
cg27001282	-0.00825325	0.00531773	0.123478
cg27001340	-0.00318692	0.0165847	0.847965
cg27001379	0.0172635	0.00592321	0.00430223
cg27001534	0.000168555	0.00218397	0.938619
cg27001603	0.00208095	0.00151874	0.173371
cg27001607	-0.00103603	0.00109459	0.345932
cg27001643	-0.000297058	0.00702198	0.966332
cg27001715	0.00176571	0.00641845	0.783747
cg27001747	-0.000364162	0.00242513	0.880907
cg27001818	0.0062964	0.00735722	0.393929
cg27001894	0.0189751	0.00863475	0.0300412
cg27001899	-0.00100398	0.00648421	0.877231
cg27001909	0.0012796	0.00444951	0.774198
cg27001914	-0.00265403	0.00878712	0.763184
cg27002132	-0.01008	0.00352607	0.00507407
cg27002178	-0.00831655	0.00962381	0.389344
cg27002179	0.00308398	0.00474661	0.517202
cg27002185	-0.000528416	0.00173516	0.761287
cg27002186	-0.0130782	0.00913353	0.154959
cg27002237	0.00555475	0.0063833	0.386053
cg27002247	0.00175391	0.0171627	0.918786
cg27002271	0.00546614	0.00489996	0.267004
cg27002325	-0.00767931	0.00502392	0.129196
cg27002378	-3.03864e-05	0.0012207	0.980185
cg27002395	0.0021325	0.00117508	0.0722349
cg27002491	-0.00398193	0.00462119	0.390712
cg27002516	0.000303	0.0097712	0.975317
cg27002522	-0.0023935	0.00434869	0.583144
cg27002529	0.00442529	0.00961941	0.646381
cg27002534	-0.00398396	0.00380576	0.297434
cg27002556	-0.00659068	0.00470436	0.163987
cg27002562	0.000510192	0.00378725	0.893081
cg27002569	0.00649135	0.0045446	0.155969
cg27002601	-0.00642827	0.00338255	0.0599488
cg27002639	-0.00484677	0.00580391	0.405447
cg27002699	-0.000153011	0.00228409	0.946709
cg27002794	0.00402145	0.00749266	0.592527
cg27002810	-0.000477522	0.00313228	0.879105
cg27002818	0.0019268	0.0086075	0.823281
cg27002826	0.00127362	0.00407114	0.754983
cg27002866	-0.000637915	0.0013969	0.648797
cg27002958	-0.00326421	0.00499145	0.514478
cg27002962	0.0122821	0.00652516	0.0623947
cg27003165	-0.000932461	0.00540701	0.863392
cg27003171	-0.012918	0.0106676	0.228458
cg27003212	-0.00747404	0.00656477	0.257338
cg27003309	-0.0138035	0.0109831	0.211442
cg27003456	-0.0152074	0.00766947	0.0498317
cg27003487	-0.0030538	0.00642296	0.635392
cg27003520	-0.00934686	0.00802117	0.246384
cg27003571	0.00714677	0.00356988	0.0477054
cg27003581	0.00307644	0.00392375	0.434662
cg27003671	0.0097256	0.00534782	0.0716431
cg27003681	0.00618961	0.00276603	0.0272176
cg27003713	0.00360633	0.00310101	0.24732
cg27003721	0.00236975	0.00314601	0.452876
cg27003765	0.0026378	0.00501857	0.6002
cg27003787	-0.00319489	0.0036426	0.382315
cg27003815	-0.00937331	0.00904922	0.30252
cg27003827	-0.00270142	0.00146956	0.0686757
cg27003849	0.000282241	0.00110678	0.799182
cg27003907	-0.00755098	0.00318487	0.0194536
cg27003921	0.00251024	0.0061692	0.684859
cg27003941	0.00120258	0.00479262	0.802334
cg27003951	0.00361399	0.00284722	0.206963
cg27003968	0.000322973	0.00419159	0.938719
cg27004015	-0.00585831	0.00482509	0.22725
cg27004073	0.00233847	0.00383849	0.543615
cg27004110	0.00708395	0.00629699	0.263005
cg27004158	0.00335905	0.00759119	0.658986
cg27004170	-0.00361111	0.00178682	0.0456677
cg27004182	-0.00173922	0.003388	0.60872
cg27004195	-0.00136415	0.00440474	0.757364
cg27004219	-0.0126093	0.00632723	0.0487077
cg27004243	0.00104973	0.00110172	0.342736
cg27004291	0.00544952	0.00332129	0.103647
cg27004295	0.00845484	0.0109067	0.439855
cg27004342	-0.00967191	0.0083092	0.246898
cg27004414	0.000993384	0.00140226	0.480159
cg27004481	0.00191981	0.00431068	0.656918
cg27004521	0.00396033	0.00687036	0.565476
cg27004523	0.0072132	0.00484209	0.139117
cg27004639	0.00244703	0.00146884	0.0985156
cg27004640	0.00329032	0.00331551	0.323141
cg27004669	0.00533085	0.00409415	0.195565
cg27004671	0.00539728	0.00482582	0.265782
cg27004760	0.00644768	0.00365088	0.0801105
cg27004801	0.00648012	0.00885433	0.465783
cg27004870	-0.00380343	0.00543003	0.485103
cg27004939	0.00249443	0.00625755	0.690927
cg27004975	0.00246182	0.00184212	0.184125
cg27005018	-0.0175154	0.00895788	0.0530385
cg27005053	-0.00030429	0.00130111	0.815514
cg27005065	0.00455455	0.00483349	0.348072
cg27005075	-0.00140134	0.0032526	0.667414
cg27005091	-0.00384019	0.00682898	0.575009
cg27005118	-0.00529565	0.00922527	0.567094
cg27005179	-0.000786733	0.00288683	0.78572
cg27005181	-0.000503517	0.00130974	0.701381
cg27005185	-0.00516778	0.00333046	0.123562
cg27005190	-0.00486119	0.0031762	0.128712
cg27005206	-0.00524754	0.007726	0.498409
cg27005246	0.00101004	0.00136841	0.461991
cg27005259	0.00518455	0.0104009	0.61913
cg27005348	0.00667395	0.00730313	0.36276
cg27005373	-0.00244034	0.00323229	0.451841
cg27005421	0.00334782	0.00461369	0.469581
cg27005484	0.00319062	0.00151847	0.037866
cg27005487	0.000770015	0.00311708	0.805337
cg27005715	0.00306406	0.00800745	0.702703
cg27005727	0.00724455	0.00580711	0.214806
cg27005749	-0.00830202	0.0122054	0.497788
cg27005794	-0.00168356	0.00129505	0.196269
cg27005819	-0.00190056	0.00303077	0.531877
cg27005847	0.000773751	0.00122441	0.528715
cg27005875	0.0183449	0.0180049	0.310452
cg27005894	0.000499062	0.0016789	0.766822
cg27005906	0.00606992	0.00802976	0.451279
cg27005932	0.00589181	0.00302051	0.053603
cg27005935	0.0169994	0.0138227	0.221342
cg27005946	-0.00118673	0.0103092	0.908561
cg27005980	-0.00433901	0.0104927	0.680012
cg27005991	-0.00587916	0.003419	0.0882754
cg27006027	0.000381391	0.00149075	0.798545
cg27006030	-0.000524909	0.0038018	0.890434
cg27006164	-0.00248702	0.011079	0.822793
cg27006169	-0.00531726	0.00773861	0.493435
cg27006243	0.00133902	0.0198702	0.946392
cg27006252	0.00405783	0.00667268	0.544335
cg27006377	0.00258933	0.00350486	0.461586
cg27006408	-0.00963152	0.0103308	0.353183
cg27006477	0.00667997	0.00759521	0.381015
cg27006480	0.00115193	0.00585723	0.844444
cg27006541	0.00449434	0.00327494	0.172699
cg27006547	0.00174757	0.00165731	0.293942
cg27006650	-0.00134582	0.00153762	0.383307
cg27006666	-0.0153777	0.011411	0.1805
cg27006686	0.0037718	0.00923622	0.683781
cg27006721	-0.000600666	0.00456469	0.895545
cg27006760	0.00156172	0.00309332	0.614643
cg27006764	0.00245818	0.00315752	0.437906
cg27006785	0.0024055	0.00247256	0.33271
cg27006914	2.07477e-05	0.0070618	0.997661
cg27006922	0.00146787	0.0042735	0.73188
cg27007008	-0.000245013	0.0018239	0.893379
cg27007060	0.00176084	0.00561566	0.754439
cg27007061	-0.00394402	0.00361876	0.278105
cg27007110	0.000109915	0.00476672	0.981644
cg27007166	-0.00121415	0.00552656	0.826509
cg27007178	0.00161083	0.00127438	0.208852
cg27007255	-0.00608777	0.00431101	0.16068
cg27007264	-0.000652618	0.00397229	0.869797
cg27007348	0.00652598	0.00564798	0.250364
cg27007356	-0.00552118	0.00396615	0.166658
cg27007358	-0.000125016	0.0015511	0.935905
cg27007426	-0.00179635	0.0010712	0.0963406
cg27007439	0.00564956	0.00519248	0.278919
cg27007513	0.000547067	0.00191726	0.775913
cg27007524	0.0066612	0.00524888	0.207047
cg27007625	0.00932093	0.0117032	0.427458
cg27007686	-0.00118936	0.00274148	0.665241
cg27007717	0.00706281	0.0131934	0.593484
cg27007807	-0.000797926	0.00264066	0.763084
cg27007846	-0.00230065	0.00706744	0.745389
cg27007872	0.0032164	0.00614493	0.601714
cg27007937	-0.00326118	0.00650381	0.617055
cg27007984	-0.00309029	0.0071518	0.6665
cg27008011	0.0016137	0.00223717	0.472222
cg27008027	0.00772155	0.0350002	0.825795
cg27008071	0.000247392	0.00353232	0.944289
cg27008106	0.00312958	0.00493239	0.527052
cg27008118	-0.00651635	0.00515707	0.209006
cg27008133	0.00121489	0.00173146	0.484347
cg27008177	0.00910507	0.00414288	0.0300241
cg27008222	-0.000171343	0.00115352	0.882184
cg27008230	0.00236986	0.00675866	0.726517
cg27008237	-0.0014164	0.00296596	0.633901
cg27008248	0.00128977	0.00852761	0.880054
cg27008298	-0.000177574	0.00102014	0.862126
cg27008310	-0.0087098	0.00416876	0.0389454
cg27008316	-0.00133681	0.00357159	0.708896
cg27008363	0.00035751	0.00441105	0.935548
cg27008386	-0.00783081	0.00797431	0.328214
cg27008391	0.000620668	0.00237112	0.793986
cg27008438	0.0041191	0.00323239	0.205187
cg27008474	0.00506446	0.00599989	0.400417
cg27008562	-0.000442714	0.00269599	0.86986
cg27008574	0.000714001	0.00362953	0.844403
cg27008579	-0.0147468	0.00915201	0.109925
cg27008631	-0.00660577	0.00644747	0.307782
cg27008646	-0.00629808	0.00633072	0.321956
cg27008678	-0.00748217	0.00551014	0.177227
cg27008694	-0.000604837	0.00110054	0.583701
cg27008780	0.00083152	0.00152747	0.587265
cg27008843	-0.000742373	0.00131577	0.573737
cg27008901	0.00165546	0.00246782	0.503718
cg27009033	0.00441095	0.00257312	0.0892503
cg27009091	0.000449119	0.0095384	0.962529
cg27009105	-0.00344714	0.00475309	0.469817
cg27009114	-0.00559575	0.00464688	0.231053
cg27009130	-0.00115941	0.00332543	0.728007
cg27009208	9.58931e-05	0.00141751	0.946186
cg27009238	-0.00106418	0.00366542	0.7721
cg27009246	0.0157442	0.00645954	0.0163689
cg27009285	-0.00165939	0.00333	0.61924
cg27009302	0.00223041	0.00584628	0.703548
cg27009374	-0.0131967	0.0148346	0.375594
cg27009392	0.00440734	0.00391172	0.262277
cg27009439	-0.00379967	0.00664688	0.568707
cg27009448	0.00473453	0.00318648	0.140137
cg27009475	0.00677192	0.00712145	0.343693
cg27009501	-0.00122356	0.00342396	0.7215
cg27009545	-0.00556127	0.00443361	0.212328
cg27009547	0.00626027	0.00503743	0.216555
cg27009550	0.00250635	0.00160252	0.120638
cg27009556	0.00915359	0.00573306	0.113165
cg27009691	0.00388747	0.00512346	0.44959
cg27009703	-0.000437874	0.00581901	0.940151
cg27009704	-0.0100785	0.00743957	0.178233
cg27009812	-0.00299398	0.00373158	0.424057
cg27009815	-0.00729619	0.00581386	0.212104
cg27009828	9.20227e-05	0.00156941	0.953347
cg27009924	0.00113292	0.00105676	0.285997
cg27009970	-0.00094657	0.000980358	0.336357
cg27010076	-0.00249899	0.0045223	0.581645
cg27010079	-0.00571034	0.00601513	0.344497
cg27010093	-0.00109322	0.00577008	0.850073
cg27010104	-0.000497057	0.00679401	0.941808
cg27010136	0.00770836	0.00817837	0.34795
cg27010141	0.00710858	0.00712352	0.320478
cg27010159	-0.00245096	0.0069035	0.723234
cg27010208	-0.00834386	0.00806627	0.303171
cg27010214	0.00395986	0.00361453	0.275631
cg27010240	0.000681448	0.00333926	0.838668
cg27010328	-0.00922835	0.00436188	0.0365879
cg27010375	0.00502266	0.00718798	0.486151
cg27010421	0.000385697	0.00407652	0.92479
cg27010429	-0.00248923	0.00441722	0.574201
cg27010576	-0.000888293	0.00115774	0.44454
cg27010595	0.00661935	0.00499532	0.187832
cg27010604	0.00398165	0.00329029	0.22878
cg27010645	-0.00101085	0.00143456	0.482497
cg27010694	0.00410858	0.00347266	0.239266
cg27010833	0.00290263	0.0017824	0.10623
cg27010834	-0.000489996	0.00411277	0.905378
cg27010947	-0.00045188	0.00558316	0.935637
cg27010959	-0.00202521	0.00128281	0.117217
cg27011024	-0.00773528	0.00475902	0.106889
cg27011042	0.000562577	0.00320405	0.860939
cg27011060	-0.00628368	0.00604071	0.300477
cg27011068	0.00223069	0.00323392	0.491759
cg27011118	0.0111526	0.00477266	0.0212292
cg27011350	0.00390914	0.00403131	0.334287
cg27011355	-0.0011005	0.0035071	0.754264
cg27011406	0.00192571	0.012008	0.87288
cg27011416	0.000779705	0.00611749	0.898809
cg27011480	0.00309026	0.00373218	0.40943
cg27011534	0.00119922	0.00124796	0.338652
cg27011577	-0.00317563	0.00522149	0.544296
cg27011620	0.000757129	0.00179437	0.673873
cg27011665	0.00338527	0.00299072	0.260084
cg27011668	0.000672039	0.00433156	0.876983
cg27011674	-0.00457042	0.00480671	0.343733
cg27011753	0.00282937	0.00344163	0.412766
cg27011829	-0.0172312	0.0079994	0.0333786
cg27011848	-0.000593738	0.0081549	0.942089
cg27011898	-0.00656811	0.00547402	0.232722
cg27011980	-0.00811133	0.00675916	0.232653
cg27011986	0.00157669	0.0012195	0.198707
cg27012021	0.00902473	0.0100865	0.372846
cg27012108	0.0103768	0.00493655	0.0377912
cg27012129	-0.00234193	0.00395878	0.555325
cg27012203	-0.003578	0.00124133	0.00473213
cg27012291	-0.000505007	0.00502814	0.920178
cg27012308	0.00781276	0.00734974	0.290069
cg27012316	0.00693356	0.0118578	0.559907
cg27012396	0.00936728	0.00687412	0.175714
cg27012421	-0.00181266	0.00814563	0.824305
cg27012424	-0.00557863	0.00632533	0.379692
cg27012446	0.00491486	0.00633554	0.439526
cg27012506	-0.00240485	0.00494842	0.627928
cg27012531	-0.0026649	0.00617541	0.666909
cg27012574	0.00168762	0.00197695	0.395122
cg27012667	-0.00135075	0.00534378	0.800909
cg27012707	0.00615314	0.00400206	0.126994
cg27012744	0.0110053	0.00433218	0.0124433
cg27012908	0.00252446	0.00460205	0.584405
cg27012920	0.00151058	0.0043835	0.731037
cg27012938	0.00784229	0.00988949	0.429459
cg27012952	0.000660404	0.00416156	0.874198
cg27012994	0.000575098	0.00228295	0.801573
cg27013063	0.00679512	0.00378469	0.0752829
cg27013085	-0.00404128	0.0046731	0.388999
cg27013129	0.00149374	0.00169369	0.379697
cg27013186	-0.00165999	0.00411597	0.687494
cg27013275	0.00035846	0.0039187	0.927279
cg27013277	-0.00193247	0.00265002	0.467384
cg27013295	0.00228641	0.00203493	0.263595
cg27013377	0.000665021	0.000927825	0.475019
cg27013382	-0.00450448	0.00489979	0.359903
cg27013478	0.0010162	0.000981703	0.302835
cg27013523	-0.00975143	0.00894689	0.278086
cg27013526	0.00310221	0.00482037	0.521174
cg27013527	0.00144589	0.00445925	0.746357
cg27013550	0.00167282	0.00128277	0.194883
cg27013630	0.000340956	0.00149512	0.820026
cg27013696	0.00282172	0.00377682	0.45656
cg27013748	-0.00125928	0.00170615	0.462007
cg27013765	0.00126254	0.00138718	0.364699
cg27013848	-0.000415357	0.0020242	0.837792
cg27013898	-0.00648176	0.00575525	0.262474
cg27013914	0.00303769	0.0046958	0.519024
cg27013920	-0.00754774	0.0132862	0.571112
cg27013931	-0.002011	0.00349383	0.56605
cg27013943	0.00287074	0.00660134	0.664492
cg27013947	-0.00440908	0.00897521	0.62421
cg27013953	-7.60149e-05	0.00101975	0.940712
cg27013983	-0.00232694	0.00352725	0.510799
cg27014003	-0.001873	0.00411808	0.650116
cg27014037	-0.00981997	0.00993307	0.324983
cg27014091	-0.000288538	0.00386822	0.940672
cg27014105	0.00807945	0.00902004	0.372323
cg27014143	-0.00589737	0.00376286	0.119875
cg27014276	0.00573975	0.00331296	0.0859342
cg27014354	0.00134422	0.00160277	0.403433
cg27014380	0.00149525	0.00296993	0.615628
cg27014435	0.00091795	0.00796531	0.908459
cg27014438	-0.0100277	0.0291415	0.731414
cg27014522	0.00374128	0.00561114	0.506297
cg27014538	0.00195203	0.00683756	0.775799
cg27014546	-0.00326426	0.00513742	0.52647
cg27014593	0.00342051	0.00361785	0.346462
cg27014598	-0.00444357	0.00432727	0.306692
cg27014625	-0.000689001	0.00173472	0.69199
cg27014642	-0.000429402	0.00126272	0.734446
cg27014672	-0.00421148	0.00451073	0.352489
cg27014729	-0.00279399	0.00423164	0.510443
cg27014732	0.0078259	0.00884089	0.377949
cg27014783	0.00887003	0.00510651	0.0851357
cg27014859	-0.000212737	0.00121894	0.861766
cg27014913	-0.00210386	0.00762447	0.783106
cg27014914	-0.000408862	0.00164258	0.803883
cg27014927	0.000964865	0.00101723	0.344906
cg27014973	0.00168165	0.0038282	0.661305
cg27015047	0.00387264	0.00434955	0.375185
cg27015054	0.00296746	0.00532355	0.578352
cg27015057	0.00299734	0.00158668	0.0614693
cg27015174	-0.00156338	0.00115483	0.178532
cg27015201	-0.00424621	0.00947597	0.654945
cg27015207	-0.00217029	0.00146985	0.142605
cg27015213	0.00403693	0.00726818	0.579712
cg27015215	0.00355577	0.00424968	0.404535
cg27015302	0.0474088	0.0541412	0.383094
cg27015332	0.000763582	0.00819591	0.925938
cg27015385	0.000111359	0.00484472	0.981703
cg27015449	0.00121872	0.00113569	0.285529
cg27015493	-0.00887365	0.00826834	0.285485
cg27015499	-0.000267231	0.00198966	0.893399
cg27015680	0.00319667	0.0052772	0.545905
cg27015692	-0.00224596	0.00435158	0.606784
cg27015734	0.00713171	0.00746697	0.341584
cg27015761	-0.0023961	0.00153871	0.122241
cg27015773	-0.00276171	0.00393788	0.484559
cg27015792	0.00684324	0.00704506	0.333466
cg27015805	0.00117903	0.0022904	0.607727
cg27015821	0.00187152	0.00324686	0.565496
cg27015884	0.00464377	0.00530383	0.383148
cg27015931	-0.000550835	0.00156295	0.725176
cg27015942	-0.0132785	0.013461	0.326043
cg27016020	0.000885093	0.00184501	0.63236
cg27016051	0.00825708	0.00510721	0.108746
cg27016106	0.0117769	0.00881496	0.184255
cg27016107	-0.0108216	0.00700634	0.125279
cg27016163	0.000992688	0.00356843	0.781382
cg27016174	0.00197862	0.00642936	0.758846
cg27016262	-0.0020621	0.00175003	0.241165
cg27016272	-0.00625467	0.0120956	0.606104
cg27016308	0.000509368	0.0041016	0.901389
cg27016385	-0.00746155	0.0149482	0.618646
cg27016454	-0.000547278	0.00255026	0.830472
cg27016494	0.000943584	0.0036646	0.797276
cg27016525	-0.00376125	0.00488071	0.442546
cg27016544	0.00218261	0.00319698	0.496201
cg27016549	-0.00161676	0.00590917	0.784895
cg27016565	-0.00102754	0.00131009	0.434503
cg27016579	-0.00567591	0.00876655	0.518665
cg27016592	-0.000340764	0.00492831	0.944998
cg27016609	-0.00259872	0.00521167	0.619015
cg27016648	-0.00508801	0.00340173	0.137542
cg27016678	-0.00380806	0.00358455	0.29036
cg27016705	0.00324689	0.00353605	0.360473
cg27016716	-0.0038553	0.00612223	0.530159
cg27016776	-0.00367997	0.00527346	0.486731
cg27016905	0.00456579	0.00289585	0.117693
cg27016906	0.000275662	0.0010713	0.797407
cg27016923	0.00362107	0.0030165	0.232508
cg27016974	0.00268251	0.00372098	0.472465
cg27016988	0.00233576	0.00453816	0.607782
cg27016990	8.67632e-06	0.00101398	0.993188
cg27016993	-0.00906313	0.00360447	0.0133433
cg27016995	-0.00654927	0.00573724	0.256082
cg27017085	-0.00428042	0.00429023	0.320569
cg27017172	-0.000877064	0.00157962	0.57984
cg27017190	0.00183361	0.00569594	0.748117
cg27017251	0.00382738	0.00450623	0.397497
cg27017261	-0.00272244	0.00340849	0.426141
cg27017357	0.00395248	0.00529238	0.456735
cg27017382	-0.00386994	0.00291996	0.187755
cg27017403	-0.00274492	0.00517194	0.596654
cg27017414	0.000135748	0.00378457	0.971451
cg27017482	0.00340426	0.00544108	0.532811
cg27017535	-7.51306e-05	0.0035078	0.98295
cg27017562	-0.00339229	0.00433998	0.436077
cg27017580	0.00423607	0.0038435	0.272764
cg27017599	-0.00041589	0.00622836	0.946881
cg27017630	0.00489209	0.00514181	0.343433
cg27017658	0.00195944	0.00542641	0.71871
cg27017668	-9.42598e-05	0.00140689	0.946702
cg27017682	-0.00433486	0.0039243	0.271691
cg27017707	0.00394576	0.00506919	0.437986
cg27017735	0.00992713	0.0512853	0.846866
cg27017744	-0.000357509	0.00140416	0.799493
cg27017875	-0.00178288	0.00338273	0.599198
cg27017906	0.00118832	0.00416767	0.776073
cg27017993	0.00309157	0.00504868	0.541546
cg27018005	0.0028834	0.0059892	0.631149
cg27018013	0.000434797	0.000784675	0.580607
cg27018019	-0.00847099	0.00705797	0.232593
cg27018042	0.00114121	0.00232364	0.624295
cg27018070	-0.000362616	0.00570065	0.949394
cg27018124	-0.00134287	0.00146596	0.361619
cg27018135	0.000435258	0.00241925	0.857545
cg27018185	-0.00129137	0.00144735	0.374182
cg27018212	-0.0027873	0.0107464	0.795825
cg27018254	0.00112619	0.00279477	0.687743
cg27018264	0.00131804	0.00301293	0.66262
cg27018309	0.0100736	0.00951854	0.29219
cg27018380	-2.18098e-05	0.00136561	0.987286
cg27018424	0.0107561	0.00554293	0.0548321
cg27018461	-0.000550963	0.00165403	0.739679
cg27018464	0.0136141	0.00714977	0.0594596
cg27018485	0.000180618	0.00355465	0.959566
cg27018502	0.00176199	0.0051247	0.731624
cg27018554	-0.000130237	0.00106294	0.902703
cg27018587	-0.000227973	0.00202807	0.910701
cg27018849	0.000200791	0.00110758	0.856469
cg27018904	0.00731263	0.00448287	0.105649
cg27018907	-0.00793836	0.00367817	0.0330449
cg27018912	0.00177846	0.00170317	0.298639
cg27018944	-0.00704894	0.00771658	0.362953
cg27018966	0.000162755	0.00332726	0.961074
cg27018984	0.000668534	0.0182789	0.97089
cg27019019	-0.00207192	0.00767021	0.787561
cg27019030	-0.00889771	0.00643136	0.169267
cg27019059	-0.00300173	0.00428596	0.485153
cg27019090	-0.00297908	0.00297999	0.319613
cg27019093	0.000402394	0.00431978	0.925949
cg27019122	-0.00855891	0.0121134	0.481304
cg27019126	-0.00472423	0.00225244	0.0382093
cg27019129	-0.00127464	0.00121591	0.296755
cg27019158	-0.00167173	0.00549306	0.761438
cg27019201	0.00254606	0.00278313	0.362251
cg27019206	-0.0040503	0.005697	0.478591
cg27019257	0.022615	0.00668453	0.000988003
cg27019278	-0.0142656	0.00807507	0.080015
cg27019424	-0.0018609	0.00303445	0.540949
cg27019574	-0.00337547	0.00290055	0.247006
cg27019594	-0.00199332	0.00336509	0.554808
cg27019609	0.00518131	0.00730804	0.479805
cg27019645	0.00305795	0.0036714	0.406667
cg27019651	0.0102074	0.00570176	0.0761215
cg27019712	-0.00225619	0.00707471	0.750389
cg27019717	-0.00260163	0.012196	0.831466
cg27019731	0.0154353	0.00659708	0.0210702
cg27019749	0.00911039	0.00615716	0.141776
cg27019801	-0.000390118	0.00160682	0.808613
cg27019821	0.00653169	0.00550878	0.238255
cg27019901	-0.00419975	0.00337805	0.216373
cg27019929	-0.00322068	0.00772812	0.67766
cg27020028	0.0135519	0.00836102	0.107864
cg27020040	-0.00210186	0.00316057	0.507401
cg27020105	0.00965695	0.00767293	0.210801
cg27020119	-0.00112229	0.0030986	0.71789
cg27020161	0.00209036	0.00281199	0.458811
cg27020193	0.00762154	0.0084685	0.370059
cg27020201	0.000843309	0.00302904	0.781212
cg27020216	0.000393729	0.00214789	0.854887
cg27020253	0.00165351	0.00258987	0.524483
cg27020260	0.0214895	0.00738917	0.00438365
cg27020279	0.00197147	0.00427772	0.645786
cg27020281	0.000192509	0.00101698	0.850204
cg27020289	0.0017367	0.00213405	0.417483
cg27020349	-0.00125646	0.00221583	0.571824
cg27020569	0.00910202	0.00595304	0.129091
cg27020573	0.000200101	0.00118039	0.865692
cg27020599	-1.0756e-06	0.00449034	0.999809
cg27020649	0.00165033	0.00401288	0.68167
cg27020668	-0.000878755	0.0035746	0.806262
cg27020679	-0.00350795	0.00871771	0.688161
cg27020690	-0.000655517	0.00181728	0.718994
cg27020749	-0.00185942	0.00230427	0.421406
cg27020794	-0.00249602	0.0030836	0.419972
cg27020941	0.000333183	0.000890423	0.708974
cg27020945	0.00618207	0.0125895	0.624352
cg27020953	0.00475637	0.00330392	0.152766
cg27020965	-0.00021721	0.00123742	0.860977
cg27020975	0.00233731	0.00280189	0.405949
cg27021034	-0.0227242	0.0132778	0.0897681
cg27021037	0.00490566	0.0111474	0.660733
cg27021056	-0.00266624	0.00133234	0.0477923
cg27021131	0.000126208	0.00116104	0.913634
cg27021153	-0.000511435	0.00310496	0.869465
cg27021181	0.0143476	0.00689573	0.0397459
cg27021327	0.00358222	0.00366908	0.331007
cg27021343	-0.0024507	0.00168785	0.149307
cg27021350	0.00524961	0.00815609	0.521122
cg27021357	-0.00237611	0.0025143	0.346674
cg27021368	0.00149316	0.00697145	0.830795
cg27021406	0.000623073	0.0052377	0.905521
cg27021492	-0.00232906	0.0037106	0.531493
cg27021512	0.000118172	0.00469512	0.979965
cg27021520	-0.00249681	0.00543396	0.646778
cg27021529	0.000725637	0.00464087	0.876032
cg27021530	-0.00396493	0.00427045	0.355167
cg27021553	0.000212578	0.00382141	0.955737
cg27021587	0.000755691	0.00630613	0.904829
cg27021622	-0.00433171	0.00439696	0.326668
cg27021634	-0.00348043	0.00466435	0.457124
cg27021651	-0.000478706	0.0012556	0.703734
cg27021666	-0.000154974	0.00815712	0.984876
cg27021709	-0.00227369	0.00370178	0.540318
cg27021722	-0.00517889	0.00765164	0.499906
cg27021783	-0.00404163	0.00593071	0.496977
cg27021853	0.000263786	0.00444439	0.952777
cg27021981	-0.00105478	0.00118992	0.377283
cg27021982	-0.00167981	0.00455478	0.712971
cg27021986	0.00683039	0.00664694	0.306352
cg27021999	0.000523122	0.00238596	0.826854
cg27022006	-0.00299569	0.0040671	0.462926
cg27022071	-0.00242112	0.00329235	0.463647
cg27022142	0.0102256	0.00497508	0.0421705
cg27022171	-0.00638255	0.00678176	0.348662
cg27022201	-0.00282204	0.00455179	0.536527
cg27022209	0.00500703	0.00330121	0.132153
cg27022221	0.00060733	0.00717403	0.932685
cg27022324	0.00459652	0.00564641	0.417338
cg27022326	0.00177191	0.00353076	0.61676
cg27022334	0.00356137	0.00337098	0.293023
cg27022372	-0.00910286	0.0116198	0.43505
cg27022373	0.00104602	0.00341274	0.75979
cg27022420	-0.00268971	0.00401468	0.504257
cg27022531	-0.00836494	0.0054737	0.129281
cg27022535	-0.00209898	0.00167615	0.213081
cg27022558	0.00720569	0.0069356	0.301069
cg27022566	-1.14669e-05	0.00484037	0.998114
cg27022570	0.000957329	0.00130546	0.46489
cg27022584	-0.00102116	0.0032892	0.756788
cg27022602	-0.000572928	0.00811129	0.943815
cg27022614	0.000158161	0.00359581	0.964995
cg27022615	0.000323948	0.0013909	0.81626
cg27022663	-0.0135021	0.00689553	0.0527056
cg27022678	-0.00943971	0.00652337	0.150674
cg27022827	0.00164704	0.00472659	0.728146
cg27022831	0.00747635	0.00940808	0.428485
cg27022853	0.012883	0.00772307	0.0980861
cg27023104	0.00373336	0.00202627	0.0680508
cg27023144	0.000346635	0.00322277	0.914539
cg27023168	0.00259358	0.0037578	0.491505
cg27023174	-4.74724e-05	0.00125038	0.969782
cg27023198	0.00297335	0.00472533	0.530475
cg27023235	0.00144169	0.0017215	0.404116
cg27023252	-0.00139019	0.00461552	0.763821
cg27023263	0.00367966	0.00536455	0.49418
cg27023335	-0.00417676	0.00387899	0.283899
cg27023360	0.000295568	0.00739366	0.968184
cg27023515	0.00251835	0.00256304	0.327941
cg27023524	-0.0019756	0.0028864	0.495104
cg27023555	0.00106564	0.00238625	0.656044
cg27023595	0.00482488	0.0031885	0.133042
cg27023597	-0.00118972	0.00517829	0.818704
cg27023638	0.00129247	0.00666446	0.846578
cg27023727	-0.00720667	0.00933144	0.441563
cg27023743	0.0102586	0.00456823	0.0266896
cg27023755	-0.00535514	0.00318518	0.0954976
cg27023759	-0.00247805	0.00337461	0.464287
cg27023822	0.00792218	0.00666302	0.236963
cg27023871	-0.0106223	0.0145671	0.467403
cg27023929	0.0058423	0.00451456	0.198292
cg27023953	-0.00101769	0.00280637	0.717561
cg27023962	0.00536123	0.00399149	0.181934
cg27024053	-0.00146627	0.00286009	0.609195
cg27024057	0.00257858	0.00337114	0.44594
cg27024071	-0.00965243	0.00703095	0.172542
cg27024073	0.00116987	0.00452457	0.79645
cg27024081	0.000504626	0.00127383	0.692749
cg27024083	0.0140754	0.00993047	0.159143
cg27024127	0.114113	0.0501559	0.0247983
cg27024161	-0.000323172	0.00444409	0.942159
cg27024196	0.00784052	0.00525255	0.138325
cg27024200	-0.0110288	0.0122809	0.371087
cg27024214	0.00457551	0.00500996	0.363055
cg27024241	-0.00244248	0.00308412	0.43006
cg27024271	0.00332963	0.003653	0.364002
cg27024272	-0.00410353	0.00488611	0.402789
cg27024363	0.0146817	0.00894694	0.103608
cg27024375	0.00200935	0.00829887	0.809128
cg27024381	-0.0096284	0.00987572	0.331683
cg27024408	-0.00994246	0.00917817	0.281014
cg27024417	-0.00114555	0.00100697	0.257708
cg27024488	0.00294085	0.00483795	0.544503
cg27024499	-0.0033887	0.00800384	0.672827
cg27024515	-0.000901434	0.00357556	0.801418
cg27024618	-0.00495628	0.00492399	0.316317
cg27024650	-0.0101678	0.0295435	0.731369
cg27024704	0.00766232	0.0047016	0.105969
cg27024709	-0.000766509	0.00523429	0.883837
cg27024739	0.00253359	0.00354468	0.476246
cg27024748	-0.00509178	0.00349399	0.147832
cg27024802	0.00376207	0.00400588	0.349682
cg27024844	-0.00540126	0.00873944	0.537809
cg27024852	0.014176	0.0125388	0.26065
cg27024862	0.00616784	0.00407445	0.132897
cg27024876	-0.00166153	0.00212452	0.435821
cg27024922	0.000295682	0.0011491	0.797407
cg27024923	-0.00272448	0.00423095	0.520931
cg27024924	-0.00330679	0.0141176	0.815232
cg27024932	-0.00128637	0.0012753	0.3153
cg27024950	-0.00850872	0.00601994	0.160305
cg27024992	-0.00563919	0.00485358	0.247761
cg27025079	-0.000482808	0.00615441	0.937611
cg27025088	0.000949187	0.00161908	0.558886
cg27025137	-0.000762129	0.00341398	0.823757
cg27025247	-0.00169497	0.00394896	0.668587
cg27025258	-0.00519818	0.00270577	0.057255
cg27025274	-0.00697789	0.00479872	0.148711
cg27025276	-0.00286219	0.00807615	0.723706
cg27025320	0.0014271	0.00389203	0.714556
cg27025384	0.00542068	0.00481785	0.262941
cg27025387	0.000535575	0.00509466	0.916465
cg27025429	-0.00271448	0.00397518	0.496108
cg27025468	-0.00714075	0.0237758	0.764477
cg27025478	0.000515655	0.00364129	0.88764
cg27025703	0.00439065	0.0047051	0.352741
cg27025722	0.012651	0.00526745	0.0179634
cg27025731	-0.00825981	0.00630407	0.192798
cg27025738	-0.00520511	0.00471915	0.272402
cg27025758	-0.00217972	0.00188067	0.248915
cg27025777	0.00161546	0.00658025	0.806518
cg27025793	-0.00733457	0.00622171	0.24095
cg27025836	0.00493021	0.014135	0.727899
cg27025856	0.000422311	0.00364302	0.907921
cg27025857	0.00155167	0.005446	0.776233
cg27025925	-0.00822519	0.00383142	0.0339685
cg27025953	0.00263046	0.00402588	0.514844
cg27025995	0.00639315	0.00742538	0.391085
cg27026002	-0.00121335	0.00333721	0.716856
cg27026005	0.00174069	0.00106554	0.105147
cg27026033	-0.00133158	0.00100896	0.189607
cg27026045	-0.00151203	0.00134557	0.26354
cg27026103	0.00432675	0.00382512	0.260412
cg27026192	-0.00404087	0.00822828	0.62432
cg27026202	-0.0149122	0.00959622	0.123013
cg27026281	0.00589673	0.00616806	0.341125
cg27026327	-0.000583851	0.00175755	0.740362
cg27026360	0.00505002	0.00621956	0.418538
cg27026368	0.00288739	0.00362587	0.427524
cg27026371	0.00440771	0.00366526	0.231681
cg27026390	-0.000944	0.00294349	0.749029
cg27026405	0.00237479	0.00697664	0.734199
cg27026509	0.000445644	0.00115761	0.70099
cg27026530	0.000743506	0.00367481	0.84003
cg27026552	0.00586635	0.00629339	0.353267
cg27026585	-0.00155281	0.00388258	0.68996
cg27026615	0.00747014	0.00694951	0.284722
cg27026638	0.00426753	0.00520751	0.414245
cg27026673	0.00234484	0.00229373	0.308851
cg27026695	-0.000403056	0.00316531	0.898903
cg27026713	0.00636014	0.005354	0.237377
cg27026786	0.000915999	0.00178985	0.609817
cg27026819	0.0024888	0.00589985	0.67395
cg27026831	-0.00232904	0.00211609	0.273415
cg27026909	-0.000804546	0.00157747	0.611039
cg27026942	-0.00201278	0.00470623	0.669701
cg27026966	-0.0198231	0.0123163	0.110322
cg27026994	0.000297481	0.00198143	0.880928
cg27027024	0.0016211	0.00431191	0.707659
cg27027036	0.00978697	0.0133213	0.464068
cg27027055	-0.000803824	0.00300347	0.789475
cg27027070	-0.00205326	0.00513634	0.6901
cg27027151	0.00165867	0.00456224	0.716868
cg27027176	0.00133247	0.00344815	0.699911
cg27027206	0.00254357	0.00437958	0.562556
cg27027215	-0.00403619	0.00791707	0.611188
cg27027226	-0.00463086	0.00287747	0.110354
cg27027230	-0.00965869	0.00709852	0.176352
cg27027242	-0.00273013	0.0027846	0.328982
cg27027331	-0.00648194	0.00458018	0.15978
cg27027375	-0.00431206	0.00342489	0.210635
cg27027427	-0.00862348	0.0106827	0.421239
cg27027478	0.00758531	0.00732479	0.302635
cg27027613	0.00511502	0.00616476	0.408463
cg27027631	0.00744914	0.00381843	0.0535745
cg27027668	0.00714295	0.0112214	0.525718
cg27027680	-0.00390417	0.00471529	0.409442
cg27027723	-0.00408699	0.00653767	0.533148
cg27027763	-0.0052678	0.00357719	0.143661
cg27027803	0.00165192	0.00257181	0.521979
cg27027818	-0.00522718	0.00549196	0.343253
cg27027827	-0.00183682	0.00268093	0.494668
cg27027931	-0.00458766	0.00326259	0.162451
cg27027935	-0.000962291	0.002163	0.65726
cg27028030	0.00142103	0.00156841	0.366864
cg27028038	0.00718422	0.00318768	0.0261586
cg27028045	0.00916537	0.00944607	0.333996
cg27028085	0.00118186	0.00425705	0.781812
cg27028168	0.00184268	0.0021214	0.386913
cg27028202	0.0136789	0.0115622	0.239285
cg27028227	-0.00181068	0.000976863	0.0664332
cg27028233	0.00362516	0.00464616	0.43689
cg27028281	-0.000245165	0.00186628	0.895722
cg27028414	-0.00225333	0.0015587	0.151069
cg27028475	0.00332246	0.00493025	0.501768
cg27028514	-0.00418259	0.00827013	0.614029
cg27028555	-0.000469095	0.00146485	0.749387
cg27028557	0.00426685	0.0115852	0.713344
cg27028628	-0.0076696	0.00636265	0.230586
cg27028666	-0.00551576	0.0050838	0.280266
cg27028682	0.00195857	0.00112745	0.0851061
cg27028749	-0.000626872	0.00200216	0.754789
cg27028760	0.00241924	0.00414178	0.560323
cg27028796	-0.00123646	0.00557473	0.824876
cg27028800	-0.00555551	0.0042694	0.195847
cg27028853	-0.00252442	0.00606731	0.678156
cg27028878	-0.00239743	0.00378889	0.528184
cg27028923	-0.0011143	0.0117282	0.924477
cg27028938	0.000397834	0.00536129	0.94098
cg27029018	0.00291141	0.00338269	0.391253
cg27029077	-0.0052501	0.00921408	0.569961
cg27029120	-0.00268055	0.00615439	0.664001
cg27029144	-0.00422756	0.00302386	0.164855
cg27029150	-0.00697775	0.00446977	0.121322
cg27029166	-0.00218853	0.00376936	0.56267
cg27029179	-0.00271816	0.00278951	0.331946
cg27029213	-0.00912504	0.00524694	0.084762
cg27029238	-0.0120049	0.00727602	0.101761
cg27029335	0.0115345	0.0156174	0.461716
cg27029377	0.00598339	0.00308948	0.0553013
cg27029380	0.00124443	0.00124327	0.319019
cg27029403	-0.00147061	0.00192163	0.445705
cg27029445	-0.00284145	0.00322931	0.380801
cg27029450	0.0058029	0.00428757	0.178645
cg27029469	0.00105492	0.00331675	0.751032
cg27029473	-0.00840645	0.00980161	0.392912
cg27029507	0.0107828	0.00994478	0.280576
cg27029512	-0.00137308	0.00333208	0.68107
cg27029518	-0.00559818	0.00590159	0.344872
cg27029606	0.00221472	0.00325589	0.497768
cg27029623	0.00785883	0.00724644	0.280468
cg27029635	-0.00391314	0.00149144	0.00990961
cg27029662	-0.00120789	0.00448796	0.788317
cg27029739	0.00214578	0.00291851	0.463734
cg27029744	0.00213727	0.0055075	0.698704
cg27029821	0.0005825	0.00304354	0.848567
cg27029927	0.0175765	0.00790132	0.0281194
cg27029940	-0.00251024	0.00281235	0.373997
cg27030081	0.00312472	0.00472269	0.50956
cg27030141	-0.00162462	0.00192572	0.400665
cg27030234	-2.13632e-05	0.00416277	0.995914
cg27030257	-0.00915744	0.00794025	0.251245
cg27030279	0.00290299	0.0109686	0.791756
cg27030336	-0.000813561	0.00260559	0.755441
cg27030352	-0.0019196	0.00418096	0.647031
cg27030380	0.00179874	0.00487566	0.712882
cg27030482	-0.00402582	0.00342686	0.242572
cg27030501	0.00347249	0.00931667	0.710063
cg27030507	0.00107302	0.00334205	0.748757
cg27030540	0.00298725	0.00285256	0.297254
cg27030541	-0.000978392	0.000860755	0.258103
cg27030554	0.000431354	0.0031256	0.890483
cg27030572	-0.0019588	0.00126978	0.125743
cg27030612	-0.000212268	0.00111871	0.849853
cg27030655	0.0153522	0.0126544	0.227611
cg27030688	0.00538896	0.00618338	0.385332
cg27030694	0.00606254	0.00491627	0.220098
cg27030854	0.00424631	0.00738416	0.566406
cg27030976	-0.0111814	0.00687539	0.106697
cg27031015	-0.00263645	0.00408481	0.51997
cg27031031	-0.00277747	0.00455776	0.543498
cg27031079	-0.00476956	0.00363583	0.192263
cg27031093	-0.00412058	0.00325189	0.207736
cg27031099	0.00417385	0.00448636	0.354196
cg27031112	0.00437295	0.00428314	0.30947
cg27031117	0.000922779	0.00124543	0.460284
cg27031152	-0.00800246	0.00634621	0.209936
cg27031254	0.00111227	0.00221846	0.617095
cg27031283	0.00411623	0.00265302	0.123597
cg27031305	-0.00467979	0.00339756	0.171136
cg27031344	-0.00996733	0.0106009	0.349123
cg27031367	0.000517713	0.00237274	0.827677
cg27031373	-0.0058957	0.00243802	0.0172084
cg27031435	4.22363e-05	0.00569221	0.994093
cg27031469	0.00420021	0.00600647	0.485826
cg27031484	-0.0115921	0.00665469	0.0842646
cg27031502	0.0012193	0.0037191	0.743638
cg27031506	-0.00120237	0.00196582	0.542017
cg27031586	0.0046115	0.00330409	0.165567
cg27031632	-0.00115827	0.00129804	0.374135
cg27031676	-0.00147514	0.00481625	0.759957
cg27031716	0.00532172	0.00543854	0.329925
cg27031754	-0.00160653	0.00515936	0.75609
cg27031837	0.000239019	0.00294337	0.935423
cg27031864	-0.00105005	0.0013227	0.428953
cg27031974	0.000976651	0.00182007	0.592608
cg27031987	0.00371886	0.00459045	0.419583
cg27032004	0.000463674	0.00266118	0.861995
cg27032056	-0.00208016	0.00117121	0.0784364
cg27032075	0.00316729	0.00819293	0.699795
cg27032082	-0.00255305	0.00860086	0.767141
cg27032101	-0.00234722	0.00622975	0.707053
cg27032142	-0.00051934	0.00112285	0.644606
cg27032153	0.000731395	0.0109312	0.946774
cg27032184	-0.00210661	0.00334003	0.52951
cg27032197	0.00425774	0.00281593	0.133346
cg27032232	-0.000224657	0.00204609	0.912766
cg27032281	0.00365816	0.00426076	0.392411
cg27032352	0.0041206	0.00535216	0.442983
cg27032353	-6.49232e-05	0.00369398	0.986009
cg27032409	-0.000441724	0.00297004	0.882037
cg27032427	1.95726e-05	0.0107279	0.998548
cg27032456	0.00160935	0.00501537	0.748896
cg27032492	-0.00939126	0.0083724	0.264392
cg27032502	-0.00187242	0.00108818	0.0880701
cg27032548	-0.00127007	0.00338824	0.708484
cg27032569	-0.00974646	0.0059302	0.103078
cg27032636	-0.00897278	0.0140426	0.524147
cg27032694	0.00304051	0.00376254	0.420746
cg27032754	3.91159e-05	0.00624078	0.99501
cg27032760	0.0083073	0.0229942	0.718572
cg27032781	-0.00236941	0.00274613	0.390082
cg27032787	-0.00274775	0.00449293	0.542061
cg27032813	-0.00364486	0.00702071	0.604675
cg27032831	0.00127514	0.00294384	0.665736
cg27032905	-0.00289905	0.00364684	0.428325
cg27032916	-0.00242076	0.00461881	0.601239
cg27032954	0.00149548	0.00646944	0.817612
cg27032957	-0.000174082	0.0010844	0.87275
cg27032965	-0.000432553	0.00130583	0.741076
cg27033006	0.00515119	0.00449773	0.254533
cg27033011	-0.00102357	0.00404988	0.800932
cg27033036	-0.0021489	0.00266021	0.420923
cg27033183	0.00422311	0.00526769	0.424424
cg27033190	0.000507334	0.00115005	0.659962
cg27033198	0.00131713	0.00160151	0.412579
cg27033206	0.000265138	0.0069003	0.969418
cg27033231	-0.008563	0.0105203	0.417402
cg27033302	0.00195314	0.00742322	0.792948
cg27033335	-0.000783058	0.00476071	0.869647
cg27033383	0.00158563	0.0060308	0.793094
cg27033418	-0.00410074	0.00403084	0.311183
cg27033465	0.00150956	0.00234601	0.521241
cg27033479	0.00383706	0.00300199	0.203831
cg27033655	0.00430363	0.00583892	0.462627
cg27033705	0.000929576	0.00126399	0.463617
cg27033716	-0.000638117	0.001236	0.606678
cg27033727	0.00162927	0.00364301	0.655571
cg27033754	0.000431833	0.0012105	0.721957
cg27033805	-0.0105889	0.00695356	0.130627
cg27033829	0.00421723	0.00310055	0.176512
cg27033856	0.00669495	0.00997216	0.503371
cg27033886	-0.000111926	0.00433066	0.979427
cg27033905	-0.00059172	0.00682854	0.931101
cg27033919	0.00506616	0.00585399	0.388658
cg27033920	-0.00369589	0.00383493	0.33725
cg27033923	0.00126327	0.00334778	0.706632
cg27033973	0.00430963	0.00438267	0.327562
cg27033978	7.4429e-05	0.00699361	0.991528
cg27033979	8.20192e-06	0.00430262	0.998482
cg27034088	0.00231884	0.00534667	0.665342
cg27034110	-0.000177187	0.00349608	0.959669
cg27034150	-0.00288568	0.0024145	0.234554
cg27034177	-0.000842503	0.00380636	0.82523
cg27034200	-0.00225444	0.00149334	0.133946
cg27034225	0.00142323	0.00392167	0.717353
cg27034294	0.00176936	0.00503139	0.725751
cg27034395	-0.00238849	0.00316921	0.452638
cg27034450	0.0072142	0.00726198	0.322646
cg27034466	0.00141231	0.00466295	0.762545
cg27034521	-0.000588601	0.00597532	0.921707
cg27034544	-0.000395844	0.00328252	0.904231
cg27034568	-0.00333802	0.00627755	0.59596
cg27034576	-0.00247713	0.00129288	0.0579162
cg27034606	-0.00193742	0.00390171	0.620475
cg27034613	0.0017685	0.00646852	0.785048
cg27034720	-3.91532e-05	0.0015093	0.97935
cg27034755	0.000118661	0.00309293	0.969465
cg27034759	-0.000445201	0.00133056	0.738555
cg27034790	0.00195687	0.00549681	0.722509
cg27034819	0.00204943	0.00115621	0.0790248
cg27034836	-0.00576514	0.004162	0.168749
cg27034879	0.00294516	0.00248161	0.237819
cg27034885	-0.000642815	0.00273196	0.81441
cg27034902	0.0208796	0.0109981	0.060207
cg27034924	-0.000386557	0.00304888	0.899337
cg27034935	0.00811542	0.00797034	0.310777
cg27034963	0.000515317	0.00466641	0.912265
cg27034985	0.0007452	0.00175885	0.672607
cg27035087	-0.0022645	0.00520012	0.664059
cg27035143	0.00918862	0.00371552	0.014899
cg27035169	-0.00226709	0.00213151	0.289794
cg27035201	0.00963041	0.00542462	0.0785622
cg27035251	-0.00423611	0.0048255	0.381899
cg27035277	0.00271501	0.00565427	0.632042
cg27035411	0.00081677	0.0028618	0.775861
cg27035474	-0.018285	0.00872479	0.0383576
cg27035480	0.00388696	0.00602462	0.52013
cg27035514	0.0029046	0.00733633	0.692917
cg27035547	0.02347	0.0139712	0.0957683
cg27035560	0.00604653	0.00352372	0.0889359
cg27035678	0.000583765	0.00153396	0.704249
cg27035708	-0.00332757	0.00301831	0.272625
cg27035709	0.000724818	0.00127125	0.569708
cg27035712	-0.00304708	0.00400922	0.44884
cg27035732	0.000540812	0.00671772	0.935979
cg27035734	0.00420676	0.00767544	0.584727
cg27035796	-0.00108842	0.00518063	0.833976
cg27035806	0.00460611	0.00551301	0.405216
cg27035840	0.00380374	0.00579385	0.512841
cg27035886	-0.000444705	0.00221006	0.840892
cg27035997	-0.00626045	0.0307695	0.839143
cg27035999	0.00523586	0.0174826	0.765121
cg27036054	-0.000355111	0.00789177	0.964189
cg27036066	-0.00545157	0.0055633	0.32924
cg27036111	-0.00932271	0.00459278	0.0447404
cg27036290	-0.000133063	0.00104484	0.898889
cg27036347	-0.00520558	0.0122736	0.672285
cg27036376	0.000534357	0.00402266	0.894561
cg27036456	-0.0104748	0.00681254	0.126974
cg27036462	0.00432697	0.00367616	0.241676
cg27036581	0.000232194	0.00144118	0.872294
cg27036598	-0.00327423	0.00343469	0.342499
cg27036638	0.0115416	0.00896056	0.200387
cg27036730	0.000315489	0.00192356	0.870017
cg27036733	0.00254889	0.00349561	0.467422
cg27036740	0.0078216	0.00882857	0.377547
cg27036832	0.00528517	0.00424095	0.215283
cg27036936	0.00546493	0.0056641	0.336705
cg27036943	0.000501959	0.00362878	0.89023
cg27037013	0.00218527	0.00295852	0.461673
cg27037021	-0.00167902	0.0052476	0.749595
cg27037103	0.000893432	0.00113526	0.432953
cg27037109	-0.0036542	0.00266196	0.172573
cg27037226	-0.00284658	0.00283439	0.317399
cg27037305	-0.0126776	0.0172515	0.463953
cg27037357	-0.00135821	0.00428856	0.752057
cg27037400	0.00735073	0.00862002	0.395617
cg27037406	-0.00240051	0.00607043	0.693269
cg27037498	0.00230921	0.00468648	0.623163
cg27037537	0.00534015	0.00843377	0.527903
cg27037551	-9.65394e-05	0.00153679	0.950023
cg27037565	-0.000678416	0.00134261	0.614344
cg27037589	0.0037583	0.00522994	0.473876
cg27037608	-0.00470771	0.0120917	0.697767
cg27037609	-0.000834221	0.00137081	0.544048
cg27037648	0.00157569	0.00465166	0.735441
cg27037708	-0.00656338	0.00335896	0.0531955
cg27037743	-0.000807163	0.00406357	0.842909
cg27037789	-0.00202066	0.00361856	0.577674
cg27037802	0.00702414	0.00808856	0.38703
cg27037909	0.00180075	0.00407989	0.659795
cg27037929	0.00273739	0.00468057	0.559831
cg27037937	-0.00537013	0.0134119	0.689624
cg27037943	0.0013463	0.0014538	0.35641
cg27037944	0.00571921	0.00332072	0.0877788
cg27037968	-0.000489683	0.00498748	0.921963
cg27037969	-0.000982769	0.00167724	0.559093
cg27037990	-0.00242779	0.00247202	0.328164
cg27038002	-0.00230904	0.00101852	0.0253066
cg27038101	0.00256973	0.00568379	0.65206
cg27038120	-0.00159692	0.0043358	0.713337
cg27038139	-0.00416855	0.0042858	0.332827
cg27038144	-0.00638147	0.00606656	0.295106
cg27038179	0.00194466	0.00277295	0.484574
cg27038198	-0.0160034	0.0116272	0.17145
cg27038271	-9.22622e-05	0.00113767	0.935509
cg27038280	-0.00296201	0.00373713	0.429693
cg27038348	0.0364803	0.015056	0.0169966
cg27038367	-0.00594536	0.00676246	0.381191
cg27038382	0.00738649	0.00833178	0.377224
cg27038405	-0.00808818	0.0137475	0.557489
cg27038428	-0.00561606	0.00576278	0.331889
cg27038439	0.0018842	0.00601284	0.754589
cg27038472	-0.00548442	0.00373538	0.144843
cg27038480	-0.00228423	0.00356472	0.52297
cg27038523	0.00194909	0.00380387	0.609383
cg27038579	0.00398685	0.00705709	0.573243
cg27038634	-0.00193717	0.00390306	0.62064
cg27038676	-0.00471493	0.0110152	0.669445
cg27038693	0.000104923	0.00590439	0.985854
cg27038703	-0.000135204	0.0070248	0.984679
cg27038717	-0.000726654	0.0046755	0.876772
cg27038720	-0.00418146	0.00516472	0.419875
cg27038724	-0.00227655	0.00340997	0.505752
cg27038755	-0.0026473	0.00335996	0.432421
cg27038917	-0.0101953	0.00821439	0.217145
cg27038929	-0.00248371	0.00378281	0.512799
cg27038935	0.00132533	0.00251172	0.598781
cg27038993	-0.0116643	0.00463216	0.0132113
cg27039008	0.00442824	0.00826825	0.593316
cg27039034	0.0176341	0.00495183	0.000543356
cg27039074	-0.00318032	0.00384297	0.409675
cg27039118	0.00674989	0.00711769	0.345005
cg27039132	0.00782201	0.00534622	0.146243
cg27039201	0.000204426	0.00395707	0.958891
cg27039218	-0.00118285	0.00356488	0.740657
cg27039235	0.000821413	0.00291168	0.77838
cg27039237	-0.000871427	0.00125765	0.489805
cg27039257	0.00042585	0.00474579	0.92866
cg27039312	0.000741986	0.00611615	0.903658
cg27039420	0.00106676	0.00472024	0.821616
cg27039453	-0.00439482	0.00353915	0.216915
cg27039467	-0.00930656	0.00599494	0.123387
cg27039534	-0.00220684	0.00330368	0.505512
cg27039593	0.00476185	0.00936837	0.61225
cg27039606	0.00493797	0.00370732	0.18558
cg27039610	0.000446466	0.00161196	0.782313
cg27039612	-0.00161893	0.00278613	0.562363
cg27039626	0.00109542	0.00165826	0.510233
cg27039662	-0.000322194	0.00131961	0.807554
cg27039674	0.00206425	0.00531558	0.698502
cg27039684	-0.000900168	0.00674935	0.894139
cg27039691	0.00241795	0.00356299	0.498772
cg27039821	-0.0133091	0.00647661	0.0422104
cg27039847	0.00431871	0.0034892	0.218403
cg27039866	-0.00218569	0.00519381	0.674688
cg27039868	0.0117227	0.00718468	0.105567
cg27039914	0.00896689	0.00688028	0.195154
cg27039983	-0.00496625	0.00519503	0.341151
cg27040005	0.000679754	0.00347121	0.845101
cg27040030	0.00225936	0.00149224	0.132825
cg27040031	-0.00330739	0.00319337	0.30257
cg27040089	-0.00431203	0.00391222	0.27274
cg27040104	0.00248344	0.00538509	0.64557
cg27040115	-0.00714591	0.00828034	0.389983
cg27040186	0.00547539	0.0055208	0.323445
cg27040385	0.00160769	0.00339413	0.636659
cg27040423	-0.00122007	0.00152587	0.42564
cg27040468	-0.008494	0.00829358	0.307964
cg27040490	-0.00135729	0.0012676	0.28658
cg27040525	0.00522936	0.00488	0.286208
cg27040583	-0.00230256	0.00287307	0.424581
cg27040644	-0.0020164	0.00457815	0.660467
cg27040650	-0.000829277	0.0148416	0.955541
cg27040696	0.00696721	0.00296884	0.0206938
cg27040700	0.00940236	0.0117176	0.424012
cg27040708	0.00286134	0.00411061	0.487818
cg27040709	-0.0127976	0.0123095	0.300742
cg27040795	-0.00266909	0.00383251	0.4876
cg27040864	0.00974096	0.00435661	0.0273402
cg27040912	-0.00534649	0.00307263	0.0846001
cg27040968	-0.00466002	0.00531493	0.382483
cg27040976	0.000262937	0.00184272	0.886792
cg27040993	0.0016582	0.00544702	0.761371
cg27041022	-0.00819568	0.00572275	0.154894
cg27041026	0.00597449	0.00816469	0.465851
cg27041049	-0.00169639	0.00610927	0.781774
cg27041069	-0.00318992	0.00379516	0.402406
cg27041096	0.000313385	0.0036703	0.932108
cg27041299	-0.00229533	0.00520444	0.66004
cg27041424	0.000173735	0.00363003	0.961913
cg27041452	0.000162025	0.0120524	0.989298
cg27041463	-0.00360255	0.00715915	0.615806
cg27041544	-0.00486619	0.00537717	0.367423
cg27041554	-0.00303139	0.00435877	0.488202
cg27041566	-0.004535	0.00634197	0.476049
cg27041587	-0.00120674	0.00499429	0.809514
cg27041619	0.00917907	0.00703849	0.194865
cg27041649	-0.00109043	0.00109625	0.322033
cg27041655	0.00934964	0.00615669	0.131677
cg27041658	0.00089191	0.00415466	0.83041
cg27041724	-0.00176015	0.00258434	0.497225
cg27041734	0.000565	0.0066788	0.932734
cg27041794	-0.00124705	0.00181091	0.49248
cg27041800	0.00511641	0.00311155	0.102913
cg27041851	0.000329296	0.00506244	0.948253
cg27041868	0.00186847	0.0050594	0.712596
cg27041875	8.49095e-05	0.0018215	0.962903
cg27041937	-0.00350435	0.00864042	0.685828
cg27041980	-0.00640734	0.00546066	0.243139
cg27042000	-0.00127335	0.00115665	0.273304
cg27042081	-0.000461701	0.00162352	0.776643
cg27042226	0.00540822	0.00692961	0.436772
cg27042271	-0.000827514	0.00135843	0.543646
cg27042278	0.00432276	0.00444437	0.33283
cg27042294	0.0130507	0.0050482	0.011016
cg27042373	0.00179772	0.00434697	0.679989
cg27042475	-0.000153045	0.00469016	0.974027
cg27042491	-0.00290396	0.00340068	0.394964
cg27042520	-0.00159929	0.00476401	0.737724
cg27042521	-0.000417347	0.00385317	0.913941
cg27042523	0.00739187	0.00489473	0.133816
cg27042528	-0.00730647	0.00596747	0.223377
cg27042530	0.00053299	0.00346441	0.878007
cg27042584	0.00494297	0.00530156	0.353156
cg27042666	0.00310812	0.00453317	0.494358
cg27042667	-0.000450437	0.00377274	0.905178
cg27042693	-0.0130501	0.010125	0.20009
cg27042719	-0.000121094	0.0018717	0.94853
cg27042749	0.00686788	0.0084308	0.41702
cg27042764	8.49671e-05	0.00352203	0.980796
cg27042767	-0.00335666	0.00253931	0.188902
cg27042782	0.00373659	0.0063537	0.557651
cg27042842	-0.0065443	0.00936326	0.486043
cg27042857	0.00121835	0.00140463	0.387589
cg27042959	-0.00135429	0.00402913	0.737406
cg27042983	-0.00335091	0.00370031	0.367105
cg27043000	-0.00691071	0.00456975	0.133281
cg27043010	0.00246405	0.00218208	0.261217
cg27043097	-0.00448589	0.00638109	0.483515
cg27043159	0.00103067	0.0015384	0.504261
cg27043188	-0.00285134	0.00335978	0.397875
cg27043268	-0.00242735	0.00393485	0.538562
cg27043427	-0.00121507	0.00129653	0.350688
cg27043453	0.00265204	0.00222297	0.235383
cg27043462	-0.00476428	0.00520184	0.361695
cg27043464	-0.00657622	0.00428891	0.12802
cg27043531	-0.00292018	0.00727552	0.688912
cg27043547	0.00076005	0.00153853	0.622267
cg27043548	-0.00410266	0.00311213	0.190099
cg27043582	0.00117692	0.00151009	0.437406
cg27043726	-0.00397481	0.00359822	0.271675
cg27043769	-0.00185924	0.00385062	0.63015
cg27043838	0.00232856	0.00781125	0.766176
cg27043873	0.00594637	0.00927598	0.5228
cg27043964	-0.0141849	0.00966749	0.145103
cg27044023	0.00645318	0.00578541	0.267057
cg27044041	-0.00272502	0.00273201	0.320701
cg27044052	0.00691308	0.00373437	0.0667744
cg27044148	-0.00183352	0.00350605	0.602036
cg27044158	0.00183836	0.00911855	0.84059
cg27044180	-0.00997726	0.00353756	0.00567491
cg27044202	-0.00043905	0.00310646	0.887859
cg27044264	-0.00123465	0.00308656	0.689912
cg27044356	-0.00981682	0.0114284	0.392184
cg27044403	-0.000622129	0.00116653	0.594871
cg27044429	-0.000726041	0.00301025	0.809849
cg27044506	-8.62929e-05	0.0011383	0.939707
cg27044513	-0.00277802	0.00402128	0.491101
cg27044570	-0.00418758	0.005123	0.41543
cg27044591	0.0114995	0.0112573	0.309211
cg27044597	0.000971058	0.0109306	0.929369
cg27044649	0.000472364	0.00575141	0.93469
cg27044817	-0.00233848	0.0086891	0.788327
cg27044832	-0.000124538	0.015933	0.993777
cg27044841	-0.00024694	0.00321823	0.938974
cg27044881	0.00311362	0.00731914	0.671356
cg27044931	0.00155564	0.0096756	0.872557
cg27044933	-0.00841067	0.00321273	0.0100698
cg27044944	-0.00199046	0.00628679	0.752128
cg27044986	-0.00122578	0.00638114	0.848017
cg27045062	0.00398661	0.00520828	0.445621
cg27045167	0.00602205	0.00395277	0.130452
cg27045264	-0.00229045	0.00636442	0.719612
cg27045295	-0.00664646	0.00613292	0.28081
cg27045356	9.14422e-05	0.00101627	0.928465
cg27045374	0.0241067	0.0130775	0.0679194
cg27045376	0.000758995	0.00455711	0.868023
cg27045377	0.00742454	0.00616115	0.230721
cg27045390	0.00046203	0.00470954	0.922024
cg27045405	-0.00679355	0.0182216	0.70998
cg27045447	0.00284705	0.00242583	0.243029
cg27045481	-0.0041398	0.00460922	0.371029
cg27045512	-0.00456349	0.00976088	0.64103
cg27045593	0.00112866	0.00625505	0.857133
cg27045723	0.000683691	0.00497312	0.8909
cg27045756	0.00184218	0.00466213	0.693493
cg27045782	0.00638276	0.00910237	0.48462
cg27045793	-0.00588752	0.00328789	0.0760479
cg27045794	0.000489389	0.0113626	0.965722
cg27045828	-0.00232428	0.00689305	0.736604
cg27045832	0.00288648	0.0148578	0.846314
cg27045835	0.00408027	0.00300206	0.176828
cg27045845	0.00817427	0.00531485	0.126868
cg27045864	0.00198208	0.0113755	0.861991
cg27045871	0.00467801	0.00565946	0.410231
cg27045874	-0.00628982	0.00358067	0.0817187
cg27045935	0.000512319	0.00225793	0.820917
cg27045994	-0.00174901	0.0135323	0.897394
cg27045999	0.00305698	0.00182844	0.0973338
cg27046034	0.00320917	0.00470602	0.496691
cg27046052	-0.0029546	0.00300171	0.327086
cg27046077	-0.00875041	0.00959575	0.363777
cg27046079	-0.0015509	0.00484516	0.749494
cg27046101	-0.00495179	0.00731515	0.499851
cg27046102	-0.000550756	0.00181044	0.761532
cg27046117	-0.0121879	0.00971045	0.212045
cg27046148	0.000848798	0.00482123	0.860569
cg27046163	0.00250649	0.00420621	0.552443
cg27046189	0.00063745	0.000957237	0.506827
cg27046201	-0.0038023	0.00400636	0.34463
cg27046233	-0.00402544	0.00378887	0.290323
cg27046254	0.00260758	0.00606751	0.668195
cg27046306	-0.00257889	0.00304955	0.399545
cg27046318	0.00209449	0.0055624	0.707225
cg27046329	-0.00307238	0.00586372	0.601339
cg27046335	0.00103218	0.00432427	0.811779
cg27046349	-0.000307939	0.00486591	0.949652
cg27046434	0.000978535	0.00832225	0.906611
cg27046460	0.0131242	0.0109284	0.232312
cg27046466	0.000660809	0.00631619	0.916863
cg27046482	-0.00302226	0.00678131	0.656692
cg27046536	-0.00308851	0.00466848	0.509608
cg27046573	0.00786754	0.00485097	0.107647
cg27046604	0.00303207	0.00679794	0.656438
cg27046609	-0.0063185	0.00423127	0.138174
cg27046641	0.00655606	0.00604019	0.280072
cg27046659	0.00163818	0.00198818	0.411714
cg27046813	0.00484273	0.00834772	0.562995
cg27046862	-0.00211009	0.00605981	0.728335
cg27046920	-0.000350031	0.00126577	0.782646
cg27046936	0.0201261	0.0217305	0.35635
cg27046940	0.00808591	0.0130089	0.535489
cg27047032	-0.00169936	0.00206184	0.411578
cg27047044	-0.00587904	0.00751711	0.435813
cg27047061	-0.00662245	0.00637032	0.300775
cg27047075	0.00232691	0.00284931	0.415858
cg27047243	-0.00182402	0.00183628	0.322693
cg27047255	-0.00957586	0.00508337	0.0621906
cg27047283	-0.00593169	0.0036666	0.108527
cg27047316	-0.000405421	0.00574913	0.943907
cg27047353	0.00274352	0.00623967	0.661009
cg27047356	0.000630664	0.00354502	0.859122
cg27047371	-0.000982831	0.00261893	0.708163
cg27047406	-0.00159789	0.00317751	0.61604
cg27047424	0.00768247	0.00364526	0.0373034
cg27047494	0.00646869	0.00789897	0.414567
cg27047540	-0.00446659	0.00301292	0.141021
cg27047577	0.00144879	0.0100389	0.885509
cg27047637	-0.000791961	0.00322434	0.806427
cg27047671	0.00813063	0.00483608	0.095502
cg27047687	8.78853e-06	0.0026305	0.99734
cg27047748	-0.00579906	0.00719296	0.421828
cg27047750	0.00068896	0.00168437	0.683297
cg27047772	-0.000113343	0.0011251	0.919936
cg27047829	0.00612903	0.00823999	0.458545
cg27047836	-0.00631249	0.00486164	0.196807
cg27047923	0.000840971	0.00268712	0.75489
cg27047929	-0.000259636	0.00501775	0.958825
cg27047965	-0.00858878	0.00998258	0.391419
cg27048002	0.00521362	0.00437007	0.235379
cg27048067	-0.00404668	0.00409947	0.32571
cg27048095	0.0112541	0.00657549	0.0897522
cg27048098	-0.00185338	0.00102731	0.0739001
cg27048126	-0.00763853	0.00369411	0.0409663
cg27048138	-0.000457144	0.00204124	0.823201
cg27048140	0.00712716	0.00811509	0.381683
cg27048141	-0.000776203	0.00288123	0.788118
cg27048142	-0.00410522	0.0065041	0.529213
cg27048278	0.00802293	0.00461188	0.0846726
cg27048307	0.000539632	0.00158836	0.734687
cg27048324	0.000214327	0.00278282	0.938747
cg27048359	-0.00200938	0.00768598	0.794238
cg27048363	0.000314711	0.0031231	0.919914
cg27048409	-0.00126694	0.00179402	0.481529
cg27048413	-0.0042258	0.00301537	0.163854
cg27048432	0.00469497	0.0145543	0.747612
cg27048436	-0.00135741	0.00515049	0.792611
cg27048446	-0.019418	0.0238817	0.417891
cg27048527	0.00108713	0.00381022	0.775927
cg27048544	0.00235739	0.00483252	0.626632
cg27048580	0.00811588	0.00406411	0.0482544
cg27048597	-0.00249351	0.00448249	0.579131
cg27048601	0.00598859	0.00386824	0.124409
cg27048624	0.000662293	0.00135035	0.624769
cg27048639	-0.0043723	0.00655039	0.505834
cg27048719	-0.00184165	0.00523521	0.725663
cg27048949	0.00175604	0.00480184	0.715278
cg27048959	1.1666e-05	0.00120297	0.99228
cg27048989	0.00128169	0.00392692	0.744742
cg27049015	0.00119445	0.00989527	0.904138
cg27049053	0.0039849	0.00628579	0.527403
cg27049063	0.000287957	0.00691038	0.966836
cg27049070	0.00467691	0.00409692	0.256068
cg27049076	-0.000457159	0.0044551	0.918452
cg27049094	-0.00209648	0.0052036	0.687797
cg27049123	0.00543388	0.00700686	0.439673
cg27049170	-0.00459681	0.00769857	0.551646
cg27049194	-5.09557e-05	0.00104738	0.961284
cg27049201	-0.00136794	0.00171557	0.426925
cg27049261	0.00310958	0.00794773	0.696353
cg27049263	-0.0034232	0.00571421	0.550337
cg27049318	-0.00285964	0.00559478	0.610269
cg27049344	-0.011946	0.00506278	0.020027
cg27049372	-0.00773589	0.00729283	0.291085
cg27049388	-0.0139113	0.00831872	0.0972588
cg27049451	-0.00299592	0.00460064	0.516253
cg27049517	-0.000495359	0.00686231	0.942583
cg27049539	0.0114629	0.00413683	0.00654624
cg27049594	-0.112072	0.0545862	0.04239
cg27049627	0.001882	0.00332163	0.572126
cg27049654	0.00270159	0.00690626	0.696407
cg27049722	0.00312329	0.00375454	0.407252
cg27049727	-0.00335664	0.00257116	0.194399
cg27049740	-0.00379947	0.00345212	0.273423
cg27049751	-0.00282002	0.0035949	0.434432
cg27049761	0.000404349	0.00118886	0.734407
cg27049766	0.000909719	0.00130205	0.4862
cg27049827	-0.0131748	0.0164172	0.423962
cg27049886	0.000719534	0.00105018	0.494663
cg27049987	-0.000962965	0.000952594	0.314249
cg27049993	0.00450579	0.00545779	0.410803
cg27050031	-0.000802799	0.00367037	0.827263
cg27050057	-0.00270341	0.00204962	0.189865
cg27050111	0.0155496	0.0060391	0.0113332
cg27050114	-0.00427566	0.00540223	0.430348
cg27050153	-9.87536e-05	0.00213242	0.963145
cg27050224	0.00953279	0.00557242	0.0899035
cg27050229	0.00364835	0.00442333	0.41124
cg27050316	-0.0049407	0.00267684	0.0675736
cg27050407	-0.000977899	0.0129492	0.939937
cg27050450	-0.00520996	0.00485873	0.285896
cg27050550	-0.00561807	0.00450839	0.215315
cg27050584	-0.00847909	0.0101759	0.406478
cg27050612	0.00091648	0.00319966	0.775078
cg27050730	0.000555687	0.0034826	0.873514
cg27050747	0.00143458	0.00479953	0.76557
cg27050750	-0.000640714	0.00193567	0.74126
cg27050763	-0.00374038	0.0038716	0.336071
cg27050793	-0.00340575	0.00324522	0.296223
cg27050818	-0.00399204	0.00297773	0.182752
cg27050844	-0.00208814	0.00684709	0.760957
cg27050912	0.0135295	0.010143	0.18495
cg27050936	0.00937652	0.0102665	0.363039
cg27050985	-0.000971724	0.00348107	0.780648
cg27050987	-0.00359416	0.00445409	0.421414
cg27050990	0.000293878	0.00249895	0.906595
cg27050991	-0.000198935	0.0036086	0.956135
cg27051019	0.00413856	0.00442124	0.351255
cg27051058	0.0014077	0.00467062	0.763673
cg27051089	0.00484607	0.00565981	0.393702
cg27051129	-0.00173042	0.00340139	0.611935
cg27051138	-0.000945957	0.00330969	0.775548
cg27051147	0.00728013	0.00459988	0.116315
cg27051171	0.00541478	0.004083	0.187479
cg27051224	-0.00059839	0.00161504	0.711702
cg27051231	-0.00157789	0.00597607	0.792239
cg27051260	0.00391904	0.00585818	0.504881
cg27051262	0.000692988	0.00346985	0.842064
cg27051284	0.00074643	0.00464832	0.872713
cg27051290	0.000454663	0.00161855	0.779299
cg27051318	-0.00447243	0.00732228	0.542571
cg27051335	0.000381369	0.00112249	0.73468
cg27051394	-0.00174658	0.00720892	0.809006
cg27051483	0.0032375	0.00362105	0.373197
cg27051500	0.00390499	0.00355239	0.274014
cg27051502	0.00317073	0.0104768	0.762723
cg27051515	-0.00310441	0.00393767	0.432136
cg27051533	-0.00374981	0.00585929	0.523494
cg27051581	-0.000991822	0.00360753	0.783875
cg27051596	-0.00672824	0.00411876	0.105159
cg27051611	0.00159765	0.00347695	0.646767
cg27051648	0.000765538	0.00333895	0.819073
cg27051683	-0.00492961	0.00560338	0.380875
cg27051686	-0.000325949	0.00636659	0.95926
cg27051715	-0.00153296	0.00491201	0.755556
cg27051729	0.00411888	0.00805163	0.609967
cg27051752	-0.00123094	0.00546097	0.822073
cg27051767	-0.00175637	0.00144491	0.226708
cg27051778	0.00044036	0.00284362	0.877211
cg27051815	-0.00252226	0.00342861	0.463481
cg27051886	-0.00631354	0.00432437	0.147092
cg27051931	-0.00193215	0.00129334	0.138008
cg27051954	-0.00026484	0.00119173	0.824539
cg27051968	0.00272272	0.00784305	0.729129
cg27052006	-0.00489168	0.00676039	0.470833
cg27052069	-0.00877109	0.0105408	0.40712
cg27052073	0.00248278	0.00621439	0.69027
cg27052090	0.00291865	0.00965131	0.762901
cg27052113	0.00113272	0.00380249	0.76634
cg27052152	0.000828303	0.00330545	0.802593
cg27052183	0.0056072	0.00726393	0.441786
cg27052234	-0.000649223	0.00603564	0.914533
cg27052254	-0.00199346	0.00102635	0.0546142
cg27052344	-0.000585317	0.00672264	0.930774
cg27052402	-0.00171693	0.00106148	0.108586
cg27052403	0.00560956	0.00548589	0.308727
cg27052418	-0.00284802	0.00596372	0.633895
cg27052428	0.000386274	0.00158687	0.808126
cg27052442	-0.0015486	0.00140561	0.27294
cg27052455	-0.00384437	0.0101424	0.705376
cg27052498	-0.00354675	0.00382066	0.355244
cg27052537	-0.00184705	0.00500787	0.712952
cg27052564	0.00523407	0.00561789	0.353506
cg27052575	0.00123599	0.00394636	0.754712
cg27052582	-0.00691948	0.00525057	0.190242
cg27052592	0.000434957	0.00553525	0.937507
cg27052629	0.00360548	0.00378355	0.342675
cg27052630	0.00483747	0.00559404	0.389021
cg27052635	0.00392953	0.00597836	0.512341
cg27052669	0.00797724	0.0114481	0.487362
cg27052685	-0.00487678	0.00336049	0.149516
cg27052709	0.00389214	0.00267163	0.147959
cg27052781	0.00373269	0.00360162	0.302251
cg27052811	-0.000324011	0.00125455	0.796673
cg27052900	-0.00630864	0.00350284	0.0743927
cg27052954	-0.00226599	0.0041377	0.585025
cg27053040	0.00478922	0.00331172	0.15093
cg27053108	0.00454647	0.0105355	0.666906
cg27053157	0.00517059	0.00851508	0.544929
cg27053177	-0.0250035	0.0118803	0.0375613
cg27053299	0.00718525	0.00485996	0.142092
cg27053337	-0.000445466	0.00452119	0.921689
cg27053358	0.00282613	0.00467199	0.546463
cg27053490	0.00721106	0.0092486	0.437217
cg27053493	-0.00444216	0.00364613	0.225662
cg27053516	-6.4647e-05	0.00657127	0.992168
cg27053538	-0.00590445	0.00365058	0.108605
cg27053542	-0.00577137	0.00600384	0.338483
cg27053580	-0.00743964	0.00431889	0.0877242
cg27053588	0.00712789	0.00441859	0.109524
cg27053597	-0.0108041	0.00757758	0.156707
cg27053618	0.0123185	0.00560425	0.0300017
cg27053629	-0.00892381	0.0077253	0.250492
cg27053636	-0.00206266	0.0033588	0.54039
cg27053644	0.000701209	0.00755565	0.926224
cg27053692	4.27269e-05	0.00236375	0.98561
cg27053759	0.0137094	0.00852981	0.11082
cg27053763	-0.0102185	0.00551272	0.0664261
cg27053778	-0.00322703	0.0031741	0.311498
cg27053789	0.00196688	0.0093874	0.83442
cg27053805	-0.00404546	0.00273532	0.141955
cg27053817	0.000297463	0.00708683	0.966594
cg27053866	-0.00383631	0.00529069	0.469899
cg27053957	-0.000281159	0.00220856	0.898928
cg27053969	0.00112959	0.00556923	0.839638
cg27053975	0.00232988	0.00474355	0.624269
cg27054014	7.24306e-05	0.00313295	0.981596
cg27054032	0.000925831	0.00390125	0.812845
cg27054055	-0.00308901	0.0053604	0.565592
cg27054057	0.012397	0.0064903	0.0586797
cg27054066	-0.00318529	0.00315604	0.315021
cg27054071	9.17108e-05	0.00295451	0.975292
cg27054084	-0.00117581	0.00243078	0.629532
cg27054162	0.00193419	0.00297051	0.516296
cg27054166	-0.00321167	0.00410471	0.435611
cg27054251	0.00177209	0.00123701	0.154769
cg27054308	0.000729143	0.00144765	0.615481
cg27054331	0.0039853	0.00759349	0.600738
cg27054346	-0.00996134	0.00597172	0.0980921
cg27054424	0.00911915	0.00712185	0.203033
cg27054514	-0.000168763	0.00436647	0.969238
cg27054524	-0.000685785	0.00116815	0.55834
cg27054546	-7.22992e-05	0.00106875	0.946186
cg27054560	-0.00177131	0.00284344	0.534587
cg27054608	0.00304641	0.00606893	0.616675
cg27054610	-0.0243232	0.0126048	0.0561754
cg27054655	-0.0070905	0.00542222	0.193662
cg27054809	0.00170602	0.00474635	0.719945
cg27054847	-0.00257186	0.00259002	0.322856
cg27054887	0.00875906	0.00488208	0.0754912
cg27054905	-0.0093002	0.00693631	0.182699
cg27054941	-0.00465121	0.0040839	0.257169
cg27054943	-0.0010909	0.00296291	0.713431
cg27054948	-0.00162691	0.00668411	0.808141
cg27055083	0.00100419	0.00320484	0.754609
cg27055156	-0.00717214	0.00438524	0.104748
cg27055165	0.00236069	0.00311474	0.450097
cg27055182	0.00276458	0.00750237	0.7132
cg27055189	0.00646899	0.00740894	0.384459
cg27055190	0.00630968	0.00716904	0.380674
cg27055235	0.00259518	0.00312993	0.408785
cg27055236	0.00642197	0.00467325	0.172124
cg27055286	0.000963533	0.00373167	0.796723
cg27055296	0.00167908	0.00480512	0.727418
cg27055313	-0.0296916	0.0222708	0.185168
cg27055365	0.00336866	0.00413841	0.417373
cg27055366	0.00379796	0.00417332	0.364746
cg27055390	-0.00158718	0.00865131	0.854768
cg27055476	-0.00505028	0.00611427	0.41057
cg27055486	0.00413382	0.00582168	0.479134
cg27055495	-0.0145655	0.00836217	0.0842828
cg27055499	0.00614993	0.00582109	0.293017
cg27055548	-0.0248771	0.00752393	0.00127044
cg27055580	-0.00640607	0.00348715	0.0688537
cg27055601	-0.000842613	0.00511033	0.869332
cg27055682	-0.00182938	0.00396355	0.645298
cg27055685	-0.0172679	0.00585669	0.00388849
cg27055688	-0.00186104	0.00506736	0.714118
cg27055728	-0.00413127	0.00363071	0.257604
cg27055732	-0.00443911	0.00298844	0.14024
cg27055759	-0.0093321	0.00632673	0.143011
cg27055782	0.001506	0.0040427	0.710207
cg27055842	-0.000824293	0.00160889	0.609423
cg27055894	-1.83601e-05	0.00586839	0.997509
cg27056016	0.00440579	0.00269072	0.104354
cg27056048	-3.34597e-05	0.00443659	0.993996
cg27056119	0.0100623	0.00837909	0.232329
cg27056129	0.00940188	0.00434928	0.0327691
cg27056145	-0.0045515	0.0078038	0.560904
cg27056165	-0.005882	0.00681966	0.390252
cg27056175	0.000434476	0.00175429	0.804847
cg27056194	-0.00339031	0.00430151	0.432264
cg27056219	0.00614213	0.00417559	0.144106
cg27056253	-0.00599573	0.00932392	0.521507
cg27056259	-0.00470323	0.00570064	0.411105
cg27056295	-0.00471086	0.00442743	0.28961
cg27056369	0.000630954	0.00375814	0.866973
cg27056418	-0.0100434	0.00769406	0.19445
cg27056425	-0.00162981	0.00146555	0.268485
cg27056435	0.00337779	0.00569192	0.554086
cg27056437	-0.00104481	0.00151929	0.493068
cg27056475	0.000793387	0.0016235	0.626017
cg27056555	-0.00350573	0.00486179	0.472364
cg27056559	0.0110451	0.014817	0.457573
cg27056589	0.00700679	0.013225	0.597289
cg27056599	-0.00348651	0.00193006	0.073537
cg27056681	0.000851574	0.00211149	0.687493
cg27056736	-0.0128835	0.00747096	0.087381
cg27056742	0.000276159	0.00654799	0.966435
cg27056759	0.00907345	0.00861845	0.294702
cg27056762	0.00163154	0.00682249	0.811433
cg27056819	0.000265287	0.00555305	0.961982
cg27056853	0.00176692	0.00167481	0.293697
cg27056864	-0.017463	0.0193395	0.36848
cg27056880	-0.0089713	0.00782467	0.254015
cg27056926	0.00331525	0.00306334	0.281473
cg27056972	-0.000307499	0.00533517	0.954141
cg27057022	-0.00671719	0.00746292	0.370012
cg27057027	-0.00424112	0.00539875	0.433775
cg27057036	-0.00214303	0.00474259	0.652238
cg27057071	-0.0110644	0.00932958	0.238152
cg27057201	0.000580802	0.00374882	0.877156
cg27057204	0.00878806	0.00645501	0.17611
cg27057210	0.00115585	0.00141641	0.416209
cg27057275	-0.00477597	0.00574489	0.40755
cg27057281	-0.00229514	0.00784098	0.770285
cg27057329	0.00317825	0.00659219	0.630659
cg27057335	0.00414101	0.00315943	0.192646
cg27057408	-0.025731	0.00866748	0.0036586
cg27057409	-0.00850074	0.00483834	0.0816582
cg27057432	0.00122446	0.00824814	0.882253
cg27057448	-0.000178973	0.00348714	0.959159
cg27057461	0.00216709	0.00456419	0.635851
cg27057509	-0.00494102	0.00848482	0.561511
cg27057525	-0.00815789	0.00865878	0.348143
cg27057526	0.0097567	0.0094935	0.306294
cg27057591	-0.00296386	0.00399739	0.459974
cg27057600	0.0110496	0.00977858	0.260898
cg27057602	-0.00304224	0.00246891	0.220447
cg27057650	0.0131024	0.012587	0.300144
cg27057652	-0.00440301	0.00531718	0.40939
cg27057666	-0.00419128	0.00415644	0.315445
cg27057671	-0.00926855	0.00494345	0.0634093
cg27057797	1.71308e-05	0.008611	0.998416
cg27057836	0.00796312	0.00350656	0.0250634
cg27058018	-0.0153933	0.00703356	0.0307057
cg27058021	-0.00117291	0.00661874	0.859662
cg27058052	-0.0204568	0.0228034	0.371592
cg27058063	0.00112915	0.00313186	0.719126
cg27058069	0.00087296	0.00685769	0.898934
cg27058077	-0.00271922	0.00766069	0.723289
cg27058093	-0.00383814	0.00380159	0.314856
cg27058120	0.00403959	0.00425873	0.344895
cg27058136	-0.00365319	0.00838629	0.663955
cg27058166	-0.00149698	0.00237212	0.52928
cg27058217	-0.000373872	0.00419473	0.929139
cg27058221	-0.00953057	0.00375404	0.0124978
cg27058239	0.0109703	0.00941344	0.246338
cg27058244	-0.00280335	0.00425263	0.511119
cg27058257	-0.000366103	0.00163059	0.822761
cg27058356	-0.00704726	0.00766681	0.359972
cg27058404	-0.00114576	0.00208481	0.583706
cg27058480	-0.000955495	0.00384949	0.804424
cg27058489	-0.00279472	0.004959	0.574176
cg27058497	-0.00180695	0.00413061	0.662624
cg27058510	-0.00177405	0.0086583	0.838026
cg27058582	0.00505408	0.00371234	0.176112
cg27058702	0.00194557	0.00907892	0.830706
cg27058725	0.00829745	0.00447746	0.0664912
cg27058763	0.000112285	0.00824459	0.989158
cg27058773	-0.00398155	0.00408823	0.332203
cg27058811	0.000664191	0.00148694	0.655967
cg27058832	0.00479406	0.00368671	0.196146
cg27058882	-0.00232932	0.00374772	0.535515
cg27058889	0.0030234	0.00674341	0.654768
cg27058898	-0.00562903	0.00465661	0.229275
cg27058942	0.00783822	0.00322223	0.0165762
cg27058943	0.00144908	0.00349985	0.679637
cg27058988	0.00694902	0.0124318	0.577297
cg27059024	0.00115604	0.00721142	0.872928
cg27059053	0.00665391	0.00710546	0.351056
cg27059105	-0.00708089	0.00510555	0.168226
cg27059127	0.0014738	0.00117318	0.211642
cg27059136	0.0014003	0.00369225	0.705218
cg27059140	-0.0066344	0.00328659	0.0459149
cg27059151	0.00265194	0.00325964	0.417619
cg27059161	-0.00221905	0.00343869	0.52004
cg27059217	0.00313352	0.00403749	0.439322
cg27059225	0.00561737	0.00439378	0.203722
cg27059228	-0.0048057	0.00608661	0.431458
cg27059259	0.000186019	0.00597336	0.975212
cg27059302	-0.00311179	0.00620606	0.617065
cg27059340	-0.00493809	0.0071626	0.491981
cg27059354	-0.00331952	0.00763146	0.664416
cg27059379	0.00116032	0.00570619	0.839236
cg27059389	0.0276518	0.0266849	0.302324
cg27059530	-0.000534392	0.00118656	0.653315
cg27059537	-0.00773822	0.00448691	0.0873549
cg27059552	-0.0021641	0.00486166	0.657081
cg27059598	-0.00177251	0.00394345	0.653953
cg27059698	-0.00170883	0.00155598	0.274457
cg27059713	0.00345261	0.00270553	0.20455
cg27059714	-0.00264418	0.00462182	0.568394
cg27059813	0.000768799	0.00877696	0.930357
cg27059819	0.0006596	0.00251914	0.793929
cg27059840	0.00435105	0.00710773	0.541675
cg27059865	-0.0022546	0.00315651	0.476547
cg27059886	0.00977056	0.0102935	0.344563
cg27059895	-0.00493848	0.00698324	0.480917
cg27059970	0.0160766	0.00912916	0.0809649
cg27060082	0.00216858	0.00459527	0.637905
cg27060104	-0.00434559	0.00323051	0.181288
cg27060139	-0.000927766	0.003688	0.801839
cg27060175	-0.00149509	0.00294381	0.612538
cg27060201	-0.0010764	0.00384372	0.779963
cg27060220	-0.00884133	0.00997616	0.377384
cg27060294	-0.00851961	0.00647512	0.190946
cg27060295	0.00568689	0.00329495	0.0871153
cg27060340	0.0285024	0.0325731	0.383432
cg27060355	-0.00498072	0.00376282	0.188309
cg27060380	-0.00388259	0.00691918	0.575827
cg27060381	-0.00205381	0.00316325	0.517492
cg27060386	0.00415446	0.00371062	0.265273
cg27060387	0.0105937	0.00534887	0.0500928
cg27060391	-0.0076221	0.00777713	0.329166
cg27060403	0.00345812	0.00344832	0.318099
cg27060477	-0.00707754	0.00833043	0.39736
cg27060510	-0.00980589	0.00787643	0.215743
cg27060599	0.000211496	0.00274743	0.938777
cg27060601	0.00245479	0.0101386	0.809128
cg27060609	-0.00049811	0.00454844	0.912992
cg27060622	0.00107123	0.00147533	0.469297
cg27060653	-0.00398842	0.00607126	0.512571
cg27060699	0.00319378	0.00201215	0.115276
cg27060744	0.0242234	0.0126643	0.0583358
cg27060793	-0.00100069	0.00500054	0.841752
cg27060812	0.00153749	0.0035196	0.663071
cg27060831	-0.00212483	0.00392903	0.589717
cg27060893	-0.00865034	0.00446628	0.0552871
cg27060912	0.00102318	0.00171578	0.552152
cg27061045	0.0074906	0.0119431	0.531812
cg27061049	-0.00127325	0.00377149	0.736298
cg27061115	-0.000576545	0.00262019	0.826241
cg27061175	0.00383678	0.00417553	0.360137
cg27061207	0.000598373	0.00355573	0.866663
cg27061326	0.00323327	0.00614316	0.599706
cg27061366	-0.00116133	0.00103169	0.262719
cg27061377	-0.00156551	0.00321069	0.626791
cg27061485	-0.00382778	0.0127479	0.76453
cg27061489	-0.000761087	0.00133476	0.569682
cg27061506	-5.11228e-05	0.00332056	0.987744
cg27061526	0.000753564	0.00127956	0.557098
cg27061576	-0.000622761	0.00540439	0.908467
cg27061604	-0.00428715	0.00324994	0.189811
cg27061644	-0.00389916	0.00512383	0.448265
cg27061791	0.00809954	0.00919335	0.380193
cg27061836	0.0237231	0.008573	0.00661698
cg27061889	-0.00401465	0.00428612	0.350947
cg27061903	0.00191483	0.0015922	0.231655
cg27061947	-0.000870541	0.00143497	0.545302
cg27061971	-0.000944182	0.00348321	0.786839
cg27062038	-0.0004543	0.00152638	0.766535
cg27062060	0.000771401	0.011116	0.944799
cg27062114	-0.000117353	0.00357122	0.973844
cg27062116	0.00245104	0.00490052	0.617945
cg27062159	-0.00036294	0.000906931	0.689783
cg27062182	-0.0050763	0.00461053	0.273248
cg27062183	-0.00354838	0.00420022	0.40002
cg27062184	-0.000615885	0.000939545	0.513481
cg27062215	-0.0106379	0.0093597	0.258148
cg27062243	-0.00142643	0.00366598	0.697941
cg27062245	-0.000482433	0.00461876	0.916998
cg27062284	-0.00120904	0.00127625	0.345504
cg27062293	0.00116185	0.0047454	0.807031
cg27062326	0.00171379	0.00706422	0.808757
cg27062369	-0.00287263	0.00241084	0.235959
cg27062397	0.000819096	0.00618963	0.894958
cg27062398	-0.00166062	0.00331605	0.617507
cg27062460	-0.00508245	0.00949109	0.593368
cg27062564	-0.0140699	0.010944	0.201224
cg27062571	-0.00216959	0.00822535	0.792443
cg27062573	0.00110951	0.00206211	0.591613
cg27062578	0.00156281	0.00382997	0.684017
cg27062617	-0.0007302	0.00126603	0.565256
cg27062636	0.00548221	0.00724764	0.45099
cg27062644	-0.00462406	0.00447394	0.303571
cg27062665	-0.00670373	0.00571429	0.243224
cg27062759	-0.00156613	0.000990627	0.116711
cg27062795	-0.00144585	0.00124704	0.248747
cg27062924	-0.00010766	0.00498685	0.982814
cg27062927	0.000383765	0.0034359	0.911267
cg27063012	0.00412931	0.00940847	0.661584
cg27063018	0.0106529	0.00730747	0.147691
cg27063237	-0.00118535	0.003411	0.728862
cg27063255	0.00173118	0.00286544	0.546961
cg27063263	-0.00479152	0.00446897	0.285947
cg27063327	0.00262	0.00410102	0.524214
cg27063335	0.00516664	0.00537599	0.338593
cg27063372	0.0016996	0.00526022	0.747219
cg27063425	0.00649244	0.00531787	0.224698
cg27063449	-0.00114652	0.00318128	0.719231
cg27063453	0.00154981	0.0106876	0.884964
cg27063459	-0.00763859	0.00546874	0.165243
cg27063497	0.00804387	0.00424184	0.060495
cg27063540	0.000308208	0.00381804	0.935805
cg27063572	0.00766331	0.0101661	0.452547
cg27063607	0.00163249	0.00105457	0.124438
cg27063617	-0.000314908	0.00299342	0.916405
cg27063632	-0.00268295	0.00844569	0.751326
cg27063720	0.000407559	0.00250947	0.871277
cg27063739	8.6425e-05	0.00186132	0.963049
cg27063741	0.000798264	0.00308425	0.79625
cg27063788	0.00784001	0.0097446	0.422784
cg27063932	0.0028488	0.013016	0.82715
cg27063969	-0.00891178	0.00374345	0.0189713
cg27063984	-0.00979985	0.00625082	0.119756
cg27063986	0.00207985	0.00216975	0.339841
cg27064063	0.00471942	0.0138104	0.733196
cg27064082	-0.000235702	0.00128764	0.85509
cg27064178	0.0137075	0.0123205	0.268271
cg27064182	0.00522247	0.0035118	0.139793
cg27064185	0.005606	0.00363385	0.125721
cg27064238	0.00323187	0.00370468	0.38487
cg27064266	0.00041407	0.00164775	0.802047
cg27064271	0.00185887	0.00111208	0.097408
cg27064284	0.00244695	0.00519497	0.63854
cg27064285	6.07393e-05	0.00318919	0.984839
cg27064337	0.0125361	0.00638454	0.0520663
cg27064367	-0.00330642	0.00344363	0.339045
cg27064442	5.31909e-05	0.00117982	0.964121
cg27064482	0.00261428	0.00462972	0.573425
cg27064521	-0.00162145	0.00163579	0.323708
cg27064587	0.00012696	0.00157272	0.935804
cg27064596	0.0109887	0.00543086	0.0454155
cg27064605	-0.0101912	0.00782566	0.195491
cg27064684	0.00472033	0.00245754	0.0573051
cg27064692	0.000996136	0.00457767	0.828131
cg27064708	-0.00207584	0.0030471	0.497119
cg27064709	-0.00138236	0.00528344	0.794079
cg27064744	-0.00172948	0.00615283	0.779162
cg27064845	0.00936295	0.00540523	0.0859908
cg27064907	0.00319104	0.00780265	0.683343
cg27064927	0.00193411	0.00480626	0.688145
cg27064928	0.0013943	0.00621666	0.822944
cg27064949	0.0109051	0.00445389	0.0158985
cg27064981	-0.00248679	0.00198793	0.213562
cg27065003	0.00309419	0.00217922	0.158426
cg27065096	0.00103964	0.00519888	0.841864
cg27065122	-0.0024234	0.00363525	0.506374
cg27065146	-0.00530269	0.00995675	0.595385
cg27065186	-0.00150932	0.00563154	0.789183
cg27065217	-0.00489174	0.00415413	0.241468
cg27065225	0.00542968	0.00866686	0.53227
cg27065254	-0.0018884	0.00436191	0.665898
cg27065309	0.0021657	0.00415791	0.60349
cg27065372	-0.00916079	0.0045833	0.0480594
cg27065374	0.000254141	0.00438302	0.953865
cg27065415	-0.00348167	0.00204794	0.0918907
cg27065421	-0.00438475	0.00509669	0.391455
cg27065426	-0.000626764	0.00863443	0.942263
cg27065478	0.00372583	0.00763725	0.62661
cg27065549	-0.00172607	0.00597853	0.773336
cg27065554	-0.000240931	0.0032335	0.940737
cg27065583	-0.0053621	0.00393698	0.175937
cg27065627	-0.00132014	0.00363969	0.717507
cg27065645	-0.00774809	0.00813663	0.343022
cg27065685	0.000219351	0.00110636	0.843199
cg27065701	0.00548297	0.00663237	0.410166
cg27065717	0.000587932	0.00818826	0.942888
cg27065728	0.00292876	0.00222015	0.189801
cg27065729	-0.000533931	0.00375577	0.887207
cg27065742	-0.00936999	0.00684521	0.173788
cg27065831	0.0127817	0.00993443	0.200886
cg27065876	-0.000585234	0.00486279	0.904422
cg27065877	0.00706273	0.00489302	0.15169
cg27065891	0.00387321	0.0043576	0.375994
cg27065896	-0.000638475	0.00624078	0.918696
cg27065979	-0.000121199	0.00304139	0.968284
cg27066052	0.00541801	0.00302162	0.0756592
cg27066067	0.0170856	0.00860977	0.0496526
cg27066113	-6.4988e-05	0.0012261	0.957823
cg27066122	-0.00573892	0.00841165	0.496485
cg27066162	-0.000134118	0.00203988	0.947696
cg27066201	-0.0047484	0.0118378	0.689095
cg27066203	-0.0012724	0.0160037	0.936771
cg27066211	-0.00479696	0.00291473	0.102616
cg27066217	-0.00529286	0.00543254	0.332013
cg27066246	-0.00120892	0.00981235	0.902166
cg27066254	-0.00278161	0.0019733	0.161422
cg27066256	0.0152902	0.020792	0.463639
cg27066288	0.0157894	0.00880623	0.0756751
cg27066295	-0.00134803	0.0043183	0.755494
cg27066296	-0.00149348	0.00285467	0.60189
cg27066319	0.00840465	0.00666318	0.209801
cg27066321	0.00241236	0.005578	0.666226
cg27066326	-0.0025483	0.0021042	0.228423
cg27066385	0.00369405	0.00427201	0.389046
cg27066438	0.0238569	0.00922116	0.0109565
cg27066590	-0.00203241	0.00119132	0.0907757
cg27066612	-0.00391749	0.00573696	0.49611
cg27066638	0.000723819	0.00148562	0.627057
cg27066800	-0.00358244	0.00414274	0.389024
cg27066829	-0.0031658	0.00268806	0.241402
cg27066917	0.00301106	0.00373206	0.421486
cg27066925	-0.0085206	0.0153295	0.579436
cg27066930	0.0200345	0.0102879	0.0539912
cg27066954	0.000697895	0.00637823	0.913067
cg27066959	0.00719422	0.00400892	0.0754228
cg27066989	0.00513859	0.010332	0.619918
cg27067035	0.00108797	0.00542648	0.841458
cg27067133	0.000979347	0.00253846	0.700373
cg27067158	-0.00496222	0.00430093	0.251057
cg27067179	-0.00452423	0.00311225	0.14883
cg27067214	-0.000162465	0.00114549	0.887468
cg27067216	0.000108421	0.00305675	0.971769
cg27067234	0.00010863	0.00337784	0.974402
cg27067282	0.00260087	0.00100599	0.0110112
cg27067379	0.0022754	0.00101756	0.0273245
cg27067412	0.00303002	0.00795877	0.704136
cg27067425	0.0010766	0.00114434	0.34883
cg27067428	0.00329466	0.00496881	0.508648
cg27067547	0.00124593	0.0056677	0.826404
cg27067575	0.00277864	0.00432576	0.52196
cg27067595	-0.00284066	0.00433555	0.513681
cg27067612	-0.00942218	0.00774232	0.226173
cg27067618	0.00332671	0.0099195	0.737973
cg27067621	0.00623137	0.00504063	0.21896
cg27067623	-0.00296282	0.00488718	0.545581
cg27067648	0.00121888	0.00120142	0.312515
cg27067760	-0.000610581	0.00115164	0.597035
cg27067771	0.00191946	0.0036325	0.598259
cg27067781	0.00693893	0.00828436	0.404042
cg27067922	-0.000394946	0.0100719	0.968791
cg27068012	-0.00343431	0.00300322	0.255251
cg27068095	-0.000864995	0.00199956	0.666143
cg27068143	-0.00214416	0.00394367	0.58773
cg27068170	-0.0007579	0.00108526	0.486399
cg27068206	0.00113218	0.00599191	0.850473
cg27068297	0.0012385	0.0112916	0.912857
cg27068330	-0.000175442	0.0137648	0.989853
cg27068385	0.00209265	0.00701033	0.765867
cg27068539	0.000508099	0.00108172	0.639474
cg27068650	-0.00651128	0.00560632	0.247942
cg27068669	-0.00219856	0.00431417	0.611325
cg27068678	0.000411915	0.00217167	0.849905
cg27068683	0.00583224	0.00482955	0.229739
cg27068707	0.00131305	0.0071701	0.855028
cg27068757	-0.00171326	0.00300844	0.570169
cg27068760	0.0181609	0.0207379	0.383049
cg27068965	-0.00500059	0.00369269	0.178404
cg27068985	-0.00403258	0.00941779	0.669337
cg27068996	-0.00163344	0.00533006	0.759825
cg27069072	-0.000469556	0.00524266	0.928793
cg27069132	-0.00443511	0.00303392	0.146585
cg27069150	-0.00401681	0.00637255	0.529763
cg27069188	-0.000683917	0.00257084	0.790706
cg27069194	0.00215663	0.00295241	0.466632
cg27069263	0.000356377	0.00121958	0.770665
cg27069285	-0.0190346	0.0075718	0.0133622
cg27069422	0.0065371	0.0128059	0.610723
cg27069566	-0.00702868	0.00354734	0.0499973
cg27069588	-0.00236019	0.00559718	0.67407
cg27069613	0.00416463	0.0060943	0.495788
cg27069616	-7.53678e-05	0.00343137	0.982515
cg27069628	-0.000414897	0.00333524	0.901223
cg27069680	-0.000422169	0.00596146	0.94367
cg27069691	0.00925962	0.0223135	0.678952
cg27069706	-0.00125978	0.00134349	0.350421
cg27069718	0.0207423	0.0145712	0.157366
cg27069753	-0.00161788	0.00404611	0.690021
cg27069921	0.00375074	0.00454218	0.410697
cg27070061	-0.0125465	0.00539929	0.0219441
cg27070070	0.00120001	0.00832534	0.885649
cg27070084	0.00965449	0.0112925	0.394404
cg27070162	0.00265627	0.00521948	0.611813
cg27070207	-0.00257684	0.00220172	0.244335
cg27070244	-0.000739181	0.00137829	0.592813
cg27070372	-8.69417e-05	0.00538384	0.987145
cg27070385	-0.00389337	0.00169585	0.0235474
cg27070397	0.00659374	0.00710577	0.355434
cg27070405	0.00250984	0.00731217	0.732061
cg27070434	-0.00406623	0.00569276	0.47654
cg27070445	-0.00330004	0.00869647	0.705058
cg27070458	-0.0040932	0.00370202	0.27124
cg27070508	-0.00423767	0.00416626	0.311279
cg27070532	-0.00534143	0.0033568	0.114377
cg27070581	-0.000143688	0.00260345	0.956084
cg27070729	-0.000178852	0.00563513	0.974737
cg27070764	-0.00053736	0.00264376	0.839304
cg27070808	0.00085274	0.00367982	0.817167
cg27070869	0.0012215	0.00219249	0.57855
cg27070902	0.000971436	0.00565925	0.864019
cg27070942	-0.00347325	0.00349939	0.323078
cg27070950	0.00174306	0.00410801	0.672156
cg27070951	-0.00551852	0.00802405	0.493034
cg27070952	0.00474286	0.00471115	0.316234
cg27070955	0.0134361	0.00844973	0.114625
cg27070962	0.00882686	0.00610924	0.151296
cg27070965	0.00484022	0.00381665	0.207362
cg27071065	0.00444063	0.00542549	0.414824
cg27071072	0.00112278	0.0040988	0.784643
cg27071095	-0.00507289	0.00402708	0.210398
cg27071127	0.00610185	0.00291605	0.038652
cg27071195	-0.00536381	0.00430046	0.214903
cg27071217	-0.00361887	0.00666111	0.588014
cg27071234	-0.000641917	0.00250564	0.798274
cg27071285	0.000343349	0.000824295	0.677815
cg27071325	-0.00632565	0.00576297	0.274717
cg27071354	0.00187526	0.00463054	0.686267
cg27071397	0.00428249	0.00282424	0.132253
cg27071405	0.0024316	0.00279125	0.385534
cg27071408	0.000760738	0.00460998	0.869226
cg27071436	-0.000230718	0.00384628	0.952275
cg27071452	0.00709298	0.0041177	0.0877288
cg27071460	0.00246527	0.00309891	0.42799
cg27071517	0.00865548	0.00579757	0.138262
cg27071525	0.000271657	0.0047121	0.954129
cg27071586	-0.00439456	0.00509525	0.390265
cg27071672	-0.00136669	0.00438673	0.755961
cg27071696	-0.00468632	0.00325613	0.152875
cg27071707	0.0217836	0.0198842	0.27564
cg27071740	-0.0130067	0.00979509	0.186917
cg27071793	-0.0314881	0.0172827	0.0711326
cg27071797	0.000298911	0.00367774	0.935368
cg27071823	-0.0146306	0.00629232	0.021865
cg27071830	-0.00160978	0.00388019	0.67903
cg27071882	-0.00136912	0.00350225	0.696594
cg27071939	-0.000888224	0.00618302	0.886031
cg27071972	-0.00421995	0.00356921	0.239582
cg27072002	-0.00490187	0.00402967	0.226374
cg27072012	0.000184698	0.00125534	0.883294
cg27072025	-0.00115163	0.00691563	0.868044
cg27072153	-0.00180374	0.00395724	0.649411
cg27072157	0.017175	0.00552838	0.0023976
cg27072191	-0.00293742	0.00309087	0.34398
cg27072201	-0.00311555	0.00738987	0.674127
cg27072212	-0.00165221	0.00310163	0.595304
cg27072218	-0.012365	0.005839	0.036416
cg27072224	0.00529038	0.00381004	0.16773
cg27072247	0.012312	0.00931996	0.189182
cg27072251	-0.00331969	0.00172388	0.0566765
cg27072277	0.00762371	0.00485515	0.119182
cg27072323	-0.000270476	0.00116319	0.816551
cg27072332	0.000435355	0.000941544	0.644703
cg27072333	0.00966972	0.00846003	0.255481
cg27072387	0.00125777	0.00116849	0.284058
cg27072395	-0.00320805	0.00920039	0.72798
cg27072406	0.00423435	0.00522576	0.419496
cg27072481	0.0056746	0.00710773	0.426346
cg27072488	-0.00375539	0.00323909	0.24876
cg27072506	0.00217742	0.0047632	0.64846
cg27072545	0.00247259	0.00873111	0.777552
cg27072561	0.00306747	0.00628631	0.626532
cg27072575	-0.00373021	0.00324399	0.252642
cg27072579	-0.00110582	0.00555706	0.842628
cg27072594	0.00203024	0.00476398	0.670805
cg27072603	-0.00107446	0.00448842	0.811245
cg27072665	-0.0215259	0.00863975	0.0141862
cg27072734	0.00609301	0.00395975	0.126689
cg27072749	0.000511335	0.00275398	0.853038
cg27072813	-0.00929381	0.00903343	0.305779
cg27072848	-0.000846031	0.00505852	0.867476
cg27072893	-0.00278272	0.0034378	0.419974
cg27072940	-0.00215006	0.00567049	0.705282
cg27072965	-0.00477108	0.00425359	0.264406
cg27072996	0.00283192	0.00296944	0.342296
cg27073066	-0.00134287	0.00608914	0.825856
cg27073068	0.00520507	0.00661635	0.43312
cg27073079	-0.00142515	0.00199192	0.47581
cg27073086	0.00328582	0.0043471	0.451317
cg27073099	0.00349642	0.00330495	0.292362
cg27073108	-0.00221515	0.00341119	0.517424
cg27073113	-0.00412286	0.00442803	0.353814
cg27073142	0.00225908	0.00267774	0.400663
cg27073206	-0.00133185	0.00115552	0.251528
cg27073218	0.00926816	0.0188543	0.623987
cg27073248	-0.000559254	0.00556996	0.920202
cg27073262	-0.0110797	0.00958291	0.250064
cg27073296	-0.00668387	0.00385082	0.0853671
cg27073311	-0.00394377	0.00921685	0.669555
cg27073337	-0.00620743	0.00589777	0.294833
cg27073349	0.00347257	0.00737661	0.638732
cg27073361	0.0166782	0.0122834	0.177263
cg27073431	0.00282275	0.00725601	0.697999
cg27073488	-0.00109301	0.00395345	0.782696
cg27073500	-0.0163332	0.00887552	0.0683794
cg27073503	0.00264264	0.00314891	0.403131
cg27073512	-0.00551737	0.00380079	0.149398
cg27073561	0.00108008	0.00324383	0.739783
cg27073607	0.00298046	0.00539885	0.582011
cg27073683	-0.00271208	0.00350559	0.440772
cg27073809	0.000351266	0.0016663	0.833422
cg27073830	-0.000382207	0.00919258	0.966909
cg27073896	0.0110222	0.00862741	0.204041
cg27073918	0.00165792	0.00415966	0.690968
cg27074040	0.00258548	0.00803771	0.748303
cg27074041	0.000685081	0.00690607	0.921157
cg27074111	-0.000294629	0.00141387	0.835307
cg27074113	-0.0108438	0.00819461	0.188435
cg27074136	-0.00426262	0.00304059	0.163709
cg27074166	0.00471525	0.0036186	0.195227
cg27074168	-0.002044	0.0055218	0.711956
cg27074174	-0.0045716	0.00310915	0.144265
cg27074221	0.000878881	0.00541025	0.871246
cg27074246	-0.0073297	0.0076297	0.338782
cg27074292	-0.00601275	0.00619863	0.33413
cg27074297	0.00047529	0.00137677	0.730575
cg27074355	-0.00770326	0.0073499	0.29686
cg27074367	0.000138643	0.00326134	0.966167
cg27074501	-0.00339323	0.0032636	0.300709
cg27074505	0.0203101	0.0097021	0.0385733
cg27074559	0.0045053	0.00313783	0.153846
cg27074582	0.00545901	0.00493548	0.271064
cg27074609	0.00116726	0.00516036	0.82146
cg27074678	-0.00146675	0.00449529	0.744817
cg27074720	-0.000951394	0.00195985	0.62831
cg27074837	0.000643481	0.00364723	0.860275
cg27074867	0.00426537	0.00438055	0.3323
cg27074890	0.00883065	0.0135593	0.516213
cg27074971	-0.00198253	0.00368015	0.591157
cg27074985	-0.000347705	0.00129282	0.788463
cg27074995	-0.00106112	0.00545959	0.846246
cg27075066	0.0207052	0.010919	0.0605016
cg27075104	0.00145739	0.00367412	0.692371
cg27075222	0.00288651	0.00214614	0.181349
cg27075324	-0.000199278	0.00132738	0.880933
cg27075419	-0.00617922	0.00470828	0.192063
cg27075457	0.00132979	0.00439822	0.762948
cg27075492	0.00116123	0.00389166	0.765959
cg27075518	-0.00508951	0.00270476	0.0624748
cg27075550	0.000594336	0.00439944	0.89278
cg27075551	-0.000265906	0.00426473	0.950395
cg27075601	0.00184676	0.0047703	0.69939
cg27075641	-0.0010655	0.0032726	0.745348
cg27075654	-0.00153858	0.00300231	0.609334
cg27075679	-0.00351318	0.00481649	0.467276
cg27075708	0.00193873	0.00348398	0.578999
cg27075724	0.000764748	0.00186574	0.682669
cg27075774	0.010409	0.00926992	0.263889
cg27075786	-0.00602538	0.00322628	0.0644335
cg27075800	0.00171295	0.00397768	0.667557
cg27075808	-0.0103002	0.0100473	0.307492
cg27075810	-0.0152322	0.0113129	0.180876
cg27075898	0.000745248	0.0078412	0.924451
cg27075917	0.0030185	0.00443448	0.497474
cg27075939	-0.000893913	0.00109548	0.416233
cg27076046	-0.00166741	0.00519942	0.749042
cg27076070	0.00462027	0.00608368	0.449176
cg27076113	-0.00170623	0.0042893	0.691544
cg27076139	-0.000902824	0.00132568	0.497259
cg27076144	-0.000537827	0.00176602	0.761281
cg27076160	0.0157352	0.0320655	0.624584
cg27076184	0.00320704	0.00317838	0.315142
cg27076193	0.000314435	0.00958141	0.973879
cg27076223	-0.00111078	0.00481198	0.817863
cg27076225	-0.00428061	0.00551539	0.439314
cg27076294	0.00456265	0.00916893	0.619727
cg27076309	0.00414104	0.00743831	0.578831
cg27076383	-0.00136829	0.00969731	0.888044
cg27076487	-0.00543742	0.00418453	0.196471
cg27076525	0.00188899	0.00625571	0.763241
cg27076536	-0.00778781	0.00568728	0.173634
cg27076552	0.00238939	0.00670682	0.722314
cg27076570	-0.00186484	0.00905004	0.837119
cg27076591	-0.00406515	0.00296433	0.173006
cg27076608	-0.00120061	0.00423944	0.777547
cg27076669	0.000969572	0.00167095	0.56291
cg27076680	0.000368977	0.00384453	0.923712
cg27076777	-0.00127612	0.00111208	0.253616
cg27076781	-0.00402639	0.00222642	0.0732182
cg27076799	-1.24684e-05	0.00154259	0.993565
cg27076824	3.16417e-05	0.00347477	0.992751
cg27076861	0.00136418	0.00322479	0.673085
cg27076935	0.0142401	0.00710836	0.0475605
cg27076989	0.00407766	0.00567505	0.47393
cg27077033	0.000305797	0.00172825	0.859875
cg27077050	-0.000756353	0.00157755	0.632556
cg27077070	0.000694225	0.00924421	0.94027
cg27077106	8.20767e-06	0.00124655	0.994758
cg27077132	-0.000133525	0.00315901	0.96636
cg27077143	-0.00189258	0.00673054	0.779081
cg27077161	-0.00397375	0.00471193	0.400838
cg27077228	0.0012009	0.00195278	0.539822
cg27077250	-4.59114e-05	0.00131273	0.972163
cg27077316	-0.0246707	0.00885533	0.00626916
cg27077359	0.0031674	0.00455992	0.488734
cg27077475	5.10134e-05	0.00703764	0.994229
cg27077673	0.000145208	0.00440179	0.973743
cg27077677	-0.00774624	0.00446115	0.0852473
cg27077685	-0.00235432	0.00420745	0.576897
cg27077773	0.00193879	0.00309797	0.532701
cg27077827	-0.00228442	0.00568009	0.688317
cg27077847	0.0049978	0.0142567	0.726578
cg27077895	0.0187058	0.00843103	0.0285247
cg27077912	-0.00287483	0.00351802	0.415565
cg27077950	0.0073651	0.00561678	0.192449
cg27077985	-0.00287626	0.0058841	0.625926
cg27078123	-0.00244603	0.00303521	0.422017
cg27078140	0.000596111	0.00294943	0.840197
cg27078188	0.000511381	0.00351582	0.884616
cg27078206	-0.00303469	0.00333047	0.364152
cg27078256	0.00704565	0.00302326	0.0215713
cg27078324	0.00747588	0.00727156	0.306119
cg27078364	-0.000226124	0.00774438	0.976758
cg27078382	0.00701637	0.00350209	0.0475403
cg27078429	-0.00752314	0.00718421	0.297272
cg27078464	0.00339894	0.00376193	0.368195
cg27078486	-0.000733445	0.00575771	0.898864
cg27078522	-0.00018375	0.00139341	0.895323
cg27078527	-0.0042062	0.0043869	0.339719
cg27078562	-0.00466196	0.00716059	0.516343
cg27078591	-0.00375555	0.00297123	0.208864
cg27078600	0.000829786	0.00129155	0.521881
cg27078632	0.00423706	0.00324101	0.193779
cg27078652	0.00248422	0.00173606	0.155227
cg27078670	-0.00460869	0.00721514	0.524288
cg27078676	-0.00262443	0.00264594	0.3234
cg27078727	-0.00195617	0.00914976	0.831096
cg27078729	-0.000249516	0.00511802	0.961204
cg27078786	-0.00840318	0.00451274	0.0652099
cg27078812	0.000375868	0.00154811	0.808612
cg27078862	-1.54001e-05	0.00822037	0.998509
cg27078873	-0.0121378	0.0088296	0.171977
cg27078890	0.000759399	0.0112733	0.946413
cg27078893	-0.000981901	0.00353213	0.781532
cg27078927	0.000450844	0.00405844	0.911745
cg27078950	0.00955124	0.00835038	0.255142
cg27078995	-0.010083	0.00429188	0.0205598
cg27079023	0.0013235	0.00159651	0.408871
cg27079042	0.00353637	0.00805629	0.661538
cg27079057	0.00544532	0.00538596	0.314185
cg27079096	-0.0589667	0.0625568	0.347909
cg27079104	-0.0011406	0.000912917	0.214122
cg27079118	-0.00568079	0.00652769	0.38602
cg27079194	0.00174712	0.00562059	0.756497
cg27079232	-9.34136e-05	0.00146152	0.949151
cg27079262	-0.00786216	0.011154	0.482354
cg27079289	-0.00209241	0.00460456	0.650405
cg27079290	0.00276665	0.00325961	0.397822
cg27079308	0.000344715	0.00329287	0.916813
cg27079322	0.00104393	0.00881221	0.905912
cg27079341	0.00309582	0.00311455	0.322372
cg27079346	-0.00392943	0.00744564	0.598717
cg27079371	0.00185883	0.00387789	0.63263
cg27079387	0.0142688	0.00567163	0.0132931
cg27079446	0.000205185	0.00300972	0.945769
cg27079464	0.000349513	0.00198765	0.860735
cg27079477	-0.00725886	0.00387311	0.0635135
cg27079502	-0.00141562	0.00376538	0.707661
cg27079515	-0.00261645	0.00496774	0.599451
cg27079540	0.000927573	0.00312551	0.767188
cg27079550	-0.000287552	0.0102187	0.977601
cg27079556	0.000989229	0.00596846	0.868658
cg27079563	-0.00167828	0.00133275	0.210554
cg27079583	-0.00606207	0.00564373	0.285075
cg27079614	0.000845425	0.0080986	0.917045
cg27079680	-0.014617	0.009743	0.136361
cg27079726	-0.00372799	0.0072802	0.609608
cg27079740	-0.00359241	0.00281549	0.204614
cg27079759	-0.000343788	0.0032727	0.916526
cg27079776	0.00334694	0.00977557	0.732708
cg27079795	0.00181521	0.00115036	0.117398
cg27079832	0.0020396	0.00347316	0.558222
cg27079853	-0.00252674	0.00295134	0.393753
cg27079907	0.00196643	0.00693367	0.777236
cg27079927	-0.00324106	0.00463439	0.485784
cg27079934	-0.0149972	0.0140035	0.286491
cg27079975	0.00129277	0.00447405	0.773155
cg27079996	0.00111228	0.00146924	0.450613
cg27080019	0.00216491	0.0040368	0.592819
cg27080043	-0.000397084	0.00304498	0.896479
cg27080085	-0.00662797	0.00865563	0.445441
cg27080119	-0.00357736	0.0018148	0.0511656
cg27080194	-0.000652303	0.00178827	0.715972
cg27080195	0.0198315	0.0105123	0.0618176
cg27080206	0.00662002	0.0109711	0.54746
cg27080211	0.000693178	0.001123	0.53832
cg27080259	0.00552085	0.00503591	0.275301
cg27080287	-0.00312005	0.00795833	0.695768
cg27080348	-0.0267291	0.0106495	0.0135057
cg27080361	-0.00436517	0.00328318	0.186367
cg27080366	0.00668797	0.00459906	0.148687
cg27080460	0.00692487	0.00425813	0.106702
cg27080461	0.00683548	0.00397734	0.0884487
cg27080601	0.000357823	0.00111331	0.748503
cg27080643	-0.00071615	0.00465911	0.878115
cg27080667	-0.00685323	0.00400123	0.0895197
cg27080711	-0.00429815	0.00333769	0.200483
cg27080725	0.00195696	0.00503267	0.698124
cg27080821	0.00132506	0.00144413	0.360828
cg27080871	-0.00694963	0.00911466	0.447384
cg27080876	-0.00656195	0.0069303	0.345754
cg27080917	0.0104258	0.00723353	0.152287
cg27080986	-0.0002105	0.00559179	0.970038
cg27081049	0.0244158	0.023117	0.293158
cg27081085	0.00763944	0.00718478	0.289942
cg27081103	0.00303414	0.0146448	0.836244
cg27081107	0.00482762	0.00418302	0.250915
cg27081177	0.00216302	0.00431056	0.616797
cg27081230	0.00119503	0.00354936	0.736982
cg27081243	0.00105759	0.00115644	0.362405
cg27081271	-0.00645398	0.00793066	0.417485
cg27081319	-0.00426695	0.00361438	0.240282
cg27081339	-0.00199044	0.00486958	0.683504
cg27081488	-0.00932169	0.00913917	0.30994
cg27081585	0.000714885	0.0044308	0.872113
cg27081602	0.000432926	0.0019409	0.8239
cg27081603	8.32033e-05	0.00100298	0.934034
cg27081634	0.00317318	0.0143769	0.825718
cg27081704	-0.00275936	0.00277618	0.322395
cg27081745	0.00183397	0.00379313	0.629686
cg27081772	0.00348412	0.0040915	0.396281
cg27081787	-0.0112054	0.015685	0.476465
cg27081821	0.00660067	0.00404109	0.105196
cg27081864	-0.00483998	0.00594372	0.417201
cg27081928	-0.00234831	0.00418012	0.575388
cg27081973	0.000291597	0.00144032	0.83993
cg27082002	-0.00117884	0.00112183	0.295606
cg27082076	-0.00167398	0.00574987	0.771488
cg27082183	-5.69374e-05	0.00682385	0.993357
cg27082185	-0.00276432	0.00397811	0.488567
cg27082223	-0.0119137	0.00828959	0.153453
cg27082276	0.00143584	0.00498215	0.773729
cg27082285	0.00736759	0.00796758	0.357112
cg27082292	-0.00894326	0.0107645	0.407849
cg27082426	0.000198622	0.00616559	0.974358
cg27082433	0.00260553	0.00344082	0.450496
cg27082454	0.0102208	0.00820472	0.215467
cg27082467	0.00385909	0.00702373	0.5838
cg27082486	0.000981779	0.00166965	0.557706
cg27082552	-0.0254791	0.0282989	0.369862
cg27082554	-0.00519923	0.0040839	0.205618
cg27082627	0.00014846	0.00318008	0.962848
cg27082657	-0.00741623	0.00733395	0.314092
cg27082659	0.00544237	0.00481449	0.260717
cg27082726	0.000275948	0.00428891	0.948814
cg27082765	0.00167195	0.00945341	0.859936
cg27082788	-0.0028495	0.00367428	0.439663
cg27082828	0.00457011	0.00470268	0.333239
cg27082881	-0.00461438	0.0107584	0.668812
cg27082921	0.00286035	0.00201722	0.158977
cg27083009	0.00082847	0.00677343	0.902871
cg27083040	-0.000822844	0.00296041	0.781564
cg27083089	0.100566	0.0589097	0.090571
cg27083176	0.000325732	0.00160333	0.839379
cg27083183	0.0012807	0.00575748	0.824375
cg27083198	0.000760859	0.00269499	0.778217
cg27083228	0.000509604	0.00115467	0.659818
cg27083257	0.000147967	0.00296927	0.960344
cg27083273	0.00798727	0.0185487	0.66758
cg27083278	-0.0014332	0.001299	0.272257
cg27083284	0.00300744	0.00563421	0.594551
cg27083344	-0.00681784	0.00667482	0.309253
cg27083395	-0.0218066	0.0161974	0.180923
cg27083414	0.000723226	0.0017242	0.675686
cg27083429	0.00214948	0.00131919	0.106041
cg27083466	-7.09796e-05	0.00355684	0.984114
cg27083484	-0.0033024	0.00333556	0.32428
cg27083553	0.00105781	0.0030806	0.731957
cg27083565	-0.00239293	0.00626123	0.70305
cg27083604	0.00373443	0.00366369	0.310253
cg27083614	-0.00299885	0.00403627	0.459051
cg27083627	-0.00932023	0.0051619	0.07367
cg27083633	-0.016536	0.0118065	0.164105
cg27083640	0.00420784	0.00351906	0.234329
cg27083642	0.00271433	0.00428375	0.527612
cg27083643	0.00700909	0.00479346	0.146481
cg27083689	0.00201363	0.00693481	0.772073
cg27083740	-0.000603995	0.0035217	0.864135
cg27083760	-0.0127866	0.00731377	0.0831541
cg27083787	-0.00121662	0.00280645	0.665478
cg27083860	0.00365015	0.0032862	0.269054
cg27083891	-3.4862e-05	0.00127408	0.978219
cg27084026	-0.000240613	0.00134397	0.858236
cg27084028	-0.0321479	0.0358314	0.371538
cg27084073	-0.00588868	0.00435731	0.179275
cg27084087	-0.0023692	0.00492427	0.631364
cg27084175	-0.00692591	0.00470904	0.144158
cg27084215	0.00573954	0.00559186	0.306911
cg27084232	-0.020475	0.013961	0.145291
cg27084310	0.00633363	0.00563595	0.263505
cg27084373	-0.00398826	0.00571058	0.486375
cg27084470	-0.00199839	0.00415139	0.631187
cg27084498	-0.000644429	0.00662423	0.922675
cg27084622	0.000870544	0.00420012	0.836178
cg27084680	-0.00124311	0.00103916	0.234119
cg27084712	-0.00276309	0.0118144	0.815509
cg27084736	-0.00163868	0.00374956	0.662929
cg27084777	-0.0050837	0.00597082	0.39635
cg27084929	-0.00346442	0.0125913	0.783713
cg27084944	0.00429076	0.00322673	0.186302
cg27084952	-0.0115384	0.0144313	0.425669
cg27084959	-0.00888697	0.0126269	0.483009
cg27084994	-0.000149926	0.00124322	0.904228
cg27085045	-0.00690352	0.0063765	0.281289
cg27085061	-0.00375469	0.00884882	0.67215
cg27085072	0.00167654	0.00475539	0.725084
cg27085107	0.00102173	0.0028709	0.722591
cg27085215	-0.00262977	0.00730675	0.719593
cg27085261	0.00495527	0.00262366	0.0615211
cg27085265	-0.00220618	0.00304669	0.4705
cg27085335	0.000372018	0.00886893	0.966616
cg27085350	-0.00787738	0.00622657	0.208453
cg27085488	-0.00189333	0.00777181	0.807975
cg27085560	-0.000207728	0.00556187	0.970274
cg27085584	-4.99145e-05	0.00192145	0.979322
cg27085585	0.00280842	0.00380919	0.462498
cg27085598	-0.0126232	0.0120282	0.296224
cg27085614	0.00227272	0.00508847	0.655996
cg27085717	0.00117448	0.00469729	0.803019
cg27085741	0.0131614	0.0103316	0.205336
cg27085821	0.000525586	0.00122859	0.669622
cg27085846	0.00646356	0.00845993	0.446462
cg27085869	-0.00249734	0.0022745	0.274571
cg27085904	0.00127108	0.00208139	0.542645
cg27085972	-0.00477961	0.00588611	0.418505
cg27086006	-0.00616541	0.00574447	0.285453
cg27086014	-0.00853979	0.00860288	0.323012
cg27086020	0.000371096	0.00122634	0.762752
cg27086024	0.000925761	0.00149364	0.536648
cg27086028	0.000364716	0.00525329	0.944774
cg27086051	0.00207176	0.00161453	0.202073
cg27086116	-0.00364908	0.00365651	0.320447
cg27086132	-0.000320109	0.0031789	0.91997
cg27086157	-0.0570454	0.0522141	0.276946
cg27086308	-0.0118735	0.0067039	0.0792595
cg27086356	0.00983133	0.00787377	0.214409
cg27086442	0.00109341	0.00192327	0.570824
cg27086452	0.00843485	0.00532374	0.115926
cg27086466	-0.00348503	0.00388309	0.371383
cg27086467	-0.000309192	0.00541754	0.954589
cg27086483	-0.00464762	0.00567619	0.414644
cg27086497	0.00118573	0.00460069	0.797089
cg27086521	0.000944123	0.00318981	0.767793
cg27086554	-0.00139557	0.00984693	0.887551
cg27086573	-0.00915645	0.00621384	0.143406
cg27086636	-0.000685824	0.00143693	0.63409
cg27086638	-0.00129154	0.00444806	0.772077
cg27086672	-0.00196834	0.00510684	0.700649
cg27086690	-0.000239011	0.00478351	0.960239
cg27086693	-0.00328736	0.00572978	0.567299
cg27086701	0.00356262	0.00919647	0.699203
cg27086746	0.0102663	0.0081588	0.210895
cg27086758	0.0013128	0.0031253	0.67525
cg27086763	-0.00302813	0.0056313	0.591829
cg27086791	0.0066797	0.00749939	0.375
cg27086807	0.00150646	0.00365992	0.681412
cg27086813	-0.000256106	0.00299471	0.932001
cg27086874	-0.00215856	0.00509126	0.672399
cg27086879	-0.0105675	0.00638383	0.100652
cg27086900	-0.0189853	0.0107844	0.0810646
cg27086904	-0.00609158	0.00471976	0.199481
cg27086933	0.00823539	0.00801783	0.306571
cg27086941	-0.0145501	0.00556761	0.0101977
cg27087057	0.00191279	0.00110431	0.0860064
cg27087059	0.00232508	0.00428209	0.588224
cg27087112	-0.00597713	0.0129608	0.645571
cg27087136	-0.00623968	0.0140342	0.657463
cg27087150	-0.00555261	0.00656817	0.3997
cg27087192	0.000146915	0.00459475	0.974549
cg27087212	0.000391947	0.00307087	0.898668
cg27087228	-0.00473855	0.00725926	0.515249
cg27087233	0.00687125	0.00628956	0.276964
cg27087243	-0.0058383	0.00539761	0.281734
cg27087286	-0.003856	0.00452357	0.395798
cg27087377	0.000894486	0.00133604	0.504552
cg27087411	0.000201377	0.0061932	0.974119
cg27087423	7.61847e-05	0.000855318	0.929184
cg27087428	0.000400245	0.00403232	0.92111
cg27087505	0.00546691	0.00837708	0.51535
cg27087525	0.000122423	0.00207542	0.953068
cg27087536	-0.00169553	0.00426996	0.692062
cg27087553	-0.0135382	0.00986085	0.172519
cg27087555	-0.000228526	0.00492216	0.963052
cg27087568	0.00351536	0.00332901	0.293252
cg27087572	-0.000235659	0.00122539	0.847845
cg27087614	0.00263462	0.00599351	0.66109
cg27087622	0.00043067	0.00137527	0.754747
cg27087642	0.000517971	0.00420796	0.902254
cg27087650	0.00314333	0.0050906	0.538173
cg27087753	-0.00102724	0.00113533	0.367518
cg27087781	0.00536056	0.00492862	0.279089
cg27087787	-0.00699432	0.00922216	0.449789
cg27087809	-0.00209704	0.00365439	0.567226
cg27087885	0.000669062	0.00748334	0.928918
cg27087956	0.00408549	0.00235058	0.0849456
cg27087977	-0.000219443	0.003771	0.953699
cg27088038	-0.00384551	0.0040656	0.346254
cg27088126	-0.00275172	0.0089397	0.758799
cg27088150	0.00122763	0.0044835	0.784734
cg27088176	-0.000742559	0.00323479	0.818857
cg27088191	-0.00309835	0.00170083	0.0711746
cg27088194	-0.00300188	0.00262219	0.254733
cg27088197	0.0133334	0.00820251	0.106861
cg27088243	-0.00416408	0.00375618	0.26998
cg27088306	0.00337403	0.0036688	0.359729
cg27088374	-0.00565894	0.00413493	0.173873
cg27088384	0.00221274	0.00656296	0.73663
cg27088449	0.00152709	0.00164136	0.354174
cg27088466	0.002747	0.00447794	0.540821
cg27088473	-0.00302738	0.00424428	0.477154
cg27088478	-0.00121687	0.0075689	0.872562
cg27088490	-0.00459235	0.00384858	0.235289
cg27088491	0.000657232	0.00305762	0.830198
cg27088535	0.00467375	0.00304181	0.127235
cg27088538	0.00169586	0.0047046	0.719175
cg27088541	0.00845236	0.00484455	0.0837777
cg27088635	-0.00754449	0.0123504	0.542524
cg27088639	0.00355631	0.00367042	0.334677
cg27088655	-0.00153381	0.00106642	0.153143
cg27088710	0.00331825	0.0108512	0.760328
cg27088725	-0.00295138	0.00208818	0.160319
cg27088726	-0.0029369	0.00565866	0.604777
cg27088770	-0.0110767	0.00408718	0.00778454
cg27088787	0.0200737	0.008237	0.016383
cg27088794	1.94903e-05	0.000851827	0.981786
cg27088822	-0.00522151	0.00625861	0.405892
cg27088844	0.00167909	0.00131311	0.203643
cg27088861	-0.00314615	0.00386108	0.416894
cg27088877	0.00184863	0.00093635	0.0508104
cg27089037	-0.00133037	0.0013818	0.337731
cg27089045	0.00637336	0.00513842	0.217444
cg27089072	0.00085363	0.00122436	0.48712
cg27089078	-0.00412229	0.00280758	0.144834
cg27089125	-0.000393226	0.00157425	0.803211
cg27089146	-0.00219908	0.00422472	0.603724
cg27089219	-0.00634186	0.0111303	0.569964
cg27089240	0.000304417	0.000810497	0.70793
cg27089298	0.000672466	0.00389735	0.863321
cg27089330	0.0116445	0.00626295	0.0656135
cg27089416	-0.00128155	0.00523383	0.807014
cg27089483	-0.00170114	0.00193602	0.381457
cg27089538	-0.00511837	0.0145532	0.725723
cg27089547	-7.71232e-06	0.002147	0.99714
cg27089559	-0.0167997	0.00734066	0.0239795
cg27089588	-0.00450654	0.00359842	0.213045
cg27089595	0.0101172	0.00749683	0.17989
cg27089606	0.00674769	0.00446372	0.133433
cg27089675	-0.00360234	0.00528625	0.496991
cg27089683	0.0189302	0.00787232	0.0178275
cg27089703	0.00103431	0.0102139	0.919521
cg27089712	-0.00350146	0.0055157	0.526843
cg27089714	-0.00612005	0.00472913	0.198286
cg27089736	0.00757793	0.00945962	0.42478
cg27089754	-0.00118889	0.00127545	0.353274
cg27089789	-0.00487907	0.00737529	0.509623
cg27089875	-0.0012992	0.00397417	0.744344
cg27089895	0.0143831	0.00495119	0.00442639
cg27089973	-0.000471888	0.00117616	0.68903
cg27090007	-0.0017853	0.00172283	0.302313
cg27090024	0.00240383	0.00134931	0.0775366
cg27090029	0.00425093	0.0026734	0.114636
cg27090062	0.00121731	0.00186387	0.515027
cg27090073	-0.000249154	0.00670887	0.970441
cg27090078	0.00138951	0.00761859	0.855611
cg27090087	-0.00283985	0.00463198	0.541055
cg27090150	-0.00172791	0.00209555	0.411371
cg27090201	0.00290124	0.00214351	0.178621
cg27090216	-9.15475e-06	0.00362241	0.997988
cg27090284	-0.00849664	0.0120351	0.481661
cg27090289	0.00155786	0.00116073	0.182265
cg27090306	0.0086349	0.00789234	0.276265
cg27090318	-0.00223571	0.00456054	0.624931
cg27090409	0.00165111	0.00291744	0.572564
cg27090415	0.011781	0.00756495	0.122216
cg27090417	-0.00289243	0.00373787	0.440669
cg27090492	9.88015e-05	0.0011696	0.93283
cg27090594	0.0133838	0.0123221	0.279742
cg27090676	0.0143955	0.0107192	0.181999
cg27090678	-0.00653956	0.003463	0.0615582
cg27090679	0.0042409	0.00901434	0.63894
cg27090727	-0.00485256	0.00896971	0.589586
cg27090775	-0.003443	0.00464727	0.460326
cg27090784	-0.00583987	0.00478534	0.224889
cg27090808	-0.0107193	0.00736839	0.14853
cg27090848	-0.000658641	0.00293203	0.822671
cg27090858	-0.00029203	0.00590448	0.960642
cg27090861	-0.00153323	0.00406097	0.706477
cg27090872	-0.000580752	0.00322001	0.857198
cg27090964	-0.00591501	0.00633523	0.352482
cg27090975	0.000708146	0.00390756	0.856519
cg27090985	-0.000684002	0.00120037	0.569938
cg27090988	0.00692413	0.00420629	0.102539
cg27091034	-0.00309732	0.00338449	0.362078
cg27091100	0.00057273	0.00417496	0.891133
cg27091233	0.000672543	0.00106142	0.527617
cg27091338	0.00859682	0.00416415	0.0412814
cg27091343	0.00213262	0.00734291	0.772022
cg27091422	0.0024341	0.00653932	0.710429
cg27091607	0.000820272	0.00392814	0.834969
cg27091617	-0.00140282	0.00432645	0.746359
cg27091631	-0.00762396	0.00584382	0.194697
cg27091642	-0.00117518	0.00333233	0.725007
cg27091643	-0.00335928	0.00571238	0.55767
cg27091703	-0.000620317	0.00155144	0.690042
cg27091741	-0.00340148	0.00349091	0.331967
cg27091763	0.000367758	0.00169328	0.828458
cg27091787	0.0157772	0.00748025	0.0371568
cg27091791	-0.00434236	0.00949514	0.648324
cg27091836	0.00337843	0.00661669	0.610641
cg27091860	-0.0115483	0.00451283	0.0118316
cg27091865	0.00981581	0.00673488	0.147788
cg27091886	-0.000198631	0.00658355	0.975985
cg27091955	0.00167312	0.00383843	0.663758
cg27092035	-0.000349395	0.00141157	0.804957
cg27092038	0.00497279	0.00749271	0.508257
cg27092178	-0.00462358	0.00552421	0.404394
cg27092191	-0.00462626	0.0102892	0.653851
cg27092248	0.00190883	0.00448081	0.670924
cg27092297	0.0052237	0.0048444	0.283219
cg27092477	0.00212545	0.0103335	0.83741
cg27092486	0.00875972	0.00328685	0.00883429
cg27092556	0.0014421	0.00646587	0.823917
cg27092565	0.00610541	0.00343837	0.0785035
cg27092594	0.00271833	0.00419687	0.518502
cg27092605	-0.00819663	0.00495599	0.100951
cg27092613	0.00147161	0.00885967	0.868376
cg27092694	0.000615873	0.000778565	0.430595
cg27092704	0.000113014	0.00289165	0.968894
cg27092705	0.00307254	0.00197182	0.122001
cg27092752	-0.000737157	0.00174195	0.672975
cg27092808	0.00162866	0.00123187	0.188827
cg27092869	-0.0136019	0.00746821	0.07123
cg27092877	0.0181424	0.00903945	0.047156
cg27092935	-0.0025659	0.00770931	0.739884
cg27092975	0.00517845	0.00341092	0.131782
cg27092986	-0.000816261	0.00240747	0.735205
cg27093000	-0.00131467	0.000972678	0.179227
cg27093023	0.00292286	0.00889435	0.743057
cg27093054	0.000272498	0.00289668	0.92522
cg27093143	0.000257297	0.00153056	0.866803
cg27093165	0.00291767	0.0030817	0.345792
cg27093242	-0.0138407	0.0104961	0.189978
cg27093273	-0.00107584	0.00500994	0.830359
cg27093287	0.0128071	0.00924047	0.168507
cg27093347	-0.0101092	0.00488077	0.0406352
cg27093361	-0.000569839	0.00455895	0.900753
cg27093376	0.00168482	0.0101359	0.868282
cg27093379	-0.0045195	0.00617801	0.465974
cg27093403	0.000458972	0.00309216	0.88227
cg27093546	0.0029909	0.00584003	0.609562
cg27093563	0.00236373	0.00641989	0.713428
cg27093569	-0.00729483	0.00421806	0.0864876
cg27093605	-0.00112448	0.00382595	0.769372
cg27093637	-0.00397734	0.00308266	0.199628
cg27093645	0.000934108	0.00201172	0.64331
cg27093784	-0.00929989	0.00608773	0.12942
cg27093801	-0.00154382	0.00217529	0.47936
cg27093808	-0.00354649	0.00691677	0.609145
cg27093817	-0.00087594	0.00401928	0.827877
cg27093835	5.10699e-05	0.00440655	0.990774
cg27093871	0.00778383	0.00394325	0.0508483
cg27093888	0.000801914	0.00185945	0.667105
cg27093898	-0.00255243	0.00494753	0.606942
cg27093901	0.000413198	0.0036115	0.909116
cg27093912	-0.000156456	0.00315913	0.960589
cg27093940	0.00524494	0.00285593	0.0689347
cg27093944	0.00953693	0.00777772	0.222701
cg27093949	-0.00862862	0.00873826	0.325549
cg27093958	-0.000265432	0.00805666	0.973777
cg27093962	0.00135757	0.00717419	0.850256
cg27093989	0.000319582	0.0021532	0.882277
cg27094076	-0.00176928	0.00564832	0.754681
cg27094117	-1.81098e-05	0.00121031	0.988088
cg27094141	-0.00177744	0.00391204	0.650455
cg27094156	-0.000214078	0.003895	0.956266
cg27094166	-0.00123857	0.00128964	0.338925
cg27094173	0.0245193	0.0171041	0.154493
cg27094188	0.00049753	0.00859921	0.953965
cg27094229	0.000577437	0.00662167	0.930665
cg27094252	0.0114582	0.00862932	0.186937
cg27094305	0.000772623	0.00341004	0.821169
cg27094313	0.00327775	0.0103267	0.751528
cg27094323	0.0132884	0.0117245	0.25947
cg27094376	2.69568e-05	0.00367365	0.994158
cg27094426	0.000614492	0.00601325	0.918789
cg27094470	-0.00108573	0.00375781	0.773172
cg27094516	0.00333901	0.00636767	0.601058
cg27094531	-0.00969707	0.00739276	0.192305
cg27094581	0.0172672	0.00604353	0.00509746
cg27094698	0.0026393	0.0045962	0.566961
cg27094756	0.000385276	0.00534206	0.942634
cg27094808	0.000785015	0.00429211	0.85521
cg27094813	-0.00662914	0.00702707	0.347521
cg27094834	0.00419986	0.00480233	0.383692
cg27094846	-0.00778789	0.00520777	0.137613
cg27094848	0.000728484	0.00574052	0.899245
cg27094856	0.0068915	0.00784942	0.381843
cg27094942	-0.00416836	0.00767872	0.588315
cg27095000	-0.0014069	0.00964203	0.884252
cg27095035	-0.00404941	0.00722787	0.576429
cg27095074	-0.00457922	0.00700153	0.514433
cg27095147	0.00186142	0.00322003	0.564373
cg27095192	-0.00477085	0.00829489	0.56634
cg27095222	-0.00177595	0.00542824	0.744151
cg27095256	0.00181748	0.00122396	0.140375
cg27095304	5.39627e-06	0.00925724	0.999536
cg27095388	-0.000928739	0.00438468	0.832637
cg27095467	0.00472426	0.00490496	0.337542
cg27095471	-0.0017065	0.0044361	0.7012
cg27095527	0.000348265	0.00405344	0.931685
cg27095563	0.00285443	0.00449262	0.52649
cg27095592	-0.000358783	0.00321544	0.911355
cg27095621	-0.00682858	0.00898297	0.448751
cg27095650	0.00678318	0.00659922	0.306223
cg27095718	0.00249762	0.00802651	0.756249
cg27095820	-0.0225453	0.0158575	0.157878
cg27095847	0.00794775	0.0106926	0.458858
cg27095866	0.00937415	0.0105678	0.376952
cg27095910	-0.000715043	0.00134657	0.596464
cg27095915	0.00351849	0.0114937	0.760079
cg27095936	0.00481795	0.0065262	0.461908
cg27095974	0.0016343	0.00267757	0.542856
cg27095983	-0.00137658	0.00237165	0.56279
cg27095984	0.00463068	0.00308653	0.136353
cg27095988	-0.00473886	0.00815716	0.562445
cg27096032	0.000497877	0.0016317	0.760835
cg27096043	0.00367901	0.0120194	0.760106
cg27096087	0.002089	0.00472571	0.659305
cg27096144	0.000764456	0.00152211	0.61649
cg27096172	0.00596826	0.00913582	0.514913
cg27096185	0.00137353	0.0104071	0.895236
cg27096253	0.00103374	0.00233851	0.659305
cg27096255	0.000736778	0.00211385	0.728083
cg27096292	0.000246862	0.00176839	0.889229
cg27096298	0.0285146	0.0112061	0.0123029
cg27096330	0.00313322	0.0033445	0.350862
cg27096339	-0.00831242	0.00402428	0.041177
cg27096404	-0.00328487	0.00592676	0.580517
cg27096416	-0.00514711	0.0105702	0.627249
cg27096477	-0.00787095	0.00712325	0.271542
cg27096534	-0.00382093	0.00439115	0.386083
cg27096568	-0.00453405	0.00929854	0.62678
cg27096572	0.00102482	0.00802221	0.898577
cg27096599	-0.000822452	0.000858779	0.340277
cg27096661	-0.0053508	0.00703263	0.448343
cg27096735	0.00210244	0.00365591	0.56639
cg27096740	-0.00252541	0.00302404	0.405432
cg27096759	-0.00106734	0.00242914	0.661227
cg27096807	0.0042312	0.00446517	0.345373
cg27096892	0.000456353	0.00290264	0.875355
cg27096951	0.00131628	0.0081448	0.871904
cg27096957	0.00377267	0.00753075	0.617376
cg27096981	-0.000396682	0.00222258	0.85867
cg27097007	-0.000438521	0.00220313	0.842589
cg27097018	-0.00133509	0.00239073	0.577656
cg27097034	-0.00290338	0.00428037	0.49898
cg27097079	0.000359436	0.00341739	0.916422
cg27097094	0.00324722	0.00437994	0.460013
cg27097106	-0.00361311	0.00401687	0.370324
cg27097137	-0.00322658	0.00493243	0.514352
cg27097143	-0.00641962	0.00508712	0.209594
cg27097169	-0.00765704	0.00286099	0.00855993
cg27097224	-0.00937101	0.00497749	0.0623389
cg27097248	-0.0010977	0.00335449	0.744102
cg27097386	-9.7912e-05	0.0040915	0.980951
cg27097438	-0.0100602	0.017454	0.565513
cg27097450	0.00693208	0.00305364	0.0251147
cg27097489	0.00140028	0.00395146	0.723729
cg27097542	-0.00154734	0.00367512	0.67454
cg27097575	-0.0009503	0.00488839	0.846215
cg27097586	0.000841205	0.0012033	0.485949
cg27097622	0.0049513	0.00447861	0.271292
cg27097660	0.000399739	0.00309593	0.897496
cg27097762	-0.0156857	0.00882529	0.078223
cg27097788	-0.00293469	0.00337866	0.386926
cg27097806	-0.00236299	0.00507628	0.64248
cg27097846	0.000862014	0.010873	0.936951
cg27097923	-0.00976645	0.00795013	0.221848
cg27097955	-0.000539427	0.00731281	0.941329
cg27097973	-0.00916455	0.00618892	0.141468
cg27098121	0.000895104	0.00601038	0.88188
cg27098160	0.000674859	0.00139721	0.630035
cg27098268	0.000508598	0.00474272	0.914792
cg27098432	-0.00513971	0.0100199	0.608997
cg27098462	-0.00123099	0.0030089	0.683236
cg27098470	-0.0103627	0.0107798	0.338469
cg27098523	0.00158923	0.00379889	0.676499
cg27098572	-0.0199993	0.0177873	0.263266
cg27098574	0.00560677	0.00600613	0.352566
cg27098603	0.00157209	0.0036606	0.668412
cg27098620	0.00351003	0.00491453	0.476581
cg27098663	-0.00110427	0.0102077	0.914046
cg27098685	-0.0072512	0.00465035	0.121751
cg27098804	-0.014474	0.00666918	0.0320975
cg27098807	-0.00165256	0.00121868	0.17782
cg27098847	-0.000607311	0.00401104	0.879925
cg27098906	0.00897744	0.00772796	0.247834
cg27098943	-0.00396237	0.00356943	0.26934
cg27099012	0.00234757	0.00352746	0.507091
cg27099023	-0.000692676	0.00127484	0.587973
cg27099088	-0.0139505	0.0117346	0.237018
cg27099134	0.00467172	0.00514045	0.365399
cg27099136	0.00323138	0.00356163	0.366208
cg27099145	0.019443	0.00594233	0.00142033
cg27099154	0.000603815	0.00348337	0.862695
cg27099159	-0.000223244	0.00094768	0.814197
cg27099262	0.0106339	0.0118971	0.373335
cg27099274	-7.65274e-05	0.00102117	0.940395
cg27099277	0.00258149	0.00872038	0.767755
cg27099280	-0.000901302	0.00173779	0.60503
cg27099293	0.00236433	0.00431961	0.585228
cg27099295	-0.00159161	0.00619504	0.797715
cg27099358	0.00746745	0.00641212	0.246663
cg27099373	-0.00231243	0.00135146	0.089838
cg27099441	-0.000358278	0.00471658	0.939585
cg27099455	-0.000220169	0.00198594	0.911923
cg27099480	-0.00477097	0.0084205	0.572127
cg27099481	0.00119756	0.0038718	0.757666
cg27099486	-0.00646677	0.0126744	0.610898
cg27099493	0.000165459	0.00441881	0.970197
cg27099497	-0.000564731	0.0072907	0.938397
cg27099500	0.00212225	0.00317108	0.504713
cg27099511	-0.000531308	0.00158842	0.738636
cg27099602	0.00290132	0.00490426	0.555316
cg27099625	-0.00283168	0.00153614	0.0679188
cg27099665	-0.00170812	0.0074238	0.818444
cg27099692	-0.007964	0.00446577	0.0772389
cg27099726	0.000888427	0.00372186	0.81177
cg27099759	0.0240619	0.0157746	0.12999
cg27099880	-0.00186767	0.0117565	0.874063
cg27099896	0.00139395	0.00170421	0.415126
cg27099910	-0.000667623	0.00279556	0.811685
cg27099951	0.00132284	0.00512114	0.796643
cg27099956	-0.00093054	0.00391475	0.812547
cg27099991	0.00168537	0.00450569	0.709072
cg27100022	0.000303533	0.000877434	0.730043
cg27100047	-0.00295453	0.00591877	0.618631
cg27100062	0.00333656	0.00203886	0.104544
cg27100085	-0.00261563	0.00490804	0.595139
cg27100123	0.00420356	0.00453976	0.356466
cg27100140	0.000745743	0.00571429	0.896401
cg27100149	-0.00240466	0.0031453	0.446162
cg27100177	0.00268405	0.00353835	0.449709
cg27100221	-0.00223797	0.00922832	0.808827
cg27100227	0.000647052	0.00214702	0.763689
cg27100229	-3.48154e-05	0.00138277	0.979958
cg27100236	-0.000777775	0.00143302	0.588379
cg27100266	8.89728e-07	0.0052434	0.999865
cg27100292	0.00866467	0.00835181	0.301756
cg27100316	-0.00102428	0.001143	0.372103
cg27100331	-0.00719401	0.00502701	0.155194
cg27100370	-0.0250522	0.0177581	0.16109
cg27100436	-0.00168268	0.00127868	0.190877
cg27100471	0.00145278	0.00705012	0.837115
cg27100472	0.00335576	0.00505977	0.50855
cg27100511	0.00179153	0.00342714	0.602182
cg27100547	0.00366186	0.00334699	0.276269
cg27100608	0.0138499	0.0122711	0.261451
cg27100654	0.000517664	0.00249672	0.836123
cg27100760	-0.0017014	0.0046559	0.715481
cg27100806	-0.00298412	0.0019426	0.127323
cg27100876	0.013825	0.00888586	0.122565
cg27100916	-0.00678994	0.0156988	0.6662
cg27100990	-0.00197251	0.00119699	0.102177
cg27101004	-0.000875139	0.00229492	0.703675
cg27101023	0.00430305	0.00389619	0.271776
cg27101034	0.0105522	0.00662037	0.113777
cg27101095	-0.00233787	0.0042143	0.580174
cg27101112	0.00251274	0.00153237	0.103858
cg27101113	0.00747681	0.00560047	0.184573
cg27101125	0.00104967	0.00116838	0.370898
cg27101131	-0.0142264	0.0219026	0.517325
cg27101153	0.00486846	0.00650996	0.456119
cg27101157	-0.00110911	0.000970004	0.255309
cg27101277	-0.0170845	0.00903656	0.0612625
cg27101308	0.00229645	0.00423173	0.588433
cg27101425	0.00571117	0.00832253	0.493986
cg27101428	0.00453982	0.00463348	0.329303
cg27101602	-0.000199565	0.00569557	0.972111
cg27101620	-0.00736857	0.00644798	0.25557
cg27101633	0.00580956	0.0113074	0.608415
cg27101695	-0.0019249	0.00165517	0.247317
cg27101750	0.00433476	0.00696415	0.534918
cg27101802	-0.00269994	0.002781	0.333713
cg27101883	-0.00504629	0.0091678	0.583116
cg27101899	0.00113031	0.00771279	0.883751
cg27101914	-0.0108901	0.00959549	0.258832
cg27101967	0.000801133	0.00342968	0.815731
cg27102046	0.000869504	0.00908379	0.923914
cg27102101	0.00196962	0.00373716	0.59921
cg27102117	0.0107067	0.00602946	0.0784931
cg27102138	0.00232854	0.00430509	0.589664
cg27102141	-0.0200304	0.0122173	0.103913
cg27102180	-0.00336888	0.00290912	0.249312
cg27102297	0.000479173	0.00476157	0.920021
cg27102304	-0.00165688	0.00385576	0.668229
cg27102332	0.000192832	0.00113063	0.864883
cg27102350	-0.00169358	0.00295173	0.567282
cg27102378	-0.0144859	0.0164387	0.380092
cg27102413	0.00100586	0.00574701	0.861378
cg27102443	-0.00783573	0.00882031	0.376244
cg27102469	-0.000821299	0.00693885	0.905992
cg27102544	-0.00512362	0.00454624	0.26215
cg27102580	0.00999159	0.0114022	0.382751
cg27102629	0.0092138	0.00760982	0.228529
cg27102691	0.00309507	0.0111723	0.782267
cg27102718	-0.00154657	0.00366925	0.674201
cg27102737	-0.0263008	0.0179843	0.146423
cg27102761	0.00990217	0.00937039	0.292899
cg27102772	-0.00992882	0.00500806	0.0498643
cg27102864	0.000378522	0.00143647	0.792642
cg27102873	-0.00657568	0.00697772	0.348025
cg27102892	0.00514	0.00539077	0.342399
cg27102904	-0.002491	0.00659829	0.7065
cg27102918	-0.00909787	0.012725	0.47612
cg27102926	-0.00720939	0.00407171	0.0793471
cg27102941	-0.00469691	0.0062541	0.454219
cg27102995	-0.0140837	0.00907407	0.123464
cg27103042	-4.43761e-06	0.00134969	0.997383
cg27103043	-0.00394236	0.00304474	0.198048
cg27103048	0.0209119	0.0115916	0.0739092
cg27103083	-0.00691883	0.00445638	0.123348
cg27103130	0.000672962	0.0026549	0.800363
cg27103194	0.00332738	0.00451791	0.462975
cg27103296	0.00147272	0.00216859	0.498465
cg27103436	0.00548689	0.00323597	0.0927409
cg27103585	-0.00192445	0.00481477	0.69014
cg27103591	-0.00750374	0.00296343	0.0127235
cg27103603	-0.00535652	0.00421831	0.206779
cg27103616	0.000978543	0.00276922	0.724479
cg27103624	-0.00136819	0.00454523	0.76396
cg27103642	0.0193164	0.0104817	0.0679916
cg27103660	0.00493847	0.0040072	0.220381
cg27103664	0.00291832	0.0075108	0.698347
cg27103680	-0.00181425	0.00108725	0.0979793
cg27103685	0.00115611	0.000873491	0.188348
cg27103801	0.000419433	0.00507541	0.934285
cg27103814	-0.00023689	0.00463511	0.959331
cg27103850	0.0035935	0.00665871	0.590497
cg27103937	-0.00303624	0.00441983	0.493528
cg27103949	0.00789636	0.00513007	0.126569
cg27103964	-0.00448082	0.00448677	0.320106
cg27103970	-0.000431313	0.00339927	0.89926
cg27104117	0.00260756	0.00413393	0.529476
cg27104165	-0.00437229	0.00378826	0.250888
cg27104271	-0.00696081	0.00472366	0.143393
cg27104275	-0.00400656	0.00238384	0.0956048
cg27104286	0.00101224	0.00425454	0.812378
cg27104290	2.56482e-05	0.00177573	0.988502
cg27104356	-0.00289281	0.00629862	0.646926
cg27104358	-0.00271551	0.00378044	0.474064
cg27104374	0.00509432	0.00816636	0.534016
cg27104398	-0.00135995	0.00305959	0.657547
cg27104413	-0.00354216	0.00406627	0.385558
cg27104437	0.00141543	0.00800416	0.859956
cg27104448	-0.00799513	0.0101768	0.433748
cg27104452	-0.000838364	0.00542653	0.877499
cg27104534	-0.00580571	0.0027415	0.0364118
cg27104604	-0.00728118	0.00448835	0.107564
cg27104671	0.00190323	0.00536791	0.723589
cg27104695	0.00670113	0.00475746	0.161738
cg27104720	0.00225556	0.008472	0.790546
cg27104758	0.00272972	0.00385114	0.479916
cg27104809	-0.00181488	0.00211562	0.392807
cg27104822	-4.27861e-05	0.00355903	0.99043
cg27104826	-0.00329534	0.00355516	0.355962
cg27104836	-0.00254459	0.00482503	0.598978
cg27104930	0.000673751	0.00371546	0.856431
cg27104969	-0.000576382	0.00106238	0.588526
cg27104974	0.00655451	0.00337522	0.0546548
cg27105094	-0.00609202	0.00441971	0.170835
cg27105123	0.00750114	0.00813298	0.358349
cg27105183	0.00205316	0.00439138	0.64102
cg27105205	0.000367366	0.000920607	0.690618
cg27105218	-0.00340787	0.00337854	0.315302
cg27105233	0.0102138	0.00500069	0.0434536
cg27105275	-0.000118514	0.00107582	0.912479
cg27105304	0.0111395	0.00784357	0.158324
cg27105390	-0.000916873	0.00326693	0.779495
cg27105446	-0.00297112	0.00533578	0.578755
cg27105465	0.00220161	0.00311053	0.480543
cg27105577	-0.00771526	0.00394517	0.0530008
cg27105598	-0.000123534	0.00418445	0.976501
cg27105619	0.0047585	0.00455768	0.298705
cg27105630	-0.00288027	0.00199805	0.152223
cg27105634	-0.00360363	0.00562355	0.522955
cg27105645	0.0015537	0.00611887	0.800023
cg27105683	-0.00532422	0.00670477	0.42882
cg27105694	0.0152095	0.00879013	0.0863334
cg27105755	-0.00147155	0.00510235	0.773569
cg27105767	0.00313527	0.00911155	0.731418
cg27105827	0.00159098	0.000967117	0.102758
cg27105884	0.000674272	0.00614028	0.912756
cg27105890	-1.60132e-05	0.00365641	0.996513
cg27105914	0.00192822	0.00911609	0.832867
cg27105949	-0.0152992	0.00931725	0.103389
cg27105975	-0.00914278	0.00568951	0.11088
cg27105990	-0.00375536	0.00663948	0.57279
cg27106048	0.00405697	0.00514611	0.432154
cg27106049	0.000674144	0.00601134	0.910909
cg27106078	-0.00118663	0.00460756	0.797234
cg27106183	0.00713024	0.00653567	0.277626
cg27106191	0.00591928	0.00338311	0.0829163
cg27106204	0.00064605	0.0031788	0.839319
cg27106230	-0.00334703	0.00226189	0.141748
cg27106233	-0.00132879	0.000978233	0.177081
cg27106290	0.00409036	0.00730375	0.576574
cg27106344	-0.00210983	0.00391253	0.590786
cg27106353	0.000789252	0.00470421	0.867062
cg27106356	-0.000545065	0.00452618	0.904362
cg27106398	3.10099e-05	0.00139907	0.982356
cg27106411	-0.00209341	0.00127143	0.102465
cg27106448	0.00480956	0.00410168	0.243451
cg27106476	8.06243e-05	0.00107586	0.940397
cg27106513	0.00275843	0.00244825	0.26228
cg27106536	0.000320026	0.00137083	0.815835
cg27106592	-0.00358716	0.0037908	0.346043
cg27106643	0.00117048	0.00290713	0.687992
cg27106673	0.00273271	0.00414748	0.511323
cg27106681	0.000108282	0.00196779	0.956215
cg27106713	-0.00191864	0.00495793	0.699503
cg27106726	-0.00102081	0.00145158	0.483364
cg27106766	0.000162489	0.00344765	0.962493
cg27106802	-0.000776576	0.00126973	0.542036
cg27106904	-0.00583915	0.0064649	0.368354
cg27106909	-0.000711788	0.0012129	0.558487
cg27106936	-0.000899185	0.00564626	0.873756
cg27106950	0.00234481	0.00556607	0.674367
cg27106959	-0.00346887	0.00605102	0.567611
cg27107051	0.000267172	0.003087	0.931186
cg27107076	0.00846906	0.00606694	0.165494
cg27107094	0.0082403	0.00524266	0.118823
cg27107110	-0.00138782	0.00254185	0.586161
cg27107144	-0.00077534	0.00157668	0.623855
cg27107150	-0.0149773	0.0107283	0.16546
cg27107171	0.0002259	0.001289	0.861198
cg27107194	-2.06194e-05	0.00305093	0.99462
cg27107223	-0.000368534	0.00164811	0.823468
cg27107227	-0.0066593	0.00537337	0.217819
cg27107277	0.000359822	0.00409265	0.930098
cg27107363	0.0180064	0.0181076	0.322166
cg27107388	-0.00348025	0.00501937	0.489517
cg27107485	0.015347	0.00764163	0.0470129
cg27107522	0.000292816	0.00309904	0.924892
cg27107531	0.000271239	0.00184951	0.883669
cg27107532	-0.000716162	0.00406329	0.860414
cg27107585	0.000155115	0.00323142	0.9618
cg27107611	0.0122797	0.00680541	0.0738553
cg27107685	-0.00371505	0.00558244	0.507107
cg27107784	-0.00391772	0.00618813	0.527957
cg27107882	0.0394807	0.00635272	9.03007e-09
cg27107955	0.00188779	0.00555795	0.734751
cg27107963	0.00758958	0.00823593	0.358759
cg27107970	-0.00170411	0.00313123	0.587363
cg27108047	-0.000870632	0.00122433	0.478495
cg27108059	-0.0107624	0.00689459	0.121347
cg27108086	-0.000637129	0.00297205	0.830645
cg27108109	0.000996079	0.00647688	0.878052
cg27108130	0.000800969	0.00317334	0.80119
cg27108147	0.00331136	0.00895437	0.712227
cg27108154	0.00493391	0.00372275	0.187755
cg27108167	-0.000468425	0.0012154	0.700667
cg27108264	0.00471856	0.0129148	0.715531
cg27108281	-0.0222604	0.00578844	0.000200146
cg27108388	-0.000509871	0.00102618	0.620259
cg27108398	-0.0019428	0.00488663	0.6917
cg27108424	-0.000438677	0.0037368	0.906758
cg27108452	-0.00134317	0.0017186	0.436128
cg27108495	0.00263088	0.00583341	0.65286
cg27108504	0.00874522	0.00585765	0.13826
cg27108577	0.00286182	0.0045942	0.534604
cg27108600	-0.00234831	0.0032449	0.470764
cg27108629	-0.00423387	0.00933645	0.651082
cg27108668	0.000913485	0.00163611	0.577736
cg27108705	-0.00406473	0.00461915	0.380757
cg27108711	-0.00536858	0.00701903	0.445963
cg27108713	-0.000259167	0.00438646	0.952991
cg27108734	0.00481238	0.005721	0.40204
cg27108871	-0.00560747	0.00395678	0.159206
cg27108889	-0.00156529	0.00367203	0.670727
cg27108925	0.000729874	0.00124123	0.557699
cg27108949	0.00710908	0.00351322	0.0454002
cg27108984	-0.000154602	0.00242982	0.949381
cg27108986	0.00238475	0.00312979	0.447689
cg27108990	-0.0046131	0.00480331	0.338923
cg27108998	0.00909233	0.0044869	0.0450978
cg27109006	0.00327192	0.00347254	0.348105
cg27109030	-0.00307681	0.00571557	0.591424
cg27109043	0.00130366	0.00445697	0.770446
cg27109056	0.000503176	0.00314224	0.873065
cg27109057	-0.000667206	0.00163425	0.683859
cg27109106	-0.000138756	0.00319541	0.965441
cg27109125	-0.000110675	0.00476098	0.981495
cg27109131	-6.24562e-06	0.00119449	0.995837
cg27109158	0.00690098	0.00308544	0.0272913
cg27109163	0.00208923	0.00137249	0.130773
cg27109238	-0.0189807	0.0161249	0.241649
cg27109297	-0.00481777	0.00709115	0.498282
cg27109316	0.00889732	0.00842085	0.292976
cg27109374	-0.0276204	0.00893163	0.00250616
cg27109396	-0.00358302	0.0032271	0.269252
cg27109426	4.84052e-05	0.00786936	0.995103
cg27109461	0.0030524	0.00283576	0.284063
cg27109514	-0.00116641	0.00155655	0.455216
cg27109555	-0.0196896	0.00721092	0.00734699
cg27109568	0.00286844	0.00539977	0.596322
cg27109588	0.00715782	0.00529562	0.179212
cg27109600	0.00627347	0.00567966	0.271722
cg27109614	-0.00115278	0.000968351	0.236385
cg27109623	-0.0010593	0.00393986	0.788526
cg27109647	-0.000615064	0.00184743	0.73981
cg27109650	-0.000709617	0.00648458	0.913056
cg27109654	-0.000769677	0.00469262	0.870012
cg27109657	0.00728261	0.0174842	0.677824
cg27109672	-0.014624	0.0086821	0.0948915
cg27109827	0.00109884	0.0015878	0.490336
cg27109877	-0.00215464	0.00115516	0.0647664
cg27109890	-0.00179183	0.00234546	0.4465
cg27109907	0.00533244	0.00550203	0.334545
cg27109912	0.0104897	0.0076482	0.172953
cg27109947	0.00275763	0.00672906	0.682728
cg27109971	-0.000684408	0.00106122	0.520295
cg27109989	-0.00270123	0.0077883	0.729368
cg27110005	-0.0116146	0.00497172	0.0212629
cg27110007	-0.00072432	0.00702948	0.918115
cg27110054	0.00702217	0.00736643	0.342508
cg27110056	-0.00631376	0.00683341	0.357496
cg27110090	-0.00399974	0.00406609	0.327392
cg27110108	0.00059307	0.00667123	0.92932
cg27110129	0.000446671	0.00132289	0.73626
cg27110166	0.00393357	0.00565208	0.487902
cg27110177	-0.000998409	0.00251497	0.692133
cg27110206	-0.00137669	0.00802265	0.864061
cg27110277	0.0154429	0.0090742	0.0915587
cg27110338	-0.0011566	0.00328389	0.725348
cg27110374	-0.00249022	0.004037	0.538586
cg27110398	-0.00346191	0.00319218	0.280473
cg27110491	0.00779169	0.0086163	0.36778
cg27110513	0.00335026	0.00531526	0.529776
cg27110521	0.00647043	0.00529465	0.224247
cg27110569	7.44494e-05	0.0056375	0.989487
cg27110580	-0.000715199	0.00773257	0.926473
cg27110648	-0.00314845	0.00265101	0.237487
cg27110655	0.00325562	0.00340792	0.341478
cg27110722	0.00108921	0.00423912	0.797695
cg27110785	0.00132843	0.00656088	0.83991
cg27110790	0.0116145	0.00786697	0.142654
cg27110831	-0.0019772	0.00189474	0.298953
cg27110842	-0.00301041	0.0038953	0.441249
cg27110849	-0.00896043	0.00371734	0.0175611
cg27110877	0.0261822	0.00809506	0.00160269
cg27110883	0.0027229	0.00320523	0.397405
cg27110938	0.00835314	0.00754106	0.27037
cg27110963	-0.00591162	0.00663061	0.374538
cg27110994	0.00125882	0.00115945	0.27994
cg27111012	-0.000671702	0.00311029	0.829411
cg27111050	0.00413385	0.00495748	0.406135
cg27111077	0.00563618	0.00378237	0.139004
cg27111150	-0.000429062	0.00734991	0.953553
cg27111240	-0.0103045	0.00507032	0.0444874
cg27111250	-0.00050972	0.00568139	0.928672
cg27111362	-0.00249519	0.00669199	0.709956
cg27111374	0.00450456	0.00685687	0.512566
cg27111394	-0.00957285	0.00634854	0.1344
cg27111395	0.0106107	0.00557571	0.0596046
cg27111444	-0.00550134	0.00319241	0.0876024
cg27111461	0.000195284	0.00380565	0.959166
cg27111463	-0.0011426	0.00137077	0.406308
cg27111472	-0.0019446	0.00383851	0.613429
cg27111499	-0.00701609	0.00516146	0.176775
cg27111528	-0.00400135	0.00329593	0.227291
cg27111529	-0.00210442	0.00417873	0.61553
cg27111588	-0.00725698	0.00558174	0.196226
cg27111602	0.006611	0.00775813	0.395956
cg27111634	0.000149029	0.00444363	0.973306
cg27111656	0.00213145	0.00348055	0.541522
cg27111678	0.000861179	0.00293551	0.769785
cg27111679	0.00099528	0.0040119	0.804525
cg27111704	0.0160265	0.0141396	0.259447
cg27111711	-0.0044562	0.00389313	0.254802
cg27111756	-0.00446814	0.00429804	0.300777
cg27111835	0.00180513	0.00700746	0.797188
cg27111836	-0.00258173	0.00620995	0.678395
cg27111890	0.00162345	0.00544131	0.765984
cg27111925	-0.00717541	0.0050006	0.154099
cg27111970	0.000157429	0.00147876	0.915408
cg27112045	0.00390314	0.00640442	0.543464
cg27112062	0.00307135	0.0030923	0.322741
cg27112066	-0.00651454	0.00482433	0.179626
cg27112081	-0.00433315	0.00302999	0.155476
cg27112102	0.00374093	0.00331787	0.261938
cg27112142	-0.00187521	0.00136833	0.173293
cg27112146	0.0038091	0.00899233	0.672674
cg27112156	-0.000296688	0.00152096	0.845695
cg27112264	-0.00058988	0.00117393	0.616315
cg27112280	0.00536106	0.00736146	0.467974
cg27112317	-0.00380504	0.00186297	0.0434546
cg27112321	-0.00491342	0.0030154	0.106029
cg27112339	0.0013249	0.00437845	0.762759
cg27112370	0.00252968	0.00207432	0.225208
cg27112381	-0.00142649	0.00122132	0.245291
cg27112414	-0.00911155	0.00440816	0.0410418
cg27112429	-0.00626068	0.0038757	0.109045
cg27112470	0.00052319	0.00599771	0.930643
cg27112487	-0.000822325	0.00469449	0.861264
cg27112525	-0.00124436	0.00153694	0.419869
cg27112565	0.000831278	0.00153197	0.588469
cg27112570	0.00095873	0.00167865	0.569055
cg27112585	-0.0216188	0.00976071	0.0287921
cg27112666	-0.00281359	0.00538333	0.602251
cg27112742	0.0034719	0.0135615	0.798411
cg27112766	0.00610982	0.00444852	0.172356
cg27112795	0.00124074	0.00339189	0.715208
cg27112809	0.0177814	0.00762695	0.0215219
cg27112827	-0.00911923	0.0037972	0.0179709
cg27112889	0.000663284	0.00150719	0.660727
cg27112896	0.00135492	0.00524103	0.796478
cg27112958	3.67789e-05	0.00479752	0.993897
cg27112963	-0.00168578	0.00323855	0.603718
cg27112972	-0.00502808	0.0231459	0.828421
cg27112983	-0.0555796	0.0406617	0.1744
cg27112993	0.00384723	0.00322884	0.235968
cg27113009	-0.00126335	0.00149594	0.400178
cg27113015	7.52696e-05	0.0065861	0.990902
cg27113030	-0.00256926	0.00362901	0.480429
cg27113059	-0.00120547	0.00252583	0.63411
cg27113091	0.0107782	0.00996785	0.281887
cg27113138	-0.00257921	0.00319027	0.42054
cg27113153	-0.00286712	0.00176062	0.106234
cg27113326	0.00124506	0.0034913	0.722049
cg27113347	0.00188008	0.00717045	0.79365
cg27113374	0.00978179	0.00891358	0.274819
cg27113379	0.00577771	0.00402235	0.153675
cg27113401	-0.00334029	0.00621938	0.592279
cg27113419	-0.00221221	0.00120163	0.0682685
cg27113430	0.00101046	0.00859322	0.906605
cg27113470	-0.000324868	0.00423806	0.939035
cg27113480	0.00251553	0.00213363	0.240899
cg27113538	-0.000508813	0.00327078	0.876657
cg27113548	0.00127889	0.00343559	0.710411
cg27113656	0.00297708	0.00823521	0.718402
cg27113662	0.000920225	0.00129708	0.479514
cg27113665	0.00235227	0.00277477	0.398394
cg27113736	0.00932653	0.00742488	0.211687
cg27113805	0.000746141	0.0018092	0.680824
cg27113843	0.00296281	0.00389072	0.447954
cg27113848	-0.0120865	0.0301366	0.689143
cg27113856	-0.000828069	0.00459295	0.85725
cg27113868	0.00147179	0.00452326	0.745498
cg27113929	-0.00198027	0.00267882	0.461312
cg27113978	-0.000932467	0.00104947	0.376171
cg27113993	-0.0025351	0.00283033	0.37234
cg27114026	-0.0124303	0.00520681	0.0186463
cg27114028	0.00589224	0.00578788	0.310857
cg27114086	-0.0014029	0.00215847	0.517054
cg27114094	0.00182881	0.0013057	0.164087
cg27114120	0.00308563	0.00511451	0.547523
cg27114316	-0.00384835	0.00322789	0.235697
cg27114354	0.00333994	0.00682412	0.625494
cg27114426	-0.00373697	0.00489197	0.446534
cg27114428	-0.00308156	0.00169194	0.0712284
cg27114438	0.00143	0.00411994	0.729173
cg27114512	0.00567005	0.00453077	0.213376
cg27114661	-0.00138048	0.0010417	0.187793
cg27114691	0.00904658	0.00596008	0.131867
cg27114701	-0.00126399	0.0045003	0.779331
cg27114706	0.0125526	0.042863	0.770176
cg27114734	0.00664698	0.00802592	0.409324
cg27114740	0.00128544	0.00565019	0.820447
cg27114796	-0.00465429	0.00606522	0.444474
cg27114815	0.00328335	0.00205528	0.112968
cg27114827	-0.00536141	0.00356871	0.135824
cg27114873	0.000538929	0.0030698	0.860958
cg27114898	0.00723307	0.00860716	0.4025
cg27114965	-0.00519975	0.00916163	0.571472
cg27115113	-0.00477495	0.00460675	0.302196
cg27115154	0.00411209	0.00419541	0.329129
cg27115162	-0.0192256	0.00675289	0.0052507
cg27115179	-0.0022942	0.00393154	0.560705
cg27115227	-0.00823008	0.00474174	0.085373
cg27115340	-0.00171198	0.00140204	0.224624
cg27115361	0.00633109	0.00504153	0.211806
cg27115419	-0.000505251	0.00267972	0.85079
cg27115439	-0.00111746	0.00379838	0.769153
cg27115487	-0.00198657	0.00556188	0.721633
cg27115490	-0.0052767	0.00776941	0.498435
cg27115548	-0.000643263	0.00163339	0.694462
cg27115690	-0.00668295	0.00993146	0.502392
cg27115721	0.000985174	0.00300069	0.743286
cg27115745	0.0210093	0.00974825	0.0332883
cg27115788	-0.00067583	0.0047772	0.887753
cg27115863	0.00958828	0.00598216	0.111793
cg27115884	0.0147563	0.00717032	0.0419146
cg27115896	-0.00130005	0.00533746	0.808009
cg27115973	0.00400117	0.00758835	0.599043
cg27115978	-0.00374558	0.00695534	0.591288
cg27115990	0.0101784	0.0078537	0.197641
cg27116036	-0.00289517	0.00293843	0.326612
cg27116046	0.00211223	0.00318503	0.508582
cg27116061	9.01938e-06	0.00250767	0.997137
cg27116069	-0.00448756	0.0094349	0.635261
cg27116072	0.00173964	0.00354047	0.624134
cg27116111	0.00590179	0.00652972	0.368022
cg27116149	-0.00170071	0.00677829	0.802346
cg27116186	-0.00562022	0.00565028	0.322037
cg27116232	-0.00209187	0.0026099	0.424531
cg27116253	-0.000600759	0.00386245	0.876677
cg27116365	0.00116146	0.00556997	0.8352
cg27116455	0.0026612	0.00358889	0.459936
cg27116469	0.0040031	0.00502597	0.427437
cg27116500	0.000321289	0.00567221	0.954931
cg27116508	0.00909564	0.00470131	0.0555489
cg27116543	-0.00357489	0.00310935	0.252708
cg27116713	0.000366086	0.000882317	0.678998
cg27116770	0.00303974	0.00589055	0.606846
cg27116819	0.0023972	0.00133687	0.0756491
cg27116842	0.00209611	0.00129058	0.107152
cg27116863	0.00213127	0.00583511	0.715614
cg27116897	0.00018208	0.00838983	0.982724
cg27116944	0.00180632	0.00107874	0.0968292
cg27116966	-0.0055546	0.00495919	0.265084
cg27117005	-0.000310242	0.0015718	0.843888
cg27117020	0.00520444	0.00525877	0.32447
cg27117179	0.00268266	0.00221228	0.227825
cg27117196	0.00081492	0.00398611	0.838381
cg27117243	0.0366885	0.0198708	0.0674813
cg27117294	-0.00631358	0.00470931	0.182744
cg27117297	0.00879474	0.0206223	0.670586
cg27117313	0.00142534	0.00326975	0.663736
cg27117431	-0.000144763	0.00407296	0.97171
cg27117439	-0.00274627	0.0035336	0.438686
cg27117473	0.00509077	0.00327875	0.123327
cg27117476	0.00587145	0.00332656	0.0802863
cg27117491	-0.00589532	0.00462244	0.204818
cg27117509	0.00927036	0.00904748	0.307743
cg27117561	0.00449411	0.00459013	0.329651
cg27117585	-0.00358901	0.0087064	0.680961
cg27117613	-0.0127267	0.0057949	0.0301397
cg27117639	-0.00131428	0.00125319	0.296552
cg27117650	-0.00216495	0.00266895	0.418995
cg27117679	-0.00155317	0.00626861	0.804766
cg27117695	-0.0133279	0.00781992	0.0910884
cg27117701	-0.00124258	0.00450622	0.783249
cg27117720	-0.00220179	0.00355895	0.537394
cg27117749	-0.00147596	0.00141189	0.298097
cg27117754	-0.00418251	0.00331789	0.210075
cg27117792	-6.87248e-05	0.00452122	0.987899
cg27117828	0.000340495	0.00671761	0.959665
cg27117853	0.000575411	0.00474257	0.903648
cg27117860	0.00281931	0.00348175	0.419808
cg27117980	0.00020879	0.00342008	0.95143
cg27117982	0.000974309	0.00876876	0.911727
cg27118035	0.00471062	0.005497	0.393306
cg27118042	-0.0108752	0.00581015	0.0638483
cg27118059	0.00084368	0.000994265	0.397943
cg27118062	0.00319421	0.00360559	0.377567
cg27118072	-0.00132385	0.00364619	0.717231
cg27118080	0.0716869	0.030496	0.0204874
cg27118102	0.0076208	0.00620683	0.222093
cg27118178	-0.00558576	0.00539451	0.302688
cg27118183	-0.00385561	0.00427617	0.369177
cg27118196	-0.00319271	0.00593598	0.591742
cg27118231	0.000142991	0.00383933	0.970357
cg27118278	0.000365754	0.00198277	0.853981
cg27118298	0.00223161	0.00419466	0.595772
cg27118357	0.00654976	0.00489672	0.183743
cg27118427	-0.00129518	0.00348983	0.711242
cg27118457	0.00466076	0.00341376	0.174899
cg27118485	0.0035591	0.00551996	0.520395
cg27118526	0.00102246	0.00171735	0.552796
cg27118576	0.00913756	0.00393594	0.0220649
cg27118612	-0.000828344	0.00297964	0.781524
cg27118658	-0.0027317	0.00255835	0.287926
cg27118809	0.000639346	0.00217096	0.768922
cg27118825	0.00777998	0.00934337	0.406801
cg27118929	-0.0158944	0.0135843	0.244462
cg27118937	-0.00063297	0.00128721	0.623868
cg27118949	0.00024665	0.0156155	0.987426
cg27118968	-0.0023274	0.00397168	0.559055
cg27118986	0.00619492	0.00349115	0.0787033
cg27119004	0.00160256	0.00595616	0.78838
cg27119030	-0.00811309	0.011313	0.474777
cg27119047	9.79384e-05	0.00302925	0.974266
cg27119063	-0.00536068	0.00673278	0.427597
cg27119206	0.00163618	0.00383437	0.670406
cg27119212	0.000864971	0.00184112	0.639407
cg27119222	0.00146015	0.0053923	0.787056
cg27119255	-0.00481204	0.0046922	0.307318
cg27119296	0.000514745	0.00403097	0.898617
cg27119318	-0.0211702	0.0171341	0.219207
cg27119329	0.00144879	0.00355825	0.684664
cg27119392	-0.0022737	0.00104286	0.0313313
cg27119412	-0.00358142	0.00311493	0.252692
cg27119415	-0.00107739	0.00195015	0.581731
cg27119428	0.00324326	0.00417626	0.439035
cg27119430	0.00306839	0.00606902	0.614143
cg27119449	0.00190792	0.00478612	0.690921
cg27119451	0.000519365	0.00201545	0.797118
cg27119455	0.000303527	0.00343705	0.929788
cg27119456	-0.0172462	0.0216388	0.427136
cg27119551	-0.00366346	0.00365907	0.318889
cg27119612	-0.00337678	0.00995385	0.735062
cg27119660	0.00515346	0.00903329	0.569483
cg27119715	-0.00557315	0.00496796	0.264339
cg27119740	0.000492259	0.00546934	0.928445
cg27119778	-0.00495729	0.00686745	0.471889
cg27119815	0.000932292	0.00329748	0.777907
cg27119871	0.00499453	0.00926552	0.590926
cg27119904	6.00884e-05	0.0104864	0.995438
cg27119919	0.00349941	0.00592882	0.556221
cg27119936	0.00341489	0.00786517	0.664994
cg27119994	0.00765941	0.00505607	0.132616
cg27120059	-0.00936937	0.00404065	0.0222216
cg27120125	-0.00608162	0.00618472	0.327565
cg27120170	-0.00348352	0.0033163	0.295785
cg27120228	0.00687565	0.00527561	0.195149
cg27120246	0.00087352	0.00864071	0.919657
cg27120268	-0.00343931	0.00638817	0.591379
cg27120319	0.00638559	0.00299583	0.0352349
cg27120389	-0.000144253	0.00449797	0.974473
cg27120405	-0.0077427	0.0101595	0.447594
cg27120437	0.00664514	0.00455067	0.147019
cg27120488	0.00200366	0.00617019	0.745989
cg27120522	-0.00379131	0.0041604	0.364102
cg27120531	0.000406818	0.00452389	0.928506
cg27120543	0.000473708	0.0153449	0.975428
cg27120568	-0.00708052	0.00582424	0.226656
cg27120649	-0.00592402	0.00432571	0.173586
cg27120667	0.00038629	0.00139681	0.782634
cg27120683	-0.0048577	0.00294309	0.101634
cg27120766	0.0115552	0.00504856	0.0239661
cg27120816	0.00149115	0.0011153	0.183932
cg27120833	-0.0068066	0.00860344	0.430529
cg27120931	0.000520998	0.00119114	0.662668
cg27120934	0.00252843	0.00446537	0.57237
cg27120999	0.00253844	0.00484883	0.60165
cg27121095	0.00277088	0.00398945	0.488774
cg27121099	-0.00425439	0.00272145	0.120808
cg27121132	0.000444135	0.00131329	0.735857
cg27121144	0.00495783	0.00965351	0.608558
cg27121267	-0.00401635	0.00311911	0.20052
cg27121276	-0.00292041	0.00320891	0.364726
cg27121309	-0.00891751	0.00664989	0.182633
cg27121316	0.00438953	0.00893316	0.624123
cg27121342	0.0041121	0.00406002	0.313326
cg27121356	-0.00517152	0.00309021	0.0970166
cg27121376	-0.00117904	0.00245569	0.632075
cg27121379	5.79897e-05	0.00445478	0.989637
cg27121408	-0.0036667	0.00443472	0.410099
cg27121462	-0.000619447	0.000823958	0.453752
cg27121531	0.00723686	0.00749859	0.336576
cg27121538	-0.000658164	0.00937926	0.944182
cg27121547	-0.00251705	0.00376661	0.505347
cg27121663	0.000639155	0.00582077	0.91276
cg27121758	-0.00464534	0.00361971	0.20202
cg27121781	0.00326162	0.00220105	0.14119
cg27121865	-0.0028101	0.0033479	0.403054
cg27121870	-0.0101983	0.00447971	0.0247131
cg27121959	0.000581581	0.00612048	0.924467
cg27121980	0.000188119	0.00461282	0.967542
cg27122065	0.00763311	0.0104645	0.46726
cg27122127	-0.00398204	0.00174552	0.024422
cg27122155	-0.00363115	0.00805648	0.653069
cg27122213	-0.00331525	0.00295859	0.264876
cg27122246	0.00136132	0.00370258	0.713815
cg27122367	0.00137502	0.00317831	0.666118
cg27122419	-0.00101561	0.00195329	0.604125
cg27122431	0.00201292	0.0017569	0.254352
cg27122441	0.0139853	0.0120475	0.248175
cg27122449	-0.000487323	0.00832917	0.953448
cg27122536	-0.000651043	0.00255359	0.799227
cg27122614	-0.00581494	0.00398746	0.147554
cg27122659	-0.000277262	0.000912182	0.761726
cg27122688	-0.0124839	0.00851938	0.145626
cg27122706	-0.00134539	0.00709119	0.849866
cg27122888	0.00754819	0.008689	0.386865
cg27122942	-0.000231641	0.000921101	0.801902
cg27122958	-0.00128815	0.00433325	0.76681
cg27122965	-0.00505454	0.00298138	0.0927839
cg27123016	0.0177157	0.00688218	0.011354
cg27123071	-0.00415287	0.00384109	0.281944
cg27123106	-0.00230563	0.00259222	0.375673
cg27123166	-0.0015977	0.00336615	0.635971
cg27123208	0.000394695	0.00469545	0.93316
cg27123256	-0.00323258	0.00820263	0.694264
cg27123273	0.00304467	0.00631399	0.630598
cg27123312	0.000129017	0.00404245	0.974596
cg27123327	0.00046916	0.00366048	0.898245
cg27123351	0.000451842	0.00315496	0.886377
cg27123380	-0.00324592	0.00499657	0.517262
cg27123392	0.00408333	0.00515782	0.430222
cg27123414	-0.00580238	0.00837498	0.489855
cg27123417	-0.000601325	0.00111905	0.592091
cg27123423	0.00516555	0.00589512	0.382775
cg27123464	0.00824046	0.00359537	0.0237768
cg27123491	-0.00604386	0.00431245	0.163832
cg27123514	-0.00536682	0.00526829	0.31054
cg27123522	0.00450894	0.00479813	0.349379
cg27123533	0.0017005	0.00307388	0.581223
cg27123614	-0.00144386	0.00578318	0.803304
cg27123617	0.00357076	0.00665875	0.592848
cg27123665	-0.00114444	0.00114804	0.320981
cg27123671	-0.00126473	0.00219239	0.565184
cg27123686	-0.00387182	0.00848156	0.648916
cg27123689	-0.00261186	0.00776632	0.737269
cg27123691	0.0016004	0.00332067	0.630782
cg27123762	0.00617676	0.0044015	0.163285
cg27123798	0.00602588	0.00576332	0.298017
cg27123808	-0.00344032	0.00486643	0.481066
cg27123817	0.00288981	0.00309337	0.352213
cg27123834	0.00172089	0.00203884	0.400439
cg27123859	0.00218368	0.00520333	0.675531
cg27123874	-0.0117512	0.00854792	0.171957
cg27123880	0.00116574	0.00358001	0.745317
cg27123903	0.000833241	0.00308472	0.787566
cg27123975	0.00141878	0.00422327	0.737541
cg27124015	0.0183274	0.00633275	0.00457183
cg27124027	0.000668821	0.00290098	0.818085
cg27124033	0.00496002	0.004092	0.228015
cg27124117	0.00329619	0.00705369	0.641193
cg27124130	0.00134582	0.00349542	0.700949
cg27124170	-0.000374101	0.00103373	0.718112
cg27124205	-0.00190786	0.00161296	0.239381
cg27124276	0.00954623	0.0106198	0.37063
cg27124293	-0.000861324	0.00208382	0.680149
cg27124296	-0.00511487	0.00552607	0.35665
cg27124318	0.00317306	0.00344711	0.359291
cg27124370	-0.00142806	0.00265534	0.591778
cg27124406	0.000810759	0.0013633	0.55324
cg27124429	-0.000533683	0.00279633	0.848988
cg27124432	0.00642254	0.0051894	0.218443
cg27124447	0.00266696	0.00759672	0.726198
cg27124455	0.0041631	0.00461197	0.368636
cg27124462	0.000927642	0.00443896	0.834846
cg27124512	0.00280585	0.0059362	0.63737
cg27124567	0.00181497	0.00274267	0.509489
cg27124598	0.00435885	0.00386513	0.261841
cg27124616	0.0162809	0.0066838	0.0164324
cg27124653	0.00168871	0.00351636	0.631991
cg27124742	0.000561033	0.00563595	0.920883
cg27124774	0.00122393	0.00220483	0.579925
cg27124803	-0.000612232	0.00121746	0.616037
cg27124808	0.00148564	0.00335737	0.658979
cg27124831	0.000913032	0.00295355	0.757797
cg27124856	0.00158785	0.00254614	0.534139
cg27124981	-0.00727194	0.004514	0.11
cg27125044	-0.00423869	0.00423628	0.319193
cg27125049	-0.00225461	0.00283309	0.427823
cg27125090	0.00392261	0.0064205	0.542471
cg27125091	-0.00303914	0.00938669	0.746715
cg27125093	-0.000526289	0.00530359	0.921131
cg27125107	-0.00267785	0.0106142	0.80128
cg27125153	-0.00273544	0.0030269	0.36809
cg27125174	-0.00360236	0.00522036	0.491583
cg27125293	-0.00701559	0.00743875	0.347652
cg27125304	-0.000536412	0.00655004	0.934877
cg27125364	-0.00100561	0.0035418	0.77699
cg27125439	0.00621397	0.00405645	0.128373
cg27125504	0.0079581	0.00502436	0.116035
cg27125505	-0.000830643	0.00366197	0.82097
cg27125591	-0.00275982	0.00396599	0.487951
cg27125605	-0.000807035	0.000933702	0.389249
cg27125631	0.0248019	0.00820399	0.00310152
cg27125645	0.00174651	0.00732185	0.811902
cg27125849	0.00260965	0.00193807	0.180855
cg27125965	-0.000328024	0.0031224	0.91652
cg27125972	-0.000433145	0.00270737	0.873179
cg27126044	-0.00568226	0.00743024	0.44603
cg27126059	0.00083372	0.00417126	0.841943
cg27126090	-0.00587302	0.00468489	0.212594
cg27126175	-0.0197909	0.00635658	0.00234766
cg27126225	0.00820966	0.00836507	0.3285
cg27126251	0.007837	0.00550561	0.157383
cg27126310	-0.000364433	0.00512758	0.943466
cg27126318	-0.00679671	0.00405516	0.0965152
cg27126429	0.000499104	0.00142237	0.726325
cg27126437	0.00488754	0.00527212	0.355891
cg27126442	-0.00556325	0.00355418	0.120341
cg27126505	0.00417844	0.00400589	0.299161
cg27126508	-0.0424609	0.0414569	0.307939
cg27126555	0.000890901	0.00233877	0.703979
cg27126575	-0.00126807	0.00390914	0.746251
cg27126659	-0.00186508	0.0032988	0.572946
cg27126666	-0.000661013	0.00141986	0.642443
cg27126688	0.00187588	0.00358421	0.601747
cg27126743	-0.00291902	0.00356844	0.41509
cg27126814	0.00522064	0.0040106	0.195686
cg27126872	0.00674981	0.00802561	0.402121
cg27126916	0.00145547	0.00273169	0.595222
cg27126924	-0.00109872	0.00273195	0.688323
cg27127003	-0.00323906	0.00380636	0.396607
cg27127017	0.00924883	0.012751	0.469756
cg27127056	0.00129314	0.00138996	0.354195
cg27127090	0.00751371	0.00969929	0.440169
cg27127091	-0.0143831	0.0126436	0.257723
cg27127099	0.000796138	0.00411465	0.846927
cg27127141	0.00146323	0.00435557	0.737541
cg27127146	-0.00178065	0.00340055	0.601566
cg27127171	0.0012749	0.00540685	0.814023
cg27127202	-0.00519625	0.00561549	0.356777
cg27127276	0.00299691	0.00422621	0.47972
cg27127379	-0.00612126	0.00586881	0.299187
cg27127463	0.00417449	0.00391513	0.288605
cg27127492	0.000942405	0.0034214	0.783483
cg27127522	0.00738635	0.00379262	0.0539705
cg27127608	-0.000457162	0.00653438	0.944348
cg27127643	-0.000510756	0.00109282	0.641139
cg27127645	-0.000980294	0.00316324	0.757211
cg27127647	-0.00018666	0.0042317	0.964895
cg27127773	0.00245047	0.00348523	0.483452
cg27127809	-0.0010591	0.00110583	0.340256
cg27127810	0.0039501	0.00770874	0.609367
cg27127814	-0.00193993	0.00222724	0.385618
cg27127842	0.00198971	0.00560045	0.723051
cg27127877	0.00382726	0.00444523	0.391087
cg27127887	0.00444333	0.00370169	0.232536
cg27127927	0.0468211	0.0144768	0.00160331
cg27127947	0.00429677	0.00366619	0.243685
cg27128001	0.00604924	0.00354711	0.0908921
cg27128011	0.000677271	0.0038947	0.862262
cg27128015	0.000286006	0.000987455	0.772627
cg27128048	0.00095839	0.00577657	0.868527
cg27128063	0.0187172	0.00855299	0.0307183
cg27128073	0.00873339	0.00741905	0.241629
cg27128233	-0.000908986	0.0113495	0.936308
cg27128273	-0.000160389	0.00199426	0.936042
cg27128311	-0.00851465	0.0102121	0.406181
cg27128352	-0.00228951	0.00319921	0.475698
cg27128410	0.000165886	0.0030181	0.956265
cg27128435	-0.0121635	0.015186	0.424847
cg27128467	0.00305714	0.0050359	0.545034
cg27128489	0.00195187	0.00685654	0.776421
cg27128545	0.00178975	0.00599885	0.76599
cg27128549	-0.0476876	0.0309425	0.126097
cg27128631	-0.000988967	0.00455539	0.828527
cg27128734	-0.0158278	0.00839081	0.061841
cg27128739	-0.00154695	0.00235178	0.51203
cg27128761	-0.00423451	0.00856459	0.621977
cg27128905	0.000275365	0.0110565	0.980175
cg27128939	0.00177696	0.00352505	0.615185
cg27128984	1.90321e-05	0.00135011	0.988778
cg27129012	0.000915272	0.00516468	0.859658
cg27129020	-0.00312839	0.00412616	0.449933
cg27129029	-0.0114275	0.00738465	0.124572
cg27129045	-0.00209605	0.00347463	0.547567
cg27129048	-0.00294818	0.00754071	0.696564
cg27129076	-0.000438409	0.00457102	0.923763
cg27129144	-0.00146682	0.00427778	0.732322
cg27129145	-0.000109025	0.00204346	0.957545
cg27129153	0.00645329	0.00485835	0.186783
cg27129171	0.000922632	0.00134826	0.495191
cg27129172	0.00731607	0.00220694	0.00123532
cg27129219	2.42625e-05	0.00444264	0.995652
cg27129259	-0.00131149	0.000988876	0.187458
cg27129267	-0.00102937	0.006081	0.865885
cg27129286	0.0043429	0.00137495	0.00203813
cg27129363	-0.00646699	0.00307313	0.0375838
cg27129504	0.0196185	0.0126785	0.124593
cg27129564	-0.00042395	0.00403504	0.916511
cg27129590	-0.00915906	0.00422762	0.0323937
cg27129605	-0.00540439	0.00562065	0.33836
cg27129641	-0.00553849	0.00560716	0.325402
cg27129654	0.00393877	0.00632409	0.534669
cg27129656	-0.00172015	0.00352578	0.626591
cg27129724	-0.00068917	0.00768077	0.928665
cg27129725	0.00477939	0.00364846	0.192885
cg27129731	-0.000457995	0.00268325	0.864778
cg27129744	0.00381026	0.0247879	0.878112
cg27129754	0.00344832	0.00735333	0.640019
cg27129763	-0.00099285	0.00615513	0.872144
cg27129801	-0.00291658	0.00551614	0.598035
cg27129881	-0.00735893	0.0111453	0.510435
cg27129922	0.0056255	0.00351988	0.112814
cg27129984	-0.0115446	0.00794414	0.148958
cg27130025	0.00349808	0.00359956	0.333241
cg27130032	-0.000864177	0.0033227	0.795277
cg27130049	0.00423795	0.00473648	0.372842
cg27130075	-0.00149812	0.00537382	0.780927
cg27130176	-0.00923805	0.00798084	0.249519
cg27130197	0.00838676	0.00726405	0.250729
cg27130240	-0.000572708	0.00149664	0.702695
cg27130242	4.65358e-05	0.000791352	0.953212
cg27130289	0.00354088	0.00436464	0.418935
cg27130302	-0.000910636	0.00109742	0.408417
cg27130359	0.00172008	0.00637731	0.787873
cg27130364	-0.00266173	0.00486848	0.585654
cg27130406	0.0073485	0.00332796	0.0292743
cg27130456	-0.00898174	0.0054119	0.099787
cg27130484	0.00274872	0.00299829	0.361237
cg27130493	-0.00387279	0.00579454	0.505284
cg27130505	0.000467108	0.00518297	0.92835
cg27130508	0.0161808	0.00784141	0.0413758
cg27130578	0.00295771	0.00379639	0.437573
cg27130581	-0.00245974	0.00369866	0.507394
cg27130630	5.67286e-05	0.0105316	0.995712
cg27130665	0.000726709	0.00471371	0.877754
cg27130749	0.00200597	0.00259677	0.441452
cg27130769	0.00303255	0.00284647	0.288998
cg27130774	-0.0017004	0.00495027	0.731869
cg27130882	-0.00230471	0.00334057	0.491676
cg27130934	-0.00372264	0.00504173	0.461837
cg27130954	-0.000447628	0.00373417	0.904798
cg27130965	-0.000153638	0.00120994	0.899184
cg27130993	0.0187206	0.0104904	0.0770411
cg27130998	0.0131526	0.00692105	0.0599541
cg27131008	-0.00665491	0.00775623	0.39272
cg27131142	0.000779548	0.0062468	0.900912
cg27131176	0.000833756	0.00206998	0.687874
cg27131224	0.0094069	0.0106866	0.38061
cg27131462	-0.00487825	0.00422851	0.251097
cg27131486	-0.00258471	0.00657199	0.694852
cg27131500	-0.00078582	0.00463599	0.865706
cg27131551	0.00200373	0.00456223	0.661363
cg27131563	-6.08412e-05	0.00186582	0.974045
cg27131579	0.000170372	0.00476674	0.971552
cg27131607	-0.00583713	0.00659722	0.378167
cg27131663	-0.00142153	0.00147439	0.337049
cg27131667	-0.00207118	0.00365684	0.572266
cg27131703	0.00617996	0.00477824	0.19855
cg27131706	-0.0108453	0.00764478	0.158777
cg27131716	0.00247058	0.00465876	0.596948
cg27131821	0.000713075	0.00352482	0.840048
cg27131867	3.41413e-05	0.00132765	0.97953
cg27131881	-0.00446405	0.00274402	0.106583
cg27131891	-0.00365051	0.003631	0.316885
cg27131908	0.00592554	0.00505482	0.243582
cg27131953	-0.00205973	0.00734004	0.779523
cg27131955	0.00236663	0.00594673	0.691408
cg27131958	-0.000740482	0.00119445	0.536561
cg27131970	-0.00101601	0.00146329	0.488911
cg27131973	0.00330576	0.00875956	0.706598
cg27131989	-0.00183037	0.00388206	0.638205
cg27132050	-0.00177149	0.000995159	0.0777696
cg27132071	0.00034791	0.00380208	0.927255
cg27132152	-0.00484697	0.00653489	0.459818
cg27132159	-0.0114713	0.00851172	0.180472
cg27132253	7.49797e-05	0.00713925	0.991639
cg27132279	0.00161146	0.00286543	0.57498
cg27132335	0.00273426	0.00582605	0.639755
cg27132373	-0.00562518	0.00804056	0.485627
cg27132391	0.011142	0.0117414	0.344689
cg27132393	-0.00128862	0.0033135	0.698089
cg27132396	-0.000969106	0.00173805	0.578243
cg27132415	-0.00912549	0.00998432	0.36269
cg27132471	0.00930998	0.00380156	0.0158757
cg27132535	0.00249778	0.00605967	0.680983
cg27132553	0.00447874	0.00422534	0.291439
cg27132705	0.00215372	0.00345999	0.534903
cg27132732	-0.00907535	0.00531352	0.0904116
cg27132802	0.000204215	0.00115956	0.860523
cg27132814	0.00103226	0.00352641	0.770277
cg27132876	0.000395161	0.00390351	0.919547
cg27132917	-0.000179268	0.00166169	0.914282
cg27132932	-0.00563219	0.00292697	0.0568617
cg27132966	0.000819893	0.00952748	0.931576
cg27133034	0.00577443	0.00483945	0.235313
cg27133038	-0.00876176	0.0222245	0.694154
cg27133068	-0.00207825	0.00624221	0.739806
cg27133206	0.00451711	0.0064487	0.485087
cg27133224	-0.000751744	0.00412493	0.855721
cg27133230	0.000267015	0.00923582	0.976987
cg27133310	-0.00203286	0.0075902	0.789325
cg27133311	-0.00875689	0.00669346	0.193459
cg27133331	-0.00281373	0.0032188	0.383904
cg27133432	-0.00765139	0.00708602	0.282557
cg27133472	-0.00344908	0.00381935	0.368435
cg27133493	-0.00752306	0.00534908	0.162368
cg27133494	-0.000315027	0.00122023	0.796749
cg27133504	0.00325993	0.00406881	0.424712
cg27133532	-0.00125255	0.00581047	0.829716
cg27133637	0.00654511	0.00449618	0.148272
cg27133681	0.00455924	0.0060486	0.45257
cg27133684	0.00373745	0.00358724	0.299714
cg27133711	-0.0185058	0.0290433	0.525307
cg27133713	0.000840514	0.000854498	0.327415
cg27133716	0.0105728	0.00587059	0.0743972
cg27133780	-0.00437707	0.00516947	0.39896
cg27133782	0.005286	0.00441385	0.233604
cg27133864	0.00249347	0.00207769	0.232628
cg27133880	0.000998293	0.00147281	0.499287
cg27133959	0.00379882	0.00268729	0.160245
cg27134049	0.00243169	0.00498386	0.626565
cg27134084	0.00642575	0.0048589	0.188706
cg27134121	-1.28385e-05	0.00199283	0.994871
cg27134139	-0.00642442	0.00697172	0.358772
cg27134147	0.000206425	0.00166998	0.901846
cg27134163	-0.00605879	0.00851204	0.478074
cg27134223	3.72198e-05	0.00112594	0.973688
cg27134251	-0.00273263	0.00931358	0.769757
cg27134254	-0.00257559	0.00361452	0.477595
cg27134255	0.00386258	0.00400779	0.337239
cg27134322	-0.0197609	0.0075736	0.0103151
cg27134342	0.00212572	0.00433192	0.62459
cg27134364	0.00179433	0.0014088	0.20542
cg27134365	-0.00181389	0.00462985	0.695964
cg27134386	0.000289872	0.000872647	0.740378
cg27134390	-0.00922679	0.00467668	0.0509665
cg27134495	0.00294904	0.00687441	0.668756
cg27134645	0.0040776	0.0113567	0.720236
cg27134659	0.00230816	0.00457139	0.614611
cg27134730	0.0116332	0.0086389	0.180826
cg27134732	0.000759838	0.00140944	0.590884
cg27134767	-0.0017964	0.0108988	0.869379
cg27134812	-0.00238375	0.00333075	0.475678
cg27134816	-0.000177839	0.00187825	0.924736
cg27134827	-0.000589063	0.001522	0.699466
cg27134832	-0.000298895	0.00440251	0.945993
cg27134910	-0.00417295	0.00522305	0.426011
cg27134916	-0.00218541	0.00572678	0.703472
cg27134944	-0.00706982	0.00810657	0.385015
cg27135057	-0.00832873	0.00767167	0.279966
cg27135113	0.0117756	0.00571831	0.041787
cg27135125	-0.00431768	0.00387421	0.267464
cg27135163	-0.00589172	0.011108	0.596883
cg27135218	-0.000740632	0.00694325	0.915242
cg27135298	-0.00355573	0.00267922	0.187159
cg27135354	-0.00176333	0.00355316	0.620675
cg27135355	-0.00184833	0.00505046	0.715076
cg27135510	0.0014811	0.00404029	0.714623
cg27135516	0.00201091	0.00119155	0.0942625
cg27135528	0.0102299	0.0116013	0.37978
cg27135645	0.00183908	0.00538199	0.733209
cg27135692	-0.000489207	0.00125326	0.69702
cg27135715	-0.00996158	0.00471893	0.0369986
cg27135799	0.000210165	0.00419311	0.960115
cg27135880	0.00583178	0.00307331	0.0603294
cg27135904	0.00795568	0.00385138	0.041167
cg27135915	0.0084156	0.0084073	0.318991
cg27135936	0.00076887	0.00708268	0.913749
cg27135984	0.00703559	0.00594037	0.238774
cg27135989	0.00699132	0.00439161	0.11421
cg27135997	0.0129352	0.00825292	0.119855
cg27136023	-0.00441517	0.00421854	0.297533
cg27136064	-0.0029178	0.00349986	0.40623
cg27136078	0.00389124	0.00520437	0.456216
cg27136130	-0.00331573	0.00355997	0.353654
cg27136207	0.0191021	0.0103326	0.0671371
cg27136228	-0.00818786	0.00659981	0.217338
cg27136234	0.0029302	0.0104776	0.780252
cg27136241	0.0020497	0.00103678	0.0505003
cg27136259	0.00957316	0.0112561	0.396867
cg27136289	-0.000569415	0.00171441	0.740408
cg27136295	0.00392581	0.0061446	0.52419
cg27136315	0.00340874	0.00303058	0.263087
cg27136344	0.00164701	0.00201853	0.416264
cg27136384	-0.00294515	0.00439348	0.504018
cg27136547	0.00227666	0.00356307	0.524154
cg27136634	-0.00494668	0.00386068	0.202736
cg27136643	-0.00406468	0.00530279	0.444982
cg27136719	0.00159281	0.00327738	0.627916
cg27136723	0.00294284	0.0046786	0.53063
cg27136740	0.00112167	0.00624945	0.857883
cg27136755	-0.00138562	0.005575	0.80417
cg27136772	-0.00109199	0.00377963	0.77318
cg27136783	0.00091748	0.00276111	0.740293
cg27136844	0.00693264	0.01205	0.566229
cg27136847	-0.00702396	0.0129909	0.589801
cg27136869	-0.00704852	0.00936996	0.453481
cg27136913	0.000631559	0.00436014	0.885091
cg27136914	0.00124825	0.00343209	0.716767
cg27136927	-0.0012403	0.00407783	0.761572
cg27137003	-0.00129363	0.0039768	0.745565
cg27137032	-0.00104446	0.00325533	0.748925
cg27137084	-0.0010271	0.00374383	0.784324
cg27137104	-0.0153897	0.00475016	0.00157482
cg27137108	-0.00247068	0.00672551	0.714044
cg27137124	-0.00739462	0.00946228	0.436167
cg27137183	0.000177855	0.0014647	0.90357
cg27137233	0.000493044	0.00163799	0.763968
cg27137258	-0.0335044	0.012367	0.00780527
cg27137280	-0.00232069	0.0042179	0.583278
cg27137285	0.0124416	0.012583	0.32491
cg27137360	-0.00477843	0.00396341	0.230499
cg27137363	-0.00346471	0.00390671	0.377054
cg27137368	-0.00845515	0.0055482	0.130341
cg27137389	-0.00161195	0.00370803	0.664603
cg27137430	-0.00453803	0.00526674	0.390727
cg27137680	-0.000178244	0.00444245	0.968067
cg27137731	-0.00534029	0.00390916	0.174645
cg27137836	0.00140175	0.00600622	0.81589
cg27137839	-0.00428943	0.00724661	0.555096
cg27137876	0.0167828	0.00609809	0.00690805
cg27137887	0.000686642	0.0042707	0.872556
cg27137902	0.00422017	0.00263897	0.1126
cg27137955	-0.00474934	0.00371654	0.20393
cg27137983	0.00329012	0.00316079	0.300156
cg27138059	-0.00375432	0.00486788	0.442186
cg27138072	0.00459713	0.00717394	0.522956
cg27138088	0.0144466	0.013743	0.29543
cg27138145	-0.000726436	0.00344784	0.83351
cg27138147	-0.000370866	0.00587028	0.949738
cg27138166	-0.00579813	0.00602254	0.337753
cg27138194	-5.40405e-06	0.00311097	0.998617
cg27138195	0.000545196	0.00091722	0.553443
cg27138204	0.000776516	0.0024388	0.750773
cg27138223	0.00277073	0.00377723	0.464766
cg27138265	0.0112124	0.00306962	0.000396245
cg27138281	0.000200033	0.00559062	0.971521
cg27138304	-0.00562768	0.00331584	0.0924347
cg27138309	-0.00359504	0.00740786	0.628411
cg27138327	-0.00995305	0.00813875	0.223926
cg27138344	0.00733597	0.00695411	0.293737
cg27138390	-0.00551286	0.00773633	0.477579
cg27138494	-0.00319302	0.0033322	0.340009
cg27138518	0.00055462	0.00398888	0.889667
cg27138584	-0.00182685	0.00364264	0.616991
cg27138600	0.00791217	0.00470222	0.0952297
cg27138645	-0.00100994	0.00600287	0.866696
cg27138646	0.000396251	0.00312592	0.899355
cg27138673	-0.00127183	0.00592234	0.830351
cg27138697	0.00359636	0.00740012	0.627926
cg27138727	0.000951908	0.00121454	0.434836
cg27138749	0.010543	0.00733542	0.153428
cg27138755	-0.000953967	0.00365999	0.794843
cg27138812	-0.000625557	0.00130261	0.631997
cg27138838	0.000989415	0.00856471	0.908238
cg27138845	0.000272742	0.00443972	0.951125
cg27138871	-0.00713581	0.0075477	0.346475
cg27138892	0.00478907	0.00499722	0.339952
cg27138893	0.00097788	0.00327585	0.765865
cg27138901	-0.00230386	0.00632578	0.716394
cg27138949	0.00430883	0.00481594	0.372865
cg27138951	0.00551147	0.00429756	0.202327
cg27139058	0.00297292	0.00533831	0.578705
cg27139062	0.000681546	0.00286615	0.812477
cg27139064	-0.00148827	0.00327086	0.649984
cg27139067	0.000650711	0.00515889	0.899852
cg27139077	0.000193172	0.00128123	0.880428
cg27139086	-0.00292207	0.0034282	0.395832
cg27139090	0.000961363	0.00396237	0.808741
cg27139117	-0.00170656	0.00182413	0.351521
cg27139156	0.00261257	0.00373383	0.485564
cg27139175	0.00253217	0.005834	0.665096
cg27139210	-0.00112785	0.00149611	0.452516
cg27139244	-0.00822729	0.00485401	0.0928643
cg27139380	0.00393547	0.0076982	0.610203
cg27139381	0.000950081	0.00354718	0.789314
cg27139398	0.000687481	0.0010198	0.501615
cg27139419	-0.00902048	0.00902744	0.319838
cg27139424	-0.00118243	0.00759288	0.876527
cg27139457	-0.00493282	0.00311271	0.115847
cg27139491	0.000451907	0.00291084	0.876904
cg27139776	-0.00175903	0.00530914	0.74102
cg27139780	-0.000660712	0.00109948	0.549101
cg27139783	-0.000473463	0.0023195	0.838628
cg27139805	0.00658383	0.00797205	0.410637
cg27139827	0.00273092	0.00294831	0.356299
cg27139836	0.00634485	0.00576477	0.27342
cg27139841	-0.00148021	0.000992364	0.138615
cg27139851	0.00617764	0.00410023	0.134714
cg27139852	0.00204567	0.00349908	0.559972
cg27139933	0.00202239	0.00211668	0.341406
cg27139938	-0.00594831	0.00773803	0.443682
cg27139941	0.000584501	0.00465613	0.900326
cg27139943	0.00556282	0.00542349	0.307248
cg27139956	0.000842897	0.00508363	0.868608
cg27139972	0.0011251	0.00229073	0.62428
cg27140058	-0.00552769	0.00919223	0.548826
cg27140083	0.00495962	0.00184254	0.00819841
cg27140170	-0.00178674	0.00266615	0.504138
cg27140216	-0.00540472	0.00331917	0.106264
cg27140220	0.00123205	0.000985578	0.213877
cg27140295	0.00388306	0.0048824	0.428111
cg27140389	0.00142448	0.00158975	0.372153
cg27140441	8.44204e-05	0.00149359	0.955027
cg27140474	-9.24292e-05	0.00108698	0.932387
cg27140633	-0.00873178	0.00650182	0.181996
cg27140793	-5.2986e-05	0.000943685	0.955324
cg27140817	-0.00187796	0.00605182	0.756899
cg27140872	0.000144431	0.00178054	0.935494
cg27140900	0.00648366	0.0038773	0.0972738
cg27140914	0.0118693	0.00883204	0.181698
cg27140938	0.000918346	0.00141547	0.517801
cg27140942	-0.00189416	0.00318461	0.553186
cg27140982	-0.00499257	0.00315047	0.115853
cg27140992	-0.00733688	0.00530403	0.169335
cg27141044	0.00075444	0.00278648	0.787082
cg27141099	-0.000298419	0.0147003	0.98384
cg27141120	-0.000485286	0.00341681	0.887312
cg27141167	-0.00457064	0.00921093	0.620712
cg27141176	-0.00174047	0.00501496	0.7292
cg27141248	-0.00524044	0.00723035	0.470096
cg27141252	0.0110223	0.00553818	0.0490009
cg27141266	-0.0221721	0.0115615	0.0576896
cg27141267	0.000972417	0.00121322	0.42453
cg27141345	0.000192058	0.0010883	0.860239
cg27141427	0.000292067	0.00112849	0.796255
cg27141474	0.00317182	0.00621999	0.611097
cg27141499	-0.0016704	0.00295602	0.573148
cg27141509	0.0029362	0.00886952	0.74123
cg27141514	-0.00231656	0.00127323	0.071516
cg27141517	-0.00233447	0.00346801	0.502242
cg27141529	-0.00262618	0.00310528	0.399515
cg27141534	-0.00366077	0.00758168	0.630149
cg27141681	-0.00337724	0.00580193	0.561677
cg27141751	-0.00517035	0.00356462	0.149724
cg27141788	-0.00819186	0.00411737	0.0490737
cg27141801	0.00493238	0.00371493	0.186971
cg27141807	0.0511764	0.0393935	0.196576
cg27141845	-0.000393406	0.00763474	0.958996
cg27141863	0.000418836	0.00111055	0.70678
cg27141871	0.000465352	0.00176543	0.792579
cg27141889	-0.00166752	0.00472956	0.725071
cg27141898	-0.000723701	0.00100874	0.474601
cg27141949	-0.00229238	0.00344206	0.506787
cg27142020	-0.00549031	0.00222916	0.0153019
cg27142032	0.000883749	0.00153386	0.565662
cg27142059	-0.000339634	0.00310034	0.912964
cg27142074	-0.000497464	0.00310075	0.872829
cg27142093	-0.00326733	0.00400221	0.416015
cg27142123	0.00499208	0.00394443	0.208282
cg27142125	-0.00983656	0.00582612	0.0941256
cg27142147	0.00832199	0.00464278	0.0757592
cg27142148	0.00616603	0.00598841	0.305388
cg27142162	-0.000913902	0.0059665	0.878538
cg27142179	-0.00137857	0.00556018	0.804638
cg27142194	-0.00264207	0.00408281	0.518878
cg27142203	-0.00406978	0.00273879	0.140095
cg27142229	-0.00249368	0.00198052	0.210611
cg27142274	-0.00315249	0.00415122	0.449201
cg27142345	0.00319869	0.00804058	0.691521
cg27142354	0.012045	0.0120014	0.31772
cg27142371	0.00555239	0.00654345	0.397946
cg27142377	-0.0186281	0.0058946	0.00202787
cg27142411	-0.00400612	0.0048364	0.409247
cg27142490	-0.00669802	0.00553415	0.228709
cg27142530	-0.00490775	0.0032631	0.135393
cg27142536	-0.00513077	0.00559724	0.36129
cg27142604	-0.00301237	0.00762577	0.693576
cg27142616	0.00386235	0.00747521	0.606393
cg27142656	0.000911961	0.00336811	0.787071
cg27142680	-0.0040384	0.00252063	0.111941
cg27142689	0.00361536	0.0112408	0.748333
cg27142746	0.00168755	0.00800886	0.833496
cg27142755	-0.0122991	0.0120671	0.310293
cg27142757	-0.00364576	0.00308345	0.239566
cg27142759	0.00402528	0.00287779	0.164654
cg27142774	0.00320453	0.00576736	0.57957
cg27142825	-0.00118015	0.00329483	0.720881
cg27142901	0.00816502	0.003569	0.0240288
cg27142905	0.00213059	0.00310398	0.493875
cg27142924	0.000990619	0.00332124	0.766052
cg27143007	-0.000575101	0.00411738	0.889167
cg27143027	0.00281188	0.00260295	0.282344
cg27143070	-0.00402551	0.0045775	0.381061
cg27143082	0.00435578	0.00476434	0.362552
cg27143142	0.00359717	0.00885851	0.685466
cg27143204	0.0116659	0.00530129	0.0298187
cg27143209	-0.00987216	0.0136572	0.471278
cg27143220	0.00245008	0.00355266	0.491843
cg27143237	1.46464e-05	0.00342865	0.996599
cg27143246	-0.00337418	0.0045394	0.458851
cg27143287	-0.00265179	0.0103539	0.798331
cg27143300	-0.017485	0.0126511	0.169694
cg27143307	0.00023653	0.00142336	0.868317
cg27143349	0.00189882	0.00439709	0.666691
cg27143370	0.00164428	0.00222762	0.461979
cg27143385	0.00638763	0.00664944	0.338809
cg27143412	0.00120782	0.00474119	0.799383
cg27143566	-0.000293683	0.00405226	0.942354
cg27143570	-0.00258239	0.00164295	0.118818
cg27143664	-0.00138012	0.00295495	0.641368
cg27143688	-0.00417893	0.0033923	0.220571
cg27143695	-0.00525852	0.00326146	0.109707
cg27143703	0.0181174	0.0107439	0.0945226
cg27143824	-0.0015882	0.0041582	0.703226
cg27143842	-0.00589506	0.00333482	0.0798297
cg27143868	-0.00226516	0.00223568	0.313154
cg27143870	0.0116381	0.00534649	0.0315958
cg27143872	0.00373871	0.00569244	0.512667
cg27143891	0.00997468	0.0057595	0.0860507
cg27143905	0.00706221	0.00424936	0.0993195
cg27143938	0.000777538	0.00102733	0.450725
cg27143946	0.0104076	0.00550637	0.061329
cg27144039	-0.00176249	0.001545	0.256396
cg27144055	0.003013	0.00589798	0.610459
cg27144115	-0.000543947	0.00224475	0.808976
cg27144162	-0.000189227	0.000933265	0.839692
cg27144223	0.00385425	0.0050824	0.449833
cg27144300	-0.0037675	0.00445707	0.399753
cg27144306	0.0116419	0.0054933	0.036275
cg27144309	-0.0158014	0.0104268	0.132471
cg27144368	0.00349752	0.00765276	0.648537
cg27144395	0.00168635	0.00141261	0.235086
cg27144453	-0.000734442	0.00786717	0.925788
cg27144485	-3.36268e-05	0.00228438	0.988282
cg27144540	-0.0143503	0.00981359	0.146461
cg27144554	-0.0134548	0.0088015	0.12916
cg27144592	0.0198016	0.0172958	0.254699
cg27144670	-0.000494614	0.00686118	0.94266
cg27144709	0.000462214	0.00126721	0.715986
cg27144719	-0.013106	0.00940697	0.166311
cg27144726	-0.0069927	0.00676099	0.303238
cg27144766	-0.00630695	0.00377413	0.0974939
cg27144788	0.00316425	0.00267681	0.239672
cg27144791	0.000388517	0.00360376	0.91434
cg27144883	0.00320937	0.00320103	0.318212
cg27144884	0.00709458	0.00559649	0.20754
cg27144903	0.00323442	0.00643777	0.616364
cg27145034	0.00135631	0.00517589	0.793769
cg27145042	-0.00125938	0.00126694	0.322351
cg27145044	-0.00282183	0.00185948	0.131947
cg27145048	0.00127181	0.00458079	0.781801
cg27145055	0.000736195	0.00816947	0.928357
cg27145075	0.000484187	0.00138746	0.727764
cg27145096	-0.000490721	0.00533767	0.926913
cg27145098	0.00301146	0.0063742	0.637528
cg27145122	0.00419687	0.00312317	0.181733
cg27145134	-0.00422164	0.00552484	0.446402
cg27145165	-0.0118295	0.0139702	0.398932
cg27145197	-0.00169929	0.0033891	0.617075
cg27145238	-4.06388e-05	0.00364891	0.991134
cg27145254	-0.000871589	0.00658637	0.894959
cg27145293	0.00307391	0.00397361	0.440809
cg27145339	0.00606219	0.00749286	0.420195
cg27145347	0.00268686	0.00710946	0.706199
cg27145388	0.00346186	0.00386402	0.372216
cg27145422	0.000777855	0.00116347	0.505149
cg27145458	0.00138104	0.00722276	0.84871
cg27145495	-0.0019879	0.00146697	0.178111
cg27145620	0.00254284	0.00423428	0.549361
cg27145679	0.00452269	0.0061159	0.461153
cg27145698	-0.00118403	0.0048356	0.807015
cg27145699	0.00120743	0.00146015	0.410039
cg27145740	0.02066	0.00688735	0.00333087
cg27145984	-0.00518163	0.00648943	0.426286
cg27146001	0.00135084	0.00308576	0.6624
cg27146011	0.00512805	0.00528875	0.334328
cg27146036	0.0097963	0.00886816	0.271675
cg27146050	0.000352875	0.00415079	0.932402
cg27146077	0.00158529	0.00210169	0.452256
cg27146131	-0.00506249	0.00535044	0.346093
cg27146152	0.0059415	0.00604059	0.327434
cg27146238	0.00769871	0.00748634	0.305992
cg27146356	-0.000418394	0.00428968	0.922476
cg27146400	0.0157514	0.00624202	0.0130241
cg27146477	-0.00240226	0.00621298	0.699748
cg27146486	-0.00489878	0.00544874	0.370546
cg27146574	0.00464939	0.00422309	0.273281
cg27146590	0.00144528	0.00295609	0.625857
cg27146637	0.00394756	0.0026847	0.14426
cg27146702	-0.0037	0.0091197	0.685726
cg27146712	0.00619389	0.0031374	0.0508198
cg27146731	-0.000628169	0.00352606	0.858927
cg27146741	0.000901174	0.00478768	0.851039
cg27146808	-0.00127099	0.0018393	0.490984
cg27146824	-0.00154038	0.00298405	0.60673
cg27146849	0.0126927	0.00647166	0.0523296
cg27146857	0.00922718	0.00838597	0.273556
cg27146951	0.000312796	0.0030479	0.918443
cg27146990	-0.0137465	0.0072487	0.0604832
cg27147000	0.00120859	0.00402776	0.764683
cg27147004	-0.00494032	0.00666996	0.460436
cg27147088	-0.00177366	0.00492231	0.719279
cg27147089	-0.00496605	0.00699378	0.479138
cg27147112	0.000906147	0.00307679	0.768913
cg27147114	-0.00391943	0.00490616	0.426051
cg27147164	0.00270302	0.00498264	0.58856
cg27147174	-0.0182606	0.0131773	0.168575
cg27147195	0.00101384	0.000905499	0.265261
cg27147232	-0.00511061	0.00491549	0.300721
cg27147258	0.00408715	0.00431806	0.345919
cg27147281	-0.00216135	0.00343071	0.529977
cg27147322	-0.000411475	0.00460401	0.928945
cg27147350	0.00387926	0.00339792	0.256032
cg27147356	-0.00667797	0.010819	0.538327
cg27147526	-0.00304084	0.00470059	0.519016
cg27147545	-0.00129405	0.00870937	0.882151
cg27147556	0.00100016	0.00431844	0.817269
cg27147615	0.00607239	0.00647519	0.350369
cg27147706	-0.00555962	0.00463039	0.232408
cg27147718	0.0017514	0.00430052	0.684599
cg27147732	0.00265138	0.00652884	0.685442
cg27147762	-0.00414053	0.00239865	0.087071
cg27147769	0.0091631	0.00679358	0.180126
cg27147788	-0.00368547	0.00430106	0.393344
cg27147807	-0.000725804	0.00259293	0.780058
cg27147819	0.000427198	0.00109234	0.696478
cg27147846	-0.00105014	0.00289032	0.717042
cg27147858	0.00178378	0.00427758	0.677471
cg27147871	-8.6233e-06	0.00135439	0.994931
cg27147931	-0.00697695	0.00770743	0.36729
cg27147936	0.00311027	0.00427205	0.468102
cg27147938	-0.00416855	0.0037212	0.265019
cg27147965	0.00326095	0.00597211	0.586131
cg27148007	0.00213031	0.00600495	0.723437
cg27148047	-0.0301879	0.0132028	0.0241065
cg27148073	-0.00349096	0.00391351	0.37429
cg27148124	-0.000224549	0.00099721	0.822252
cg27148193	0.00438827	0.0041514	0.292759
cg27148368	-0.00247884	0.00303361	0.415591
cg27148452	0.00143828	0.00296463	0.62852
cg27148471	-0.00138078	0.00147756	0.352058
cg27148529	-0.00153739	0.00597454	0.797401
cg27148609	0.00376376	0.00596299	0.529204
cg27148665	-0.000292119	0.000977938	0.765715
cg27148715	-0.00085254	0.00413781	0.837137
cg27148718	-0.00611282	0.00675406	0.367377
cg27148800	0.00408644	0.00527634	0.440277
cg27148803	-0.00243009	0.00443514	0.584839
cg27148807	-0.000882144	0.000928161	0.343945
cg27148952	0.00338547	0.00185056	0.069996
cg27149006	-0.000366237	0.0105739	0.972432
cg27149060	-0.00404954	0.0103153	0.69538
cg27149073	-0.00846851	0.0249295	0.73472
cg27149093	-0.00912907	0.00766335	0.236069
cg27149109	0.000674086	0.00477796	0.888058
cg27149150	0.00149921	0.00739003	0.839605
cg27149179	0.00727117	0.0029786	0.016207
cg27149284	-0.00168367	0.00626186	0.788519
cg27149285	-0.000427045	0.00101404	0.674465
cg27149326	-0.0158778	0.00823722	0.0564421
cg27149356	-0.00719099	0.00595871	0.230051
cg27149388	0.00492026	0.00356277	0.170022
cg27149441	0.00576665	0.00816986	0.481751
cg27149471	-0.00155206	0.00506034	0.759632
cg27149530	0.000900319	0.0010653	0.39984
cg27149555	0.00615025	0.00423746	0.149464
cg27149567	0.00515998	0.00597265	0.38947
cg27149629	-0.0103788	0.00681806	0.130764
cg27149736	-0.00401501	0.00529386	0.449788
cg27149875	-0.00787398	0.00369315	0.0351882
cg27149918	0.000348855	0.00282711	0.902014
cg27149924	-0.00304915	0.00397721	0.4449
cg27149931	-0.000258308	0.00648596	0.968303
cg27149973	-0.00202734	0.00518251	0.696401
cg27150010	-0.000257413	0.00110373	0.816016
cg27150114	-0.000825894	0.0493793	0.986685
cg27150116	0.00036427	0.00114524	0.751022
cg27150158	-0.0104677	0.0102656	0.310075
cg27150171	-0.000467011	0.00122544	0.703854
cg27150178	0.00141165	0.00571607	0.80539
cg27150186	-0.00158093	0.00213443	0.460438
cg27150201	-0.000368302	0.00633285	0.953727
cg27150370	-1.84669e-05	0.000825269	0.982187
cg27150412	0.00520048	0.00310794	0.0970611
cg27150417	0.00205951	0.00118448	0.0848284
cg27150460	0.00294621	0.00439866	0.504366
cg27150476	-0.000614697	0.00391733	0.875593
cg27150486	-0.00227001	0.00401516	0.57296
cg27150552	0.00159668	0.00609102	0.793697
cg27150596	-0.0003318	0.00484494	0.945523
cg27150598	-0.00292378	0.00218286	0.183143
cg27150644	0.000589675	0.00286957	0.83756
cg27150681	-0.00125022	0.00364082	0.731949
cg27150788	0.000476882	0.00119189	0.689841
cg27150806	-0.00454466	0.00666138	0.496496
cg27150822	-0.00565166	0.00876394	0.520326
cg27150849	-0.000270679	0.00289682	0.925721
cg27150870	0.00403522	0.00577139	0.485891
cg27150896	0.00409751	0.00315288	0.196404
cg27150954	0.00380559	0.00578646	0.512098
cg27151023	-0.00352518	0.00463969	0.448978
cg27151034	0.00188622	0.00349642	0.590633
cg27151055	-0.00204765	0.00331018	0.537442
cg27151122	0.0015083	0.00357841	0.674197
cg27151135	0.00362875	0.00373272	0.333072
cg27151174	0.000464313	0.00117265	0.692894
cg27151303	-0.00445668	0.00565053	0.431943
cg27151320	0.00205616	0.00465662	0.659662
cg27151321	0.00436636	0.00660905	0.510184
cg27151360	0.00145304	0.00185119	0.434158
cg27151361	0.00462955	0.00954102	0.628464
cg27151362	0.00835894	0.00501103	0.0980877
cg27151480	-0.00532205	0.00484061	0.273926
cg27151527	0.0040403	0.00541769	0.457374
cg27151561	-0.00391373	0.00581489	0.502299
cg27151617	-0.0042289	0.00301966	0.164142
cg27151629	-0.00330621	0.00327104	0.314314
cg27151651	0.00116422	0.001178	0.325132
cg27151677	0.00750344	0.0137072	0.585186
cg27151711	-0.00346113	0.00829263	0.677204
cg27151770	0.00396088	0.00722226	0.584491
cg27151812	-0.000947037	0.00151271	0.532553
cg27151828	-0.00589181	0.00507579	0.248204
cg27151971	-0.000577223	0.0011006	0.600993
cg27151980	-0.000511821	0.00115304	0.657979
cg27152028	0.000541637	0.00504207	0.914645
cg27152057	0.00324999	0.00363449	0.373128
cg27152126	0.00389474	0.00610799	0.525005
cg27152128	0.00479114	0.00336089	0.156777
cg27152133	0.00192556	0.00636057	0.762654
cg27152190	-0.000563668	0.00358406	0.875315
cg27152208	0.00349063	0.00585589	0.552319
cg27152219	-0.019059	0.00895651	0.035534
cg27152280	0.000220221	0.00145281	0.879788
cg27152299	-0.00273957	0.00317195	0.389605
cg27152312	0.0255753	0.00906948	0.00568241
cg27152443	-0.00106332	0.00128696	0.410431
cg27152546	0.00446346	0.00520794	0.393248
cg27152619	0.000751092	0.0032412	0.817168
cg27152642	-7.3422e-05	0.00490934	0.988094
cg27152661	-0.00110991	0.00112799	0.327251
cg27152686	-0.009671	0.0142136	0.497651
cg27152729	0.00385847	0.00448941	0.391923
cg27152890	-0.00379863	0.00628127	0.546565
cg27152903	-0.0120148	0.00540146	0.0281289
cg27152930	0.00388867	0.00503258	0.441328
cg27153002	-0.00740581	0.00488281	0.132157
cg27153059	0.00136744	0.00157814	0.388073
cg27153098	-0.00325588	0.00341521	0.342467
cg27153146	-0.00105895	0.00317385	0.73927
cg27153155	-0.00314697	0.00290868	0.281611
cg27153194	0.00108309	0.00430597	0.801864
cg27153316	0.00166442	0.00442039	0.707234
cg27153327	0.00429824	0.0138325	0.756581
cg27153400	-0.00644917	0.0210332	0.759703
cg27153492	-0.00605663	0.00516999	0.243885
cg27153572	-0.00291036	0.0079171	0.713862
cg27153655	0.00501769	0.00518487	0.335251
cg27153670	0.0044979	0.00553619	0.418254
cg27153673	0.00760671	0.0048912	0.122724
cg27153751	0.0584337	0.0576193	0.312704
cg27153759	-0.000762722	0.00530656	0.885971
cg27153942	-0.00184083	0.00380915	0.62985
cg27153944	0.00196822	0.00642128	0.759781
cg27153965	0.0052748	0.00594159	0.376564
cg27154039	-0.000433861	0.000981137	0.659195
cg27154143	0.00447501	0.00309398	0.150868
cg27154163	0.000357374	0.00273422	0.896244
cg27154177	0.000846938	0.00262896	0.747934
cg27154192	-0.00173928	0.00389296	0.6559
cg27154217	0.00420371	0.00747484	0.57498
cg27154234	0.00435495	0.00371951	0.244149
cg27154237	0.00228624	0.00717648	0.750643
cg27154278	0.00179612	0.00132044	0.176484
cg27154311	-0.000983784	0.000981403	0.318298
cg27154343	0.00246916	0.00281242	0.381852
cg27154391	-8.97475e-05	0.00144842	0.950703
cg27154394	-0.00605425	0.00469292	0.199679
cg27154418	0.00521925	0.0039855	0.193024
cg27154432	0.0208323	0.011474	0.0721073
cg27154487	0.0118546	0.00698353	0.0923772
cg27154510	-0.000559344	0.00367466	0.87929
cg27154627	-0.0103588	0.0106207	0.331493
cg27154640	0.001682	0.00347985	0.629788
cg27154648	0.00304552	0.00426283	0.476444
cg27154651	0.00750355	0.00485122	0.124749
cg27154660	-0.00194488	0.0041476	0.640041
cg27154679	-0.00101445	0.00613506	0.868964
cg27154693	-0.000286983	0.00969712	0.976443
cg27154725	0.015817	0.0210611	0.454225
cg27154731	0.0639981	0.054821	0.245528
cg27154769	0.00459259	0.00490518	0.351147
cg27154941	0.00032502	0.00361541	0.928529
cg27155068	-0.00491099	0.00397179	0.218872
cg27155168	-0.000576004	0.00149361	0.700491
cg27155243	-0.00580205	0.00635007	0.362837
cg27155252	0.000761779	0.00540198	0.888109
cg27155256	-0.00106636	0.00466927	0.819769
cg27155460	0.00283853	0.00667682	0.671556
cg27155470	-0.0104118	0.00510592	0.0437883
cg27155483	3.20596e-05	0.00381172	0.993304
cg27155504	-0.00781678	0.00696709	0.26428
cg27155523	9.86779e-05	0.00115415	0.932018
cg27155592	0.0001592	0.00361337	0.964936
cg27155653	-0.00135231	0.00106406	0.206396
cg27155659	0.00589814	0.00509989	0.249928
cg27155888	0.0134589	0.00733891	0.0693217
cg27155896	-0.0016411	0.00889662	0.853984
cg27155954	0.00393185	0.00771777	0.611437
cg27155957	0.000944569	0.0031986	0.768306
cg27156041	0.00129112	0.00447722	0.773592
cg27156048	0.00284509	0.00481001	0.555382
cg27156103	0.0038778	0.00302622	0.2027
cg27156172	0.0111705	0.00971145	0.252494
cg27156236	0.00319568	0.00584044	0.585355
cg27156259	-0.00309298	0.00421667	0.464779
cg27156267	0.000765107	0.00164651	0.643061
cg27156359	-9.70844e-05	0.00703892	0.98902
cg27156464	-0.000457769	0.00173968	0.792931
cg27156466	-0.00352187	0.00259365	0.177231
cg27156515	0.00681017	0.00875789	0.438442
cg27156529	-0.00273076	0.00411036	0.507826
cg27156542	0.0165098	0.00927578	0.0778074
cg27156584	-0.00146752	0.00660536	0.824585
cg27156624	-0.00173841	0.00336979	0.606955
cg27156636	-0.00599443	0.00305823	0.0524685
cg27156649	3.31328e-05	0.00120864	0.978179
cg27156730	0.00238578	0.00756284	0.752998
cg27156771	-0.00355147	0.00882495	0.688131
cg27156864	0.000784205	0.00368687	0.831946
cg27156917	-0.00384231	0.00368737	0.299647
cg27156952	0.00343093	0.00815805	0.674884
cg27156980	-4.49453e-05	0.00401631	0.991091
cg27156983	-0.00679265	0.00533663	0.205712
cg27157038	-0.00109377	0.00635401	0.863639
cg27157044	0.00353321	0.0114855	0.758941
cg27157050	0.00565434	0.00561419	0.316033
cg27157110	-0.000570429	0.00113814	0.617219
cg27157122	0.0110522	0.0115655	0.341324
cg27157189	-7.53844e-05	0.00833814	0.992803
cg27157259	0.00400041	0.00482962	0.409258
cg27157377	-0.0034684	0.00425996	0.417266
cg27157434	0.000478693	0.00442529	0.914053
cg27157437	-0.00185991	0.00323996	0.567082
cg27157482	0.0110708	0.0080661	0.172645
cg27157522	-0.0122364	0.0071976	0.091893
cg27157575	-0.00136836	0.00362488	0.706524
cg27157590	-0.00645778	0.00387446	0.0983569
cg27157619	0.0122712	0.0116852	0.295913
cg27157669	-0.00379594	0.0247059	0.878166
cg27157748	0.00260078	0.00351251	0.460586
cg27157765	-0.0013356	0.00106815	0.213767
cg27157834	-0.000319244	0.00815087	0.968827
cg27157872	0.00297467	0.00175079	0.0920861
cg27157881	-0.00125332	0.00312415	0.689059
cg27157940	0.00374363	0.00546686	0.494893
cg27158011	0.00312573	0.0044897	0.487745
cg27158084	0.00156634	0.00326219	0.632057
cg27158096	0.00543419	0.0041044	0.188202
cg27158105	0.0149722	0.0132099	0.259464
cg27158134	0.000826466	0.00307984	0.788926
cg27158140	-0.00129898	0.00313607	0.679514
cg27158141	-0.00030449	0.00128159	0.812635
cg27158143	-0.00235878	0.00363381	0.517588
cg27158166	-0.0073088	0.005842	0.213513
cg27158209	-0.00129544	0.00157455	0.412404
cg27158223	-0.00296706	0.00123104	0.0175715
cg27158243	-0.000832231	0.00662307	0.900229
cg27158293	-0.00264405	0.00436703	0.5461
cg27158339	0.00299362	0.00349208	0.393132
cg27158341	0.00330051	0.00608925	0.58888
cg27158367	-0.00271281	0.0053376	0.612281
cg27158387	-0.00090363	0.00145084	0.534662
cg27158462	-0.0156451	0.0093294	0.0963381
cg27158464	0.000274513	0.0064841	0.966306
cg27158472	-0.00550334	0.00438906	0.212497
cg27158481	-0.000934527	0.00521317	0.858055
cg27158495	-0.00414321	0.00841595	0.623468
cg27158519	0.00221724	0.00348175	0.525544
cg27158523	-5.59957e-05	0.00115414	0.96139
cg27158572	-0.00107345	0.00888462	0.904049
cg27158573	0.000955989	0.00779613	0.902625
cg27158579	-0.000814627	0.00319982	0.79951
cg27158605	0.00126045	0.0049089	0.797828
cg27158636	-0.000948015	0.0110023	0.931489
cg27158659	0.000928404	0.00701022	0.894877
cg27158675	-0.00753557	0.00428439	0.0813355
cg27158677	0.000806362	0.00460126	0.861201
cg27158679	0.00239603	0.00384391	0.534334
cg27158690	-0.00485935	0.00503378	0.336451
cg27158711	-0.00310854	0.00262285	0.238456
cg27158730	0.0118031	0.00747057	0.11694
cg27158793	-0.0141168	0.0128565	0.274546
cg27158854	-0.000900692	0.00151197	0.552572
cg27158862	-0.00335048	0.00439002	0.446947
cg27158867	0.00120616	0.00525339	0.818824
cg27158878	-0.00473245	0.00609076	0.438804
cg27158892	-0.00684089	0.0084879	0.421975
cg27158952	0.00810349	0.00673281	0.231289
cg27159031	-0.012755	0.00743779	0.0891312
cg27159032	-0.000185451	0.00597862	0.97531
cg27159088	-0.00695708	0.00550237	0.208719
cg27159093	0.0014194	0.00370286	0.702206
cg27159096	-0.00734604	0.00733412	0.318684
cg27159237	-0.0048998	0.00377308	0.196741
cg27159303	0.00258357	0.00436458	0.555083
cg27159421	-0.00692726	0.00598234	0.249347
cg27159429	0.00156531	0.00116688	0.182487
cg27159443	-6.58172e-05	0.00336615	0.984435
cg27159468	0.00207205	0.00410309	0.614552
cg27159477	0.00343832	0.0035728	0.337943
cg27159561	-0.00363602	0.0117729	0.758012
cg27159577	0.00126458	0.0033842	0.709356
cg27159583	-0.00239027	0.00431823	0.581004
cg27159585	-0.000510166	0.000875789	0.561386
cg27159630	0.00290919	0.00747845	0.698008
cg27159651	0.000262834	0.0013297	0.843667
cg27159673	-0.00284038	0.0197165	0.885711
cg27159675	0.000203145	0.00475623	0.966008
cg27159677	-0.00213131	0.00234357	0.365077
cg27159678	0.0124724	0.00819591	0.130883
cg27159689	-0.00307976	0.00488004	0.529266
cg27159695	0.000482087	0.00181392	0.790905
cg27159708	0.00567429	0.00669381	0.398417
cg27159714	0.0037885	0.00281373	0.180881
cg27159719	-0.000207458	0.00435399	0.962082
cg27159720	-0.0122383	0.0074761	0.104441
cg27159792	0.0011459	0.0027941	0.682507
cg27159868	0.00439342	0.00691068	0.526241
cg27159878	0.00049541	0.00369359	0.893543
cg27159902	0.000174962	0.00759905	0.981672
cg27159909	0.00234098	0.00562393	0.678021
cg27159916	0.000338115	0.00444388	0.939487
cg27159962	0.000568665	0.00945243	0.952135
cg27159967	-0.00014865	0.00398398	0.970303
cg27159979	0.00294403	0.00399214	0.462387
cg27159987	0.0109232	0.00954618	0.254962
cg27160007	0.000317115	0.00190781	0.868284
cg27160034	-0.00204003	0.0029789	0.494868
cg27160085	0.000376037	0.00104328	0.719199
cg27160096	0.00115628	0.00334758	0.730436
cg27160130	-0.00230093	0.0023114	0.321654
cg27160141	-0.00966571	0.017651	0.585056
cg27160156	-0.00706737	0.00491636	0.153358
cg27160171	0.00541426	0.00997834	0.588482
cg27160241	-0.00261025	0.00637201	0.68285
cg27160284	-0.00327672	0.00269458	0.226526
cg27160298	-0.00179696	0.00235915	0.44784
cg27160348	-0.00350181	0.0138192	0.800423
cg27160395	0.00279005	0.00281444	0.323659
cg27160425	-0.00397418	0.00357335	0.268447
cg27160460	0.00438715	0.00260887	0.095427
cg27160464	0.00189766	0.00422078	0.653868
cg27160485	0.00209748	0.00242618	0.38915
cg27160524	0.0087472	0.00432015	0.0452723
cg27160537	0.00106212	0.00443547	0.811185
cg27160556	0.0281058	0.00872567	0.00167221
cg27160578	0.000491649	0.00354557	0.889963
cg27160614	0.00218977	0.00858918	0.799233
cg27160655	-0.00152518	0.00583742	0.79436
cg27160699	0.00878345	0.00847216	0.302089
cg27160701	0.00772892	0.00930226	0.407817
cg27160726	-0.0066652	0.00386213	0.0871442
cg27160738	-0.00385581	0.00503865	0.445734
cg27160746	-0.00145393	0.00317734	0.64813
cg27160781	-0.00546485	0.0051562	0.291488
cg27160879	0.00159328	0.00236198	0.501348
cg27160886	-0.00354841	0.00341849	0.301504
cg27160920	0.00320458	0.0108006	0.767242
cg27160952	0.0244941	0.010697	0.0239058
cg27160968	0.0195518	0.0123163	0.115226
cg27160991	-0.00232629	0.00685204	0.734867
cg27161027	0.0138313	0.00741116	0.0646178
cg27161044	-0.0161003	0.00704506	0.0241758
cg27161088	0.00160926	0.00397298	0.686214
cg27161115	-0.00268167	0.00678052	0.693229
cg27161155	-0.0106158	0.00896165	0.238689
cg27161197	-0.011105	0.00889685	0.214561
cg27161267	0.000986609	0.00293251	0.73717
cg27161313	-0.00229211	0.0024436	0.350259
cg27161340	0.00213748	0.00722328	0.767843
cg27161360	0.0155098	0.00597002	0.0106382
cg27161374	-0.00300033	0.0151545	0.843417
cg27161395	-0.000460437	0.00559526	0.934563
cg27161448	0.0111717	0.00846127	0.189416
cg27161453	-0.000976408	0.00428599	0.820206
cg27161463	-0.00336456	0.00352528	0.341932
cg27161485	0.00140557	0.00295854	0.635649
cg27161488	0.000494483	0.00232058	0.831647
cg27161497	0.00223735	0.0051416	0.664293
cg27161523	-0.00268913	0.00333063	0.421151
cg27161550	0.00317231	0.00316691	0.318646
cg27161585	-0.00577485	0.00642534	0.370708
cg27161589	-0.00134184	0.0063503	0.833035
cg27161657	-0.00260131	0.0037049	0.484058
cg27161702	-0.00663284	0.00795383	0.406102
cg27161779	0.00142892	0.00353006	0.686406
cg27161793	-0.0023062	0.00371072	0.535535
cg27161795	-0.00102889	0.00869775	0.906046
cg27161809	-0.00634849	0.00631529	0.316941
cg27161862	-0.00618346	0.0036332	0.0915422
cg27161899	-0.0166705	0.00819767	0.0443586
cg27161954	0.00424405	0.00587604	0.471638
cg27162030	0.000206476	0.0059959	0.972591
cg27162122	-0.00243566	0.00931844	0.794279
cg27162196	-0.00246805	0.00205268	0.231762
cg27162262	0.00260669	0.00672413	0.699002
cg27162286	0.00654345	0.00723873	0.367962
cg27162304	-0.00237642	0.00164507	0.15137
cg27162375	0.00343769	0.00258515	0.186291
cg27162392	0.00116375	0.00490317	0.812822
cg27162435	0.00282897	0.00165496	0.0901483
cg27162464	-0.000829504	0.00188609	0.660929
cg27162566	-0.00410379	0.00620126	0.50948
cg27162629	8.30381e-05	0.00155322	0.957459
cg27162642	-0.00630049	0.00741967	0.397603
cg27162705	-0.00096144	0.0059572	0.872076
cg27162750	0.00374465	0.00353452	0.291674
cg27162757	-0.00025833	0.00700925	0.970666
cg27162811	-0.000683481	0.00439466	0.876687
cg27162842	-0.00212031	0.0052146	0.68507
cg27162863	0.00935184	0.00383333	0.016272
cg27162881	0.000653619	0.00125165	0.602559
cg27162920	0.00172455	0.00729719	0.813608
cg27162932	-0.000917544	0.00183709	0.618439
cg27162972	0.0179022	0.00974332	0.0688046
cg27163034	0.00115903	0.00319953	0.717847
cg27163061	-0.0033209	0.00639409	0.604528
cg27163083	-0.00275379	0.00381569	0.471982
cg27163099	-0.00119336	0.00670132	0.858983
cg27163126	0.000354691	0.00359226	0.921523
cg27163167	0.00163419	0.00668609	0.807355
cg27163383	-0.000802289	0.00503146	0.873598
cg27163412	0.00669348	0.00634275	0.293561
cg27163431	0.00429088	0.00474882	0.368163
cg27163440	0.00285344	0.00304607	0.350896
cg27163474	-0.00529884	0.00245544	0.0330636
cg27163496	-0.00507678	0.00547888	0.356122
cg27163575	0.00489949	0.00374411	0.193353
cg27163614	0.00014954	0.00403665	0.970515
cg27163630	0.00409256	0.00358305	0.255806
cg27163632	0.00217411	0.00673035	0.747274
cg27163657	0.00562498	0.0117747	0.633783
cg27163692	-0.00306944	0.00355364	0.389574
cg27163800	-0.00153696	0.00174367	0.379962
cg27163849	-0.00091041	0.00404361	0.822275
cg27163900	0.00114013	0.00232228	0.624419
cg27163936	-0.00354726	0.00415407	0.394969
cg27164014	0.00852199	0.00520398	0.104313
cg27164031	-0.0014268	0.00100181	0.157164
cg27164041	0.00084346	0.00334266	0.801247
cg27164044	0.000949493	0.000972503	0.331001
cg27164152	0.00569689	0.00844586	0.501372
cg27164167	0.0231368	0.0112029	0.0412067
cg27164228	0.000147644	0.00129899	0.90971
cg27164337	0.00171488	0.00668484	0.79801
cg27164377	-0.00251572	0.00352174	0.476503
cg27164381	0.000826069	0.00139055	0.553671
cg27164386	-0.000740606	0.000956838	0.440553
cg27164389	0.00723231	0.0034642	0.03909
cg27164575	-0.00160822	0.00342108	0.639204
cg27164600	0.00825748	0.00826033	0.319633
cg27164642	6.70033e-05	0.00502058	0.989376
cg27164663	-0.000774258	0.000983901	0.432987
cg27164682	-0.00473289	0.00718657	0.511521
cg27164753	0.000526398	0.00214451	0.806547
cg27164770	0.00509013	0.00962613	0.598002
cg27164797	-0.00170461	0.00729474	0.815663
cg27164813	-0.00432189	0.00326907	0.188843
cg27164845	-0.0029777	0.00201432	0.142143
cg27164868	0.00346453	0.00990679	0.727211
cg27164875	-0.00764148	0.0138725	0.582843
cg27164884	-0.00385854	0.00331682	0.24717
cg27165033	-0.00598138	0.00491689	0.226353
cg27165039	-0.00161098	0.00386104	0.677301
cg27165095	0.000765164	0.00383839	0.842354
cg27165181	0.0103586	0.0110513	0.350609
cg27165252	-0.00306172	0.00566965	0.590256
cg27165262	-0.00262533	0.00283966	0.357202
cg27165272	0.00538719	0.00542147	0.322522
cg27165281	-0.0013187	0.00105939	0.215816
cg27165324	0.00211852	0.00385248	0.583476
cg27165456	-0.00495486	0.0111958	0.658934
cg27165571	0.00186134	0.00361687	0.607829
cg27165600	-0.00322836	0.00846284	0.703574
cg27165617	0.00637037	0.00673967	0.346589
cg27165626	-0.0101684	0.00769826	0.189236
cg27165667	-0.000415775	0.00309152	0.893257
cg27165687	0.00243797	0.00615375	0.692729
cg27165761	0.00751847	0.00725719	0.302432
cg27165765	-0.0059192	0.00387578	0.129524
cg27165784	0.00821499	0.00459486	0.0765016
cg27165794	-0.000203181	0.00181357	0.910997
cg27165835	0.00110739	0.00316822	0.727347
cg27165836	-2.23078e-05	0.00337651	0.99474
cg27165867	0.000974378	0.00229742	0.672292
cg27165884	0.0135724	0.00487407	0.00629383
cg27165888	0.000751455	0.00085892	0.383509
cg27165920	0.0035415	0.0039001	0.3658
cg27165922	-0.00146456	0.0011154	0.191855
cg27165954	-0.00211049	0.00384589	0.584258
cg27165956	-0.00407207	0.0058774	0.489847
cg27165960	0.00243236	0.00493946	0.623375
cg27166033	-0.00110143	0.00114889	0.339776
cg27166037	0.00191157	0.00347159	0.582982
cg27166177	0.00372426	0.00484499	0.443699
cg27166381	-0.00129015	0.00824065	0.875874
cg27166452	-0.00568231	0.00714902	0.428388
cg27166491	0.00546496	0.00433615	0.210172
cg27166551	-0.00499876	0.00416655	0.232773
cg27166577	-0.000762685	0.00153725	0.62077
cg27166593	-0.00151377	0.00096862	0.120919
cg27166649	-0.0013039	0.00371579	0.726318
cg27166673	0.000414098	0.00535633	0.938515
cg27166718	-0.00287767	0.00661981	0.664612
cg27166726	-0.0020801	0.0055747	0.709756
cg27166734	0.00201764	0.00797924	0.800839
cg27166767	-0.00232866	0.00367382	0.52747
cg27166812	0.000474513	0.00110783	0.669235
cg27166860	0.00340966	0.00398788	0.394373
cg27166884	-0.00120776	0.000838014	0.152313
cg27166921	0.000515487	0.00362914	0.887303
cg27166993	-0.00124276	0.00314125	0.693134
cg27167000	-0.00121212	0.00507357	0.811613
cg27167111	-0.0246691	0.00944916	0.0102717
cg27167181	-0.00498747	0.00478263	0.299273
cg27167195	-0.00643358	0.00471081	0.174768
cg27167221	0.0172172	0.0122318	0.162024
cg27167224	-0.0106893	0.00892316	0.233475
cg27167231	0.00329109	0.00310231	0.29104
cg27167280	-0.017839	0.0110549	0.109413
cg27167343	0.00212423	0.00107029	0.0496197
cg27167381	0.0101414	0.00699503	0.149908
cg27167413	-5.75905e-05	0.00196257	0.976642
cg27167439	0.000816566	0.00115896	0.482543
cg27167495	-0.0157561	0.00788633	0.0481507
cg27167546	-0.00261206	0.00584611	0.65588
cg27167562	-0.0122117	0.0038706	0.00206147
cg27167565	-0.00488754	0.00420047	0.247071
cg27167601	-0.00147217	0.00114877	0.202658
cg27167602	0.001498	0.00162063	0.357302
cg27167613	-0.00264094	0.00602555	0.66202
cg27167642	0.000183611	0.00165946	0.912096
cg27167759	0.000177558	0.00455574	0.96898
cg27167763	0.00379706	0.00854632	0.657689
cg27167868	-0.000984165	0.0311427	0.974846
cg27167895	0.00415545	0.00401196	0.302542
cg27167937	-0.0165926	0.00769407	0.0331802
cg27167979	-0.000494232	0.00394676	0.90057
cg27167982	-0.00789665	0.00608612	0.197131
cg27168002	-0.00649114	0.00529292	0.222628
cg27168029	-0.00372453	0.0037769	0.326193
cg27168033	-0.00212829	0.00606332	0.72624
cg27168042	-0.000325702	0.00397287	0.934808
cg27168045	0.000275338	0.00419067	0.947732
cg27168068	-0.00645652	0.00330178	0.0530193
cg27168073	-0.000642879	0.000982295	0.514153
cg27168076	-0.00304323	0.00381951	0.427277
cg27168085	-0.00442778	0.00279441	0.115896
cg27168114	-0.00675315	0.00368907	0.0698216
cg27168131	0.00589767	0.0126747	0.642612
cg27168133	0.000707437	0.00155887	0.65084
cg27168291	-0.0019737	0.00615811	0.749184
cg27168345	0.00418206	0.00602316	0.488914
cg27168398	0.00166165	0.00334012	0.619824
cg27168410	-0.00018557	0.00466687	0.968353
cg27168438	-0.000761722	0.0012027	0.527801
cg27168443	0.000109694	0.00342236	0.974488
cg27168444	-0.00557109	0.00904213	0.539062
cg27168493	0.000390512	0.0110023	0.971749
cg27168547	0.000693716	0.00120975	0.567498
cg27168573	-0.00108033	0.00490672	0.826137
cg27168606	0.00106606	0.00421228	0.800667
cg27168632	0.00409087	0.0047269	0.388645
cg27168638	0.00155277	0.00522601	0.766922
cg27168661	0.000831248	0.00380207	0.827336
cg27168716	0.0226156	0.0174196	0.196855
cg27168737	-0.000957384	0.00320795	0.76592
cg27168765	-0.00649469	0.0106552	0.543406
cg27168780	-0.0112542	0.0078406	0.153966
cg27168812	-0.00100031	0.00118788	0.40153
cg27168830	-0.000846688	0.00309076	0.784634
cg27168844	0.00345771	0.00479904	0.472719
cg27168850	0.000465658	0.0048591	0.923825
cg27168858	0.00274296	0.00561325	0.62604
cg27168976	-0.00125826	0.00117576	0.286843
cg27168998	0.0111971	0.00391989	0.00510714
cg27169020	-0.00448865	0.0048124	0.352968
cg27169073	0.0151969	0.00880734	0.0871997
cg27169080	-0.000734811	0.00486268	0.880159
cg27169129	-0.00544567	0.00560206	0.333104
cg27169131	-0.000835375	0.0120199	0.944716
cg27169263	-0.000687237	0.00137858	0.619103
cg27169278	-0.000909601	0.00189319	0.631839
cg27169379	0.00692721	0.00416185	0.0988168
cg27169439	0.000402189	0.00132914	0.762761
cg27169492	0.00251283	0.00702697	0.721317
cg27169539	0.000843818	0.00137389	0.54034
cg27169559	0.0021296	0.00568	0.708422
cg27169611	0.00444011	0.00443635	0.319058
cg27169685	-0.00154027	0.0030521	0.614789
cg27169709	-0.000613034	0.00557797	0.912683
cg27169713	-0.0115113	0.00560733	0.0424115
cg27169728	0.00382094	0.00484127	0.431637
cg27169819	-0.00131752	0.00107198	0.221629
cg27169846	-0.0108622	0.00606984	0.0762318
cg27169858	0.00200571	0.00379856	0.598532
cg27169873	-0.000984176	0.00198871	0.621653
cg27169916	0.00177853	0.00615695	0.773218
cg27170003	0.00723646	0.0051502	0.162764
cg27170015	0.00318198	0.00526246	0.546631
cg27170061	0.00110752	0.00329587	0.737475
cg27170141	0.0120254	0.00781638	0.126749
cg27170158	0.00265222	0.0044712	0.554258
cg27170159	0.00705624	0.00517552	0.175494
cg27170178	0.0164171	0.0124791	0.191007
cg27170206	0.000378122	0.00379609	0.920834
cg27170227	0.00762465	0.00745021	0.308318
cg27170260	-0.00772958	0.00889188	0.38655
cg27170268	0.0191522	0.00575982	0.00119526
cg27170376	-0.00280836	0.00353042	0.42802
cg27170383	-0.00251233	0.00274758	0.362482
cg27170427	0.0107399	0.0089966	0.235088
cg27170540	0.00386302	0.00280486	0.171178
cg27170621	-0.00144212	0.00468035	0.758562
cg27170720	-0.00654913	0.00582128	0.262981
cg27170739	0.00981857	0.00880511	0.267195
cg27170757	-0.000365528	0.0067544	0.956938
cg27170782	0.0026188	0.00235415	0.26834
cg27170797	-0.00703774	0.0055079	0.203979
cg27170816	-0.00484495	0.0118708	0.683949
cg27170820	0.00127279	0.00832034	0.878694
cg27170822	-0.0073632	0.00665179	0.270688
cg27170837	-0.000952961	0.00348427	0.78497
cg27170927	-0.00536297	0.00762979	0.483578
cg27170947	-0.00411226	0.0185879	0.825314
cg27170985	-0.00115111	0.00299893	0.701825
cg27171061	0.00433005	0.00474182	0.363118
cg27171100	-0.000112233	0.00416716	0.978561
cg27171110	0.0181483	0.0115919	0.120263
cg27171156	-0.0208088	0.0112292	0.0665015
cg27171194	0.0137678	0.00939369	0.145546
cg27171201	0.00562582	0.0047125	0.235075
cg27171248	-0.00942915	0.00456733	0.0412822
cg27171280	-0.00449063	0.00216063	0.0399586
cg27171319	-0.00506992	0.00559023	0.366393
cg27171327	0.00197189	0.00320647	0.539821
cg27171333	0.00142489	0.0100046	0.887001
cg27171453	0.00525437	0.00361568	0.14896
cg27171474	0.00328226	0.00339624	0.335906
cg27171503	-0.00670259	0.00486239	0.17081
cg27171564	0.00541886	0.00890221	0.54395
cg27171569	0.00614959	0.0278506	0.825645
cg27171575	0.00569219	0.00384096	0.141156
cg27171580	-0.00223207	0.00322063	0.48971
cg27171605	-0.00229837	0.00314954	0.467067
cg27171622	0.00433319	0.00588987	0.46345
cg27171682	0.0139896	0.00775779	0.0740307
cg27171704	0.0108986	0.00495015	0.0297388
cg27171798	-0.0019431	0.00123989	0.119901
cg27171806	0.0023331	0.00324247	0.473305
cg27171819	-0.0017704	0.00354239	0.618214
cg27171835	-0.00657528	0.00917391	0.475028
cg27171837	0.000720238	0.00457955	0.875313
cg27171869	-0.000990699	0.00106655	0.35495
cg27171886	-0.0113938	0.00632859	0.0744941
cg27171890	-0.0011168	0.00153734	0.469078
cg27171996	0.0102926	0.0124303	0.409416
cg27172057	4.20244e-05	0.00114098	0.970685
cg27172067	-0.00386149	0.0096475	0.689729
cg27172145	0.00651475	0.0039443	0.101399
cg27172150	-0.0032495	0.00357244	0.364986
cg27172285	-0.00135953	0.00221229	0.540108
cg27172287	0.00229011	0.00357802	0.523448
cg27172310	-0.000115129	0.00098531	0.907192
cg27172341	0.0110632	0.00698522	0.11606
cg27172378	-0.00678265	0.00405538	0.0972157
cg27172413	-0.000591646	0.0074023	0.936438
cg27172557	-0.00380246	0.00472518	0.422685
cg27172568	0.0107199	0.00642652	0.0980945
cg27172613	0.00230937	0.00430379	0.592615
cg27172745	-0.00250961	0.0027056	0.355629
cg27172769	-0.00410457	0.00267883	0.128288
cg27172806	0.000277208	0.00111156	0.803519
cg27172808	-0.00319447	0.00399364	0.425468
cg27172812	-0.00753917	0.00450929	0.0973318
cg27172866	0.000592109	0.00608433	0.922649
cg27172877	0.00169103	0.00363161	0.642376
cg27172880	-0.000821209	0.00201406	0.684245
cg27172884	-0.0043079	0.00549635	0.434827
cg27172890	0.00988851	0.00603966	0.104382
cg27172893	-0.00187315	0.00135596	0.169899
cg27172916	-0.000339426	0.0050484	0.946515
cg27172961	0.002621	0.00371179	0.481575
cg27173046	0.00103402	0.00611329	0.86599
cg27173078	0.00109478	0.00302307	0.717927
cg27173148	0.00438398	0.00877057	0.61816
cg27173151	-0.012045	0.00574983	0.0384389
cg27173275	-0.00346988	0.00590064	0.557681
cg27173292	-0.000303054	0.00110195	0.78381
cg27173314	-0.0068497	0.00334418	0.0428743
cg27173322	-0.00108765	0.000952233	0.255804
cg27173374	-0.00543319	0.00345283	0.118412
cg27173411	-0.000168655	0.00317988	0.957796
cg27173469	-0.0066179	0.00865939	0.446328
cg27173506	-0.00169304	0.00473695	0.721456
cg27173510	-0.00698486	0.0100753	0.48958
cg27173532	0.00630637	0.0122935	0.608974
cg27173548	-0.00203572	0.00932123	0.827518
cg27173575	-0.000545722	0.00279433	0.845515
cg27173610	0.00472858	0.00863043	0.584854
cg27173677	0.000945048	0.00150602	0.531599
cg27173717	0.00495486	0.00391262	0.208005
cg27173722	-0.000224731	0.00332894	0.946297
cg27173749	-0.0104172	0.00812781	0.202606
cg27173790	-0.00153128	0.00538579	0.776692
cg27173816	-0.00530008	0.00243763	0.0317883
cg27173965	0.00163752	0.00731551	0.823288
cg27173971	-2.10892e-05	0.00110066	0.984747
cg27173976	-0.00593527	0.00585955	0.31328
cg27174052	0.00438041	0.00711825	0.539554
cg27174085	-0.0102342	0.00495815	0.0413165
cg27174108	-0.000919097	0.00350752	0.793775
cg27174137	0.00382078	0.00878304	0.664387
cg27174263	-0.000140929	0.0014848	0.924552
cg27174311	0.000452229	0.00157163	0.774074
cg27174337	0.00881234	0.00636	0.168626
cg27174387	-0.000186096	0.00103552	0.857704
cg27174411	-0.00438884	0.00796003	0.582485
cg27174420	0.0012878	0.00358866	0.72038
cg27174429	0.0052947	0.00359341	0.143436
cg27174438	-0.000226481	0.00291177	0.938141
cg27174441	-0.000317897	0.0109527	0.976897
cg27174444	0.00220076	0.00498181	0.659515
cg27174507	-0.000854715	0.00425212	0.841056
cg27174577	0.00751451	0.00366449	0.0426373
cg27174698	0.00399661	0.00606171	0.511043
cg27174787	0.00928215	0.0104134	0.374645
cg27174822	-0.00872788	0.00633852	0.171271
cg27174837	0.00158246	0.00297299	0.595588
cg27174861	0.00596071	0.00332637	0.0758405
cg27174862	-0.00165229	0.0049568	0.739502
cg27174893	-0.00207891	0.00288213	0.472221
cg27174972	0.00215326	0.00361663	0.552792
cg27174983	-0.00384617	0.00445861	0.39018
cg27175016	-0.0112739	0.00651913	0.0865005
cg27175024	-0.0137486	0.0103575	0.187074
cg27175061	-0.000659293	0.00112161	0.557845
cg27175085	-0.00143394	0.00388593	0.712819
cg27175093	-0.00525039	0.0159986	0.743391
cg27175098	-0.000482287	0.00112359	0.668575
cg27175112	0.00117698	0.00545947	0.829703
cg27175123	-0.00391387	0.00420016	0.353426
cg27175128	0.00201527	0.00344654	0.559911
cg27175143	0.0511074	0.0217282	0.0204131
cg27175191	0.0102185	0.0095959	0.289218
cg27175287	0.0023664	0.00375186	0.529505
cg27175302	0.00374805	0.00677967	0.581477
cg27175311	-0.0149132	0.00768922	0.0549567
cg27175332	0.0053403	0.0055724	0.339952
cg27175375	-0.00263632	0.00329397	0.425203
cg27175380	0.00330988	0.00403093	0.413322
cg27175386	0.000481687	0.00518288	0.926119
cg27175395	0.00704828	0.006126	0.252367
cg27175447	0.00438116	0.00454362	0.337001
cg27175470	0.00700356	0.00712435	0.327704
cg27175471	-0.00156488	0.00284303	0.583122
cg27175475	-0.000811912	0.00101913	0.427325
cg27175509	0.00269542	0.00313984	0.392474
cg27175542	0.000895431	0.00744493	0.904482
cg27175596	0.0133467	0.00936484	0.156882
cg27175634	-0.00464171	0.00369854	0.212086
cg27175779	-0.00606679	0.00347436	0.0835252
cg27175788	-0.000929287	0.00764883	0.903517
cg27175850	-0.0178831	0.00711406	0.0133664
cg27175851	0.0179118	0.00913938	0.0524972
cg27175910	0.000712019	0.00547464	0.896754
cg27175935	-0.00321309	0.00516299	0.534989
cg27175943	0.000422767	0.00159466	0.791408
cg27175975	0.0104969	0.00810129	0.19774
cg27176043	0.00210774	0.00357404	0.556555
cg27176060	0.00108614	0.00598604	0.856346
cg27176129	-0.00194686	0.00736448	0.79199
cg27176138	-0.00115279	0.00145484	0.429814
cg27176182	0.0072892	0.00415553	0.0821491
cg27176197	-0.00244186	0.00355856	0.494009
cg27176246	2.464e-06	0.00529148	0.999629
cg27176262	0.00312856	0.00408221	0.445058
cg27176264	-0.0666999	0.0307083	0.0319602
cg27176323	-0.00184155	0.0035952	0.609501
cg27176357	-0.000648862	0.00645619	0.920125
cg27176387	0.00246109	0.00434628	0.572356
cg27176392	0.00880459	0.0046585	0.0613426
cg27176394	-0.00508988	0.00320306	0.114864
cg27176425	-0.00583625	0.00456875	0.204093
cg27176460	-0.000439151	0.00308267	0.886974
cg27176536	0.00230649	0.00229338	0.31672
cg27176614	-0.00104291	0.00344259	0.762495
cg27176697	0.00134036	0.00412269	0.745699
cg27176715	-0.0021018	0.00432824	0.628198
cg27176729	-0.00332163	0.00672307	0.622228
cg27176767	-0.00717448	0.00804221	0.374251
cg27176769	-0.00627661	0.0113773	0.582268
cg27176796	0.00241853	0.00263275	0.360262
cg27176828	-0.000229072	0.00306947	0.940643
cg27176870	0.00211049	0.00126599	0.0982951
cg27176927	-0.00857569	0.0151912	0.573531
cg27176938	-0.000268238	0.00348511	0.938787
cg27176948	-0.00136391	0.00496597	0.78409
cg27176995	0.0028005	0.0037541	0.45724
cg27177006	0.00450171	0.0057874	0.4383
cg27177058	-0.00976208	0.00555343	0.0815054
cg27177112	0.00355558	0.00539586	0.511283
cg27177158	0.0234776	0.0107517	0.0310756
cg27177195	0.00111217	0.00309045	0.719619
cg27177196	0.00125035	0.00677205	0.853851
cg27177236	-0.00659155	0.00347241	0.060235
cg27177266	-0.000777988	0.00332867	0.815626
cg27177296	0.000801689	0.00344814	0.816575
cg27177308	0.00837561	0.00612269	0.174062
cg27177311	0.00317315	0.00313151	0.313102
cg27177335	0.00714514	0.0042758	0.0975013
cg27177391	-0.000281722	0.00123701	0.82026
cg27177415	-0.000455734	0.00111675	0.683986
cg27177425	0.00431343	0.00287837	0.1368
cg27177477	-0.00568489	0.0113403	0.617143
cg27177514	0.00269923	0.00656321	0.681663
cg27177606	-0.00458303	0.00292577	0.120067
cg27177702	0.00119048	0.00580061	0.837763
cg27177709	0.000317001	0.00256271	0.901776
cg27177779	-0.00226116	0.00240771	0.349683
cg27177803	-0.000455886	0.00175942	0.796025
cg27177808	0.00208264	0.00518233	0.688543
cg27177839	0.0017566	0.00315582	0.578896
cg27177841	-0.00816487	0.00648663	0.210748
cg27177870	-0.000295859	0.00205987	0.886051
cg27177933	0.00171356	0.00263694	0.517133
cg27177983	0.015217	0.00913371	0.0985032
cg27177997	-0.0045263	0.00197139	0.0235373
cg27178045	-0.00394095	0.00664617	0.554399
cg27178093	-0.000772334	0.00357451	0.829329
cg27178187	0.0252292	0.0124483	0.0450657
cg27178191	-0.000652713	0.00132231	0.622543
cg27178207	0.00332967	0.0085138	0.696473
cg27178257	-0.0012342	0.00620347	0.84266
cg27178290	-0.00760193	0.00595689	0.20454
cg27178293	0.00231524	0.0048759	0.635831
cg27178338	-0.00221198	0.0032014	0.491032
cg27178401	0.0114995	0.0115704	0.322428
cg27178414	0.00283162	0.00707091	0.68958
cg27178512	-0.00140191	0.00313151	0.65525
cg27178518	-0.00125179	0.00439225	0.776171
cg27178540	-0.0131581	0.00668315	0.0514415
cg27178569	-0.010341	0.00963807	0.285608
cg27178627	-0.00345949	0.00525383	0.511588
cg27178677	-0.00319765	0.00668386	0.633289
cg27178714	-0.0211312	0.0141462	0.138047
cg27178717	0.00905119	0.00631303	0.154435
cg27178772	0.00672111	0.00708832	0.345071
cg27178826	0.0087432	0.00514998	0.0923384
cg27178849	0.016975	0.00757567	0.0270162
cg27178850	0.0206143	0.00631685	0.0014601
cg27178889	-0.0067941	0.00531918	0.204144
cg27178922	-0.00222229	0.00328496	0.500114
cg27178940	0.000621557	0.00256411	0.808909
cg27178948	0.00204638	0.00475925	0.668036
cg27178952	-0.00149552	0.00797772	0.851638
cg27178956	-0.00651527	0.00512396	0.206174
cg27178976	0.00573398	0.00435929	0.19108
cg27179002	-0.00386517	0.0050076	0.441823
cg27179041	0.0179544	0.0103429	0.0853293
cg27179087	0.00109972	0.00191514	0.566966
cg27179101	0.0106049	0.00559889	0.0607894
cg27179160	0.000350288	0.00800883	0.965191
cg27179169	-0.00184681	0.000978916	0.0618056
cg27179172	0.00119499	0.00525075	0.820385
cg27179230	-0.00178207	0.00421238	0.673066
cg27179327	0.000352071	0.0014214	0.804826
cg27179347	0.00552125	0.00686134	0.422703
cg27179353	-2.65931e-06	0.00395896	0.999465
cg27179367	0.00907441	0.00724177	0.212792
cg27179375	-0.00462975	0.00603918	0.444921
cg27179379	7.53941e-05	0.00162981	0.963186
cg27179424	-0.000778278	0.00618882	0.900151
cg27179474	-0.00339622	0.00399155	0.396668
cg27179498	0.0161964	0.0213455	0.449582
cg27179512	-0.00150576	0.000997436	0.133953
cg27179571	0.00119954	0.00314437	0.703564
cg27179622	-0.00467282	0.00839878	0.579069
cg27179693	0.00140132	0.0108201	0.897185
cg27179764	-0.00628155	0.00476699	0.190287
cg27179794	0.00368047	0.00659757	0.578059
cg27179866	0.00503148	0.00754091	0.506001
cg27179935	-0.00200783	0.00200154	0.317956
cg27180002	0.00466378	0.0088835	0.600626
cg27180005	-0.000794106	0.00345345	0.818553
cg27180009	0.00918936	0.00728292	0.209654
cg27180028	-0.00536165	0.00325115	0.101917
cg27180066	0.00870317	0.00351856	0.0148808
cg27180150	-0.0234205	0.00935569	0.0137447
cg27180153	-0.00662513	0.00437962	0.133168
cg27180243	0.00262375	0.0040429	0.517682
cg27180286	0.00988133	0.00572851	0.0872971
cg27180298	0.00284946	0.00373964	0.447685
cg27180314	-0.000316902	0.00388906	0.935201
cg27180315	0.000647905	0.00127014	0.610983
cg27180365	-0.00194567	0.00187482	0.301603
cg27180368	-0.0108813	0.00670172	0.107259
cg27180412	-0.00538787	0.00492709	0.276512
cg27180492	0.00164699	0.0072748	0.821305
cg27180548	-0.00198688	0.0012573	0.116863
cg27180555	-0.00134062	0.00317505	0.673663
cg27180563	0.000510747	0.00112573	0.650919
cg27180636	0.00101216	0.0084242	0.904581
cg27180671	-0.00157011	0.0019919	0.432219
cg27180750	-0.00593726	0.00357865	0.0998983
cg27180755	-0.0034136	0.00642031	0.595995
cg27180777	-0.00653109	0.0115754	0.573732
cg27180860	-0.0012714	0.00244112	0.603516
cg27180862	-0.00524876	0.00771946	0.497947
cg27180880	-0.000752669	0.00261075	0.773653
cg27180890	0.00427898	0.00364014	0.242288
cg27180974	-0.00266149	0.00338555	0.43345
cg27181005	0.0423468	0.0156553	0.00789887
cg27181013	0.00236589	0.00508018	0.642328
cg27181047	3.94236e-05	0.00326563	0.990389
cg27181079	0.00301431	0.0024591	0.222854
cg27181129	-0.00438389	0.00339736	0.199576
cg27181142	-0.00523969	0.00562641	0.353718
cg27181148	0.000309324	0.00605321	0.959336
cg27181169	-0.0178531	0.00658379	0.00775025
cg27181183	0.0056258	0.00799133	0.482901
cg27181199	-0.00211045	0.00786886	0.789037
cg27181254	0.00139737	0.00688498	0.839536
cg27181295	0.00143943	0.00323359	0.65707
cg27181306	-0.022758	0.00987515	0.0230336
cg27181315	0.00820371	0.0129585	0.527974
cg27181343	-0.0010747	0.000989994	0.280004
cg27181375	0.00585029	0.0092769	0.529567
cg27181402	-0.00291911	0.00564854	0.606321
cg27181468	0.0188637	0.00861426	0.0306108
cg27181471	-0.00625749	0.0026962	0.0221046
cg27181496	0.00202909	0.00465289	0.663609
cg27181554	0.00288552	0.00477685	0.547022
cg27181574	-0.00136322	0.00481957	0.777813
cg27181716	0.00278013	0.00291743	0.342673
cg27181762	-0.00293354	0.00243207	0.230287
cg27181765	-0.00566038	0.00775753	0.46712
cg27181968	0.000590198	0.00494514	0.905213
cg27182012	0.00459985	0.00559169	0.412471
cg27182019	-0.00126081	0.00169563	0.458696
cg27182047	-0.00145863	0.0027718	0.599762
cg27182070	0.000577064	0.00578948	0.920781
cg27182106	-0.000494505	0.00639819	0.938532
cg27182133	-0.000924216	0.00294096	0.75391
cg27182150	-0.00532671	0.00534135	0.320788
cg27182159	-0.00702231	0.00765583	0.360983
cg27182172	-0.000585536	0.00136015	0.667663
cg27182210	0.00302044	0.00167625	0.0742509
cg27182230	-0.01024	0.00473009	0.032521
cg27182240	-0.000442491	0.00352933	0.900451
cg27182293	-0.000441897	0.00119717	0.712735
cg27182321	0.000262916	0.00871359	0.975983
cg27182335	0.00256897	0.00627662	0.683107
cg27182350	0.00364255	0.00463374	0.433473
cg27182395	0.000902432	0.00637739	0.887725
cg27182413	0.00174065	0.00167655	0.301397
cg27182443	-0.00210125	0.00108674	0.0556947
cg27182476	0.00451294	0.00437813	0.304859
cg27182493	0.0163054	0.0140858	0.249499
cg27182510	0.0129755	0.0110273	0.241821
cg27182527	-6.89495e-06	0.00762248	0.99928
cg27182529	0.00400903	0.00362481	0.271097
cg27182548	-0.000527986	0.00391713	0.893021
cg27182551	-0.000972502	0.00307669	0.752525
cg27182555	0.000774886	0.00138488	0.576914
cg27182750	0.00227152	0.00317854	0.476317
cg27182761	-0.00507112	0.00684872	0.460578
cg27182764	0.00160342	0.00132482	0.228716
cg27182880	-7.94791e-05	0.002853	0.977825
cg27182915	0.00281691	0.00262951	0.286353
cg27182923	-0.00322353	0.00315159	0.308594
cg27183007	0.000855159	0.00598552	0.886649
cg27183030	-0.000926544	0.0052667	0.860671
cg27183173	-0.00101551	0.00302874	0.738033
cg27183188	-0.00115843	0.00155159	0.456866
cg27183219	-0.00255536	0.00351043	0.468173
cg27183311	-0.00237318	0.0105065	0.821709
cg27183328	0.00279439	0.00386343	0.471008
cg27183364	-0.00254545	0.00350083	0.468683
cg27183386	0.00163453	0.00593085	0.783365
cg27183400	-0.00623928	0.00435856	0.155072
cg27183435	0.000396771	0.00503785	0.937366
cg27183454	0.00445506	0.00414182	0.284405
cg27183456	0.00304756	0.00976121	0.75546
cg27183495	-0.00294383	0.00197863	0.13961
cg27183602	-0.00107392	0.00176918	0.54507
cg27183631	0.00375506	0.0111744	0.737469
cg27183669	0.00946774	0.00739061	0.202823
cg27183726	-0.00843231	0.0130711	0.520174
cg27183737	-0.000104966	0.00412699	0.979754
cg27183787	0.014713	0.00776924	0.0608376
cg27183791	0.0106748	0.0104286	0.308228
cg27183811	-0.00170833	0.0015985	0.287501
cg27183818	-0.00737551	0.00885303	0.406558
cg27183823	0.00465357	0.00732174	0.526345
cg27183962	0.00239129	0.00422186	0.572251
cg27184040	-0.00129682	0.00962067	0.893016
cg27184055	0.00344101	0.00148888	0.0226548
cg27184109	0.000804022	0.00345655	0.81649
cg27184178	-0.000955444	0.0163679	0.953555
cg27184227	0.000616449	0.00120654	0.610411
cg27184249	-0.0100364	0.00655582	0.128609
cg27184438	0.0206383	0.0106336	0.0547901
cg27184515	-0.00272774	0.00397651	0.494153
cg27184585	0.00071995	0.00367123	0.844883
cg27184628	-0.00237742	0.00115846	0.0424793
cg27184646	0.00431946	0.004795	0.369614
cg27184649	0.00183491	0.00317584	0.564579
cg27184662	0.000968006	0.00476709	0.839456
cg27184673	-0.00511105	0.003966	0.200153
cg27184729	-0.0050831	0.00329993	0.126292
cg27184779	0.0111516	0.00467239	0.0186766
cg27184806	-0.000217945	0.00849055	0.979567
cg27184860	-0.00434183	0.00256122	0.0928119
cg27184874	0.00323684	0.00734045	0.660093
cg27184903	-0.00306301	0.00331836	0.357965
cg27185063	0.00745346	0.00386739	0.0564804
cg27185128	-0.00258149	0.00179187	0.152469
cg27185131	-0.00212399	0.00302821	0.484507
cg27185138	0.00177249	0.00137635	0.200465
cg27185152	-0.0107829	0.0133967	0.422589
cg27185158	0.0022844	0.00706558	0.74706
cg27185183	-0.00606359	0.00541212	0.264951
cg27185267	-0.00855064	0.0064185	0.185503
cg27185298	-0.0107278	0.00798476	0.181815
cg27185377	-0.0018276	0.00218967	0.405693
cg27185399	0.00317686	0.00314841	0.315133
cg27185466	0.0101268	0.00711686	0.157534
cg27185501	0.0143309	0.00811453	0.0801084
cg27185504	0.00406865	0.00414903	0.32889
cg27185510	-0.00359003	0.0113588	0.752546
cg27185512	0.00472327	0.00417302	0.260111
cg27185521	0.00343505	0.00220586	0.122235
cg27185623	0.0020776	0.00449672	0.644959
cg27185684	-0.00218764	0.00361904	0.546746
cg27185726	0.00634266	0.00729759	0.386627
cg27185772	0.000820567	0.0015186	0.590032
cg27185793	0.0162483	0.00782298	0.0400894
cg27185819	-0.00278809	0.00366624	0.448568
cg27185838	-0.00140027	0.00401062	0.72764
cg27185933	0.00194036	0.00137835	0.161977
cg27185976	0.00257497	0.00700234	0.713769
cg27185978	0.009248	0.0134465	0.493024
cg27185993	-0.00232196	0.00579397	0.689364
cg27185997	-0.00900162	0.00880829	0.309007
cg27186011	0.00192564	0.00136391	0.160765
cg27186013	-0.00282636	0.00403754	0.485367
cg27186058	-0.00543659	0.00422792	0.201138
cg27186062	0.00154729	0.00300931	0.608147
cg27186103	-0.00118883	0.00392639	0.76262
cg27186133	-0.00161037	0.00102927	0.120504
cg27186198	0.00393198	0.0045069	0.384838
cg27186231	0.00184495	0.0141599	0.896568
cg27186250	0.00373344	0.00399616	0.352181
cg27186271	-0.00318314	0.00326079	0.331075
cg27186280	-0.00321893	0.00406758	0.430406
cg27186318	-0.0037652	0.00514262	0.465603
cg27186323	0.000645085	0.00475217	0.892266
cg27186406	0.000141873	0.00648342	0.982581
cg27186420	-0.000515805	0.00571587	0.928257
cg27186436	-0.00800974	0.00743803	0.283856
cg27186519	0.00349445	0.0050923	0.493991
cg27186528	0.0037246	0.00347536	0.286151
cg27186552	0.0122939	0.00764824	0.11078
cg27186713	0.00185317	0.00456749	0.685715
cg27186726	0.00397929	0.00465582	0.394546
cg27186774	-0.000168125	0.00162751	0.917908
cg27186776	0.00022388	0.00152408	0.883478
cg27186851	-0.00014313	0.00463041	0.975396
cg27186877	0.00561848	0.00863321	0.516509
cg27186878	-0.000708636	0.000992339	0.476647
cg27187013	-0.00703788	0.00383747	0.06931
cg27187037	-0.000470134	0.0191996	0.980508
cg27187215	0.00943951	0.00486337	0.0547784
cg27187222	-0.00351119	0.00397818	0.379337
cg27187252	1.28536e-05	0.00326505	0.996866
cg27187276	0.000432836	0.00337575	0.898206
cg27187350	0.000295585	0.00639749	0.96323
cg27187365	1.80891e-05	0.00144699	0.990048
cg27187375	-0.00108718	0.0035215	0.758103
cg27187541	0.00716723	0.00409744	0.0829964
cg27187549	-0.00571401	0.00305134	0.0637287
cg27187555	-0.00389915	0.0054092	0.472512
cg27187572	-0.00922025	0.00769289	0.233236
cg27187580	-0.00877929	0.05794	0.879835
cg27187669	-0.000126982	0.00172735	0.94153
cg27187671	7.45606e-05	0.00374152	0.984136
cg27187697	0.00165684	0.0046067	0.71978
cg27187704	-0.00305624	0.00619335	0.622645
cg27187788	-0.00268449	0.00313132	0.393108
cg27187798	-0.00488814	0.00792961	0.538854
cg27187848	-1.97396e-05	0.00217455	0.992773
cg27187881	0.00500385	0.00730416	0.494716
cg27187909	-0.000251374	0.00600929	0.966708
cg27188001	-0.00825858	0.0123141	0.503818
cg27188026	0.00128338	0.00353187	0.717013
cg27188050	0.0048692	0.00613352	0.428952
cg27188056	-0.0154562	0.0133431	0.249178
cg27188079	0.00576749	0.00843543	0.495563
cg27188089	0.000821069	0.00852383	0.923434
cg27188090	0.00275742	0.00673032	0.682808
cg27188115	-0.000400923	0.00114236	0.726278
cg27188155	-0.00184843	0.00944496	0.845196
cg27188243	-0.00107721	0.00429751	0.802536
cg27188282	-0.00236846	0.00667958	0.723569
cg27188340	0.0109479	0.00513174	0.0350762
cg27188358	-0.000731114	0.00310895	0.81451
cg27188372	-0.00265922	0.00329873	0.421873
cg27188447	0.000596166	0.0018447	0.747163
cg27188468	-0.000479924	0.0039801	0.904239
cg27188491	-0.00315381	0.00325783	0.335095
cg27188589	-0.00930813	0.00963811	0.336244
cg27188664	0.031147	0.00987753	0.00207226
cg27188696	-0.0109291	0.0106258	0.30591
cg27188703	-0.00114394	0.000886742	0.199693
cg27188728	-0.00155943	0.00402107	0.698889
cg27188807	-0.0131167	0.00629223	0.0393801
cg27188818	0.00445846	0.00493377	0.368114
cg27188827	0.000654898	0.0055224	0.905813
cg27188834	0.00189676	0.00312594	0.545225
cg27188850	0.00112822	0.0104562	0.914268
cg27188891	-0.00109369	0.00585991	0.852281
cg27188968	1.63379e-05	0.00589381	0.997793
cg27188984	-0.00236879	0.00567036	0.67693
cg27188994	-0.00326897	0.00462542	0.481195
cg27189087	-0.000822288	0.00310174	0.791415
cg27189155	0.00244182	0.00515564	0.636691
cg27189187	0.00949348	0.00419082	0.0254172
cg27189341	0.00319157	0.00389814	0.414672
cg27189374	-0.00305462	0.00451912	0.500477
cg27189395	-0.00156063	0.00506358	0.758497
cg27189424	-0.00618537	0.00606483	0.309986
cg27189465	0.00336819	0.00619713	0.58786
cg27189481	0.0001482	0.00315997	0.962677
cg27189533	0.00244381	0.00375933	0.516982
cg27189539	0.00285352	0.00128979	0.0289689
cg27189554	-0.00209396	0.00580917	0.719184
cg27189623	0.00459544	0.00419341	0.275486
cg27189678	-0.00813701	0.0112054	0.469251
cg27189723	0.00242968	0.00379512	0.523343
cg27189784	-0.00597997	0.00492574	0.227292
cg27189803	0.00801168	0.00712516	0.263239
cg27189814	0.00461848	0.00546768	0.400086
cg27189822	0.00623855	0.00527165	0.23915
cg27189824	-0.00406561	0.00631318	0.5209
cg27189973	-0.00284766	0.00427696	0.5069
cg27189986	0.00399307	0.00636465	0.531686
cg27190014	0.000791998	0.00436369	0.856305
cg27190024	-0.00784078	0.005176	0.132632
cg27190034	-0.00879686	0.00613691	0.154519
cg27190087	0.000209447	0.00296195	0.943753
cg27190138	-0.00504216	0.00704888	0.475904
cg27190145	0.0214594	0.0111141	0.0560335
cg27190206	0.00164412	0.00223734	0.463964
cg27190240	0.0101346	0.00978947	0.302781
cg27190366	-0.000557257	0.000856172	0.516463
cg27190398	-0.000862399	0.00769926	0.911015
cg27190404	0.00467021	0.00288198	0.10794
cg27190410	0.00128248	0.00688392	0.852546
cg27190490	0.0107444	0.00951585	0.261267
cg27190647	-0.00114034	0.00151629	0.453593
cg27190650	-0.00391418	0.00552885	0.480444
cg27190654	-0.00299818	0.00436078	0.493168
cg27190775	-0.000434115	0.00324214	0.893724
cg27190839	-0.0100703	0.00679065	0.140891
cg27190843	0.00132251	0.00114444	0.250305
cg27190859	-0.00230523	0.00259824	0.376857
cg27190913	0.0039137	0.00377968	0.302686
cg27190943	0.00273479	0.00343645	0.427822
cg27190946	0.000919879	0.0031564	0.771259
cg27190967	0.00549975	0.012261	0.654619
cg27191019	0.00261724	0.00107184	0.0161781
cg27191081	0.00144055	0.00867689	0.868439
cg27191184	-0.00591581	0.00371587	0.114195
cg27191207	-0.00175288	0.00449474	0.697289
cg27191257	0.00130562	0.00482988	0.78741
cg27191320	0.0178179	0.0251602	0.480305
cg27191457	0.00102582	0.00590693	0.862444
cg27191463	0.00273085	0.00357709	0.446812
cg27191499	-0.00332979	0.00838998	0.692213
cg27191517	-0.00158335	0.00120046	0.189876
cg27191520	0.00151212	0.00325717	0.643374
cg27191554	-0.00218484	0.00164841	0.187727
cg27191564	0.000573741	0.00340223	0.866387
cg27191600	0.000637938	0.00570005	0.911089
cg27191606	0.00503664	0.0120543	0.676871
cg27191700	-0.00492101	0.00779689	0.529228
cg27191765	-0.0128822	0.00603811	0.0350677
cg27191772	1.00585e-05	0.00300609	0.997336
cg27191786	0.00130533	0.00396833	0.742817
cg27191795	0.00254696	0.00377498	0.50126
cg27191834	-0.000374403	0.00138464	0.787353
cg27191852	0.00189504	0.00624669	0.762172
cg27191903	-0.0115194	0.00465714	0.0148808
cg27191921	-0.00128934	0.00784008	0.869669
cg27192012	0.00291279	0.00607045	0.632283
cg27192018	7.95089e-05	0.00287559	0.977991
cg27192049	-0.00531694	0.0032666	0.106405
cg27192138	-0.00185494	0.00545997	0.734693
cg27192248	0.00325015	0.00397454	0.415242
cg27192313	-0.00192645	0.00259059	0.458656
cg27192418	-0.00191453	0.00705339	0.786557
cg27192597	-0.00015236	0.00102499	0.882101
cg27192602	0.00425377	0.00498301	0.395118
cg27192620	-0.0110769	0.0109801	0.315237
cg27192625	-0.00622541	0.00583131	0.288005
cg27192708	0.0018738	0.00355688	0.599367
cg27192733	-0.0186049	0.0138124	0.18071
cg27192779	-0.00181489	0.00388447	0.641253
cg27192813	-0.00690326	0.00881086	0.434991
cg27192826	0.00516176	0.00400579	0.200202
cg27192854	0.00194099	0.00522303	0.710876
cg27192892	-0.00683493	0.0049021	0.165991
cg27192902	-0.00281398	0.00175038	0.11073
cg27192915	0.00386058	0.0067125	0.566355
cg27192986	-0.000134205	0.00334812	0.968098
cg27192990	-0.00487867	0.00455645	0.286598
cg27193005	0.00474019	0.00632168	0.454929
cg27193021	0.00256006	0.0019213	0.185412
cg27193031	0.00168373	0.00306255	0.583563
cg27193080	-0.00112263	0.00512894	0.827141
cg27193204	0.00191054	0.00343806	0.579522
cg27193335	0.000297279	0.00107508	0.78266
cg27193366	0.00142496	0.00153242	0.354434
cg27193370	0.00648778	0.00436665	0.140153
cg27193377	-0.00155941	0.0012343	0.209069
cg27193471	-0.00192124	0.00148401	0.19811
cg27193519	0.00253381	0.0053397	0.636052
cg27193641	0.00216472	0.00623939	0.729285
cg27193655	0.00111263	0.00344498	0.747318
cg27193691	0.0048226	0.00370065	0.195187
cg27193704	0.00204286	0.00146155	0.164954
cg27193726	-0.00794012	0.00403295	0.051445
cg27193733	-0.00206053	0.00558551	0.712894
cg27193735	0.00564893	0.00391781	0.152132
cg27193795	-0.000738939	0.00108515	0.497306
cg27193829	0.000612599	0.00190888	0.748868
cg27193858	-0.0041274	0.00461326	0.372877
cg27193969	-0.00206905	0.00456221	0.651052
cg27194047	-0.00521298	0.00414242	0.210851
cg27194049	-0.00138408	0.00421428	0.743202
cg27194081	0.000887691	0.00154688	0.567214
cg27194084	-0.00100078	0.00260644	0.701732
cg27194152	-0.00995021	0.00746149	0.18506
cg27194164	-0.00189027	0.00227227	0.407242
cg27194173	-0.00189594	0.00541534	0.726918
cg27194182	-0.00692498	0.00450368	0.126961
cg27194187	-0.00128878	0.00185277	0.488124
cg27194209	0.00326195	0.00703837	0.64394
cg27194211	-0.00765523	0.00645582	0.238215
cg27194219	0.0116959	0.0085777	0.175452
cg27194229	-0.00509466	0.00608964	0.404593
cg27194467	-0.00298123	0.00284181	0.296409
cg27194614	-0.000167988	0.00108645	0.877398
cg27194676	0.00260419	0.00241925	0.284042
cg27194921	0.000777868	0.00171506	0.651029
cg27194966	0.00130035	0.00120061	0.281098
cg27194998	-0.00454738	0.00485464	0.350924
cg27195001	-0.000952346	0.0180673	0.958056
cg27195108	0.00358695	0.00359822	0.320977
cg27195131	-0.000192334	0.00516284	0.970349
cg27195137	-0.00671369	0.00943477	0.478198
cg27195146	-9.11133e-05	0.00380451	0.980936
cg27195224	0.00877562	0.00463886	0.0611053
cg27195238	0.000292722	0.00106171	0.783281
cg27195274	0.000159267	0.0021289	0.940498
cg27195301	-0.00361757	0.00342854	0.293634
cg27195304	0.00130193	0.00511222	0.799445
cg27195326	0.00158272	0.00106938	0.14167
cg27195337	-0.00467751	0.00895018	0.602274
cg27195402	0.000925045	0.00769533	0.904533
cg27195421	-0.00238888	0.00287868	0.408386
cg27195676	0.00193929	0.00441176	0.661094
cg27195719	0.00403059	0.0046234	0.385193
cg27195759	-0.00449536	0.00666139	0.501169
cg27195771	0.00218728	0.00589026	0.711087
cg27195778	-0.00175539	0.00797045	0.826088
cg27195914	0.00720716	0.0039402	0.0700398
cg27195917	-0.00280598	0.00151153	0.0660269
cg27195956	-0.00319139	0.00813646	0.695631
cg27196102	-0.000584475	0.0010508	0.579173
cg27196128	-0.00111021	0.00332015	0.738714
cg27196129	0.00168407	0.00112716	0.137967
cg27196158	0.00312507	0.00407948	0.445261
cg27196194	0.00132523	0.00159244	0.407066
cg27196273	0.00366951	0.00614008	0.551292
cg27196326	-0.00592945	0.00514832	0.251887
cg27196330	-0.00306494	0.00799286	0.702106
cg27196396	0.00223573	0.00380209	0.557698
cg27196442	-0.000225105	0.00717798	0.975038
cg27196467	-0.0063991	0.00632571	0.313909
cg27196496	0.026104	0.0173702	0.135704
cg27196522	0.000117806	0.00378078	0.975198
cg27196538	0.000796019	0.0048817	0.870764
cg27196602	0.00171424	0.0086965	0.844092
cg27196659	-0.000911772	0.00105787	0.390588
cg27196691	-0.00280818	0.00165159	0.091853
cg27196715	0.0118898	0.00997727	0.235904
cg27196775	-0.00192509	0.00647556	0.766799
cg27196808	0.00156682	0.00843775	0.853023
cg27196815	-0.00087645	0.00138109	0.526978
cg27196842	0.0055779	0.00544142	0.307534
cg27196880	-0.001573	0.00659791	0.812
cg27196911	-0.00658509	0.010104	0.51591
cg27196925	0.000674204	0.00590545	0.90931
cg27196940	-0.00580377	0.00260159	0.0276828
cg27196954	-0.00178165	0.00447382	0.691212
cg27196974	-0.00707638	0.0144634	0.625613
cg27196999	0.00760433	0.00517281	0.14435
cg27197021	0.00340141	0.00289785	0.242977
cg27197088	-0.0119376	0.0102935	0.248628
cg27197115	0.0128914	0.0148389	0.386839
cg27197156	-0.00161211	0.00349859	0.645844
cg27197186	0.00322644	0.00301423	0.286739
cg27197209	-0.00137579	0.00527951	0.794887
cg27197229	0.00186284	0.0047634	0.696486
cg27197273	0.00594092	0.0056868	0.298417
cg27197276	0.000242085	0.00499315	0.961417
cg27197417	-0.00485304	0.0100957	0.631664
cg27197503	-0.00022194	0.00315842	0.944105
cg27197504	-0.00112784	0.00124032	0.365137
cg27197524	-0.000837122	0.00126491	0.509456
cg27197602	-0.00281615	0.00659502	0.67019
cg27197639	0.00112108	0.00323844	0.729858
cg27197643	-0.000702331	0.00580614	0.903937
cg27197651	-0.00920674	0.00658092	0.164575
cg27197744	-0.000513275	0.00130492	0.694818
cg27197785	0.00109326	0.00542643	0.840697
cg27197835	0.00337323	0.00425681	0.429785
cg27197968	0.0147361	0.00855389	0.0876963
cg27198013	0.00697094	0.011104	0.531421
cg27198039	0.00245205	0.00602401	0.684751
cg27198040	-0.0143572	0.0101407	0.159611
cg27198054	-0.000575588	0.00713733	0.935868
cg27198071	-0.00455809	0.00315949	0.151905
cg27198244	-0.015924	0.00969851	0.103414
cg27198338	-0.00209636	0.00416712	0.615902
cg27198435	-0.00187784	0.00428818	0.662295
cg27198485	0.00409401	0.00286639	0.155993
cg27198497	-0.00020837	0.00160896	0.89719
cg27198553	0.0059925	0.00383844	0.121302
cg27198580	-0.00576435	0.00862969	0.505529
cg27198632	0.0132545	0.00817878	0.107916
cg27198652	0.00181694	0.00436328	0.677902
cg27198675	0.019442	0.00530806	0.00038264
cg27198679	0.00549916	0.00661922	0.407862
cg27198696	-0.00286093	0.00532205	0.591946
cg27198824	-0.000527636	0.00427167	0.901917
cg27198843	-0.000904602	0.00385309	0.814814
cg27198997	-0.00207772	0.00292726	0.479314
cg27199005	0.00459452	0.00363758	0.209187
cg27199019	0.000704033	0.00288528	0.80767
cg27199022	-0.00210728	0.00211679	0.321636
cg27199023	-0.000193309	0.00123334	0.875735
cg27199039	-0.000114327	0.00242839	0.962534
cg27199099	-0.00625007	0.0156175	0.689774
cg27199124	0.000506537	0.0036538	0.889989
cg27199172	-0.00162166	0.0010958	0.141713
cg27199197	-0.00116607	0.00483468	0.809849
cg27199295	0.00180636	0.00310573	0.561989
cg27199311	-0.010546	0.00781471	0.179894
cg27199401	0.00576019	0.00504557	0.256042
cg27199414	0.000397693	0.00624926	0.949372
cg27199494	0.00286628	0.00381389	0.453906
cg27199522	-0.000439395	0.0013109	0.738111
cg27199523	9.07631e-05	0.00197176	0.963367
cg27199550	-0.00108886	0.00389978	0.780599
cg27199597	-0.00232844	0.00494947	0.638953
cg27199599	-0.00399153	0.00939314	0.671695
cg27199647	0.0112899	0.00488657	0.0226978
cg27199697	-0.00507846	0.00904037	0.575406
cg27199715	0.00164645	0.00339277	0.628424
cg27199725	0.0012324	0.00386079	0.750162
cg27199811	0.000773828	0.00310987	0.803948
cg27199820	-0.00147404	0.00193201	0.447093
cg27199827	-0.00445685	0.00657246	0.499101
cg27199850	-0.00113434	0.00497726	0.820136
cg27199872	-0.00407691	0.0034659	0.241973
cg27199889	-0.000529946	0.000931442	0.570528
cg27199976	0.00125918	0.00512141	0.806237
cg27199980	0.00853802	0.00923768	0.357338
cg27200006	-0.00184279	0.00336052	0.584533
cg27200044	-0.00746979	0.00369245	0.0454563
cg27200113	-0.00145199	0.00186105	0.436919
cg27200158	-0.00187274	0.0025434	0.463079
cg27200190	0.000466315	0.000935397	0.619095
cg27200236	0.00448605	0.00771068	0.561873
cg27200242	-0.0013607	0.00572945	0.812709
cg27200257	0.033892	0.0207802	0.105705
cg27200267	-0.00307834	0.00591912	0.604044
cg27200306	0.00275941	0.00535689	0.607488
cg27200315	-0.00385313	0.00398975	0.336247
cg27200388	-0.00792802	0.00831933	0.34266
cg27200406	0.00672588	0.0083153	0.420313
cg27200429	0.00925512	0.00788295	0.242858
cg27200466	0.0108393	0.00769121	0.161512
cg27200564	0.00327936	0.00452275	0.469914
cg27200604	-0.00124223	0.00612138	0.839556
cg27200630	0.00252967	0.00298863	0.399117
cg27200638	0.000905968	0.00336548	0.788276
cg27200662	0.00473691	0.00366562	0.19893
cg27200670	-0.011554	0.0117717	0.328455
cg27200714	0.00359329	0.00182801	0.0518101
cg27200730	0.0006075	0.00290779	0.834889
cg27200824	0.0055101	0.00218554	0.0131038
cg27200833	-0.000959637	0.00120132	0.426086
cg27200853	-0.015779	0.00646395	0.0162095
cg27200869	0.00485185	0.00583245	0.407251
cg27200895	0.00960515	0.00783622	0.222869
cg27200918	0.00664023	0.00703327	0.347142
cg27200949	-0.00195711	0.00915113	0.83104
cg27200989	-0.00616683	0.00404646	0.130326
cg27201107	0.000953196	0.00292719	0.745308
cg27201174	0.00373246	0.00497105	0.454324
cg27201202	0.00505698	0.00335556	0.134614
cg27201203	0.002516	0.00375414	0.504115
cg27201297	0.000263805	0.0010803	0.807527
cg27201301	-0.00105737	0.00831561	0.899046
cg27201332	-0.0115899	0.00564317	0.0423243
cg27201416	-0.00631809	0.0108301	0.560808
cg27201457	0.00102651	0.0012481	0.412561
cg27201516	-0.000502549	0.00666213	0.940004
cg27201534	-0.00299426	0.0045955	0.516018
cg27201557	-0.00160519	0.0034231	0.640032
cg27201625	-0.0010372	0.0119197	0.930815
cg27201627	-0.00892147	0.00642797	0.167918
cg27201670	-0.00713994	0.00387361	0.0679401
cg27201673	0.000333642	0.00268195	0.90122
cg27201679	0.0062288	0.0099792	0.53378
cg27201750	0.00634599	0.00696285	0.364039
cg27201767	0.00309146	0.00347555	0.375647
cg27201775	0.0116785	0.00999673	0.245194
cg27201802	-0.00100104	0.0068353	0.883829
cg27201837	-0.00432506	0.00653275	0.509294
cg27201843	0.00511839	0.0043433	0.241112
cg27201871	-0.000223501	0.000910467	0.806534
cg27201889	0.00255504	0.00301096	0.397924
cg27201914	0.0024493	0.00307803	0.427868
cg27201940	0.00313034	0.00509881	0.540503
cg27201997	0.00139814	0.00415878	0.737356
cg27202003	0.00450602	0.00272188	0.100626
cg27202075	0.00724608	0.00935673	0.440312
cg27202196	0.00446034	0.00673059	0.508886
cg27202210	-0.00186608	0.00137258	0.176706
cg27202236	0.0022852	0.00465236	0.624252
cg27202466	-0.00111712	0.00153653	0.468717
cg27202475	0.00313425	0.00423755	0.461067
cg27202622	0.004652	0.00560899	0.408653
cg27202641	0.00251054	0.00322526	0.437975
cg27202646	0.00362712	0.0044329	0.414965
cg27202708	0.0067885	0.00814662	0.406454
cg27202913	0.0180396	0.0114096	0.11668
cg27203090	0.000336909	0.000771365	0.66312
cg27203184	-0.0079518	0.00483635	0.102945
cg27203200	-0.00164303	0.00144499	0.257942
cg27203244	-0.00162202	0.00288609	0.575231
cg27203261	0.00114947	0.00646485	0.859199
cg27203309	-0.00167505	0.0125135	0.893754
cg27203351	-0.000808294	0.00338024	0.811447
cg27203412	0.000371214	0.00290143	0.898424
cg27203437	0.0018708	0.00226661	0.410914
cg27203440	-0.0146099	0.0075353	0.0550336
cg27203558	0.00181307	0.00118015	0.127282
cg27203560	-0.00221637	0.00394598	0.575458
cg27203568	1.31118e-05	0.00445628	0.997658
cg27203599	0.000884693	0.00122589	0.471998
cg27203626	0.00125151	0.00329332	0.704655
cg27203641	0.000935739	0.00363104	0.797107
cg27203645	3.59291e-06	0.00722046	0.999604
cg27203719	0.0014788	0.00264016	0.576517
cg27203895	-0.00288947	0.00724312	0.690707
cg27203917	-0.00055886	0.0017456	0.749448
cg27203924	0.000163348	0.00546857	0.976224
cg27203961	0.00578462	0.0147538	0.695746
cg27203983	-0.00252758	0.00973531	0.795626
cg27204107	0.00594694	0.00297463	0.0480058
cg27204163	-0.00189952	0.00175729	0.282047
cg27204197	-0.00693679	0.00763248	0.36538
cg27204205	-0.00168907	0.00377124	0.655103
cg27204212	0.00760385	0.00391175	0.0544226
cg27204261	-0.000767823	0.00327355	0.814984
cg27204262	0.00620138	0.00357741	0.0857614
cg27204294	-0.00759501	0.00305871	0.0145075
cg27204356	0.0019636	0.00299376	0.513236
cg27204405	0.000733373	0.00320027	0.819162
cg27204432	-0.00156318	0.0085028	0.854469
cg27204474	-0.000110136	0.00552329	0.984126
cg27204523	0.0140362	0.0078156	0.0752041
cg27204535	0.00493394	0.00381036	0.198026
cg27204616	-0.00302912	0.00204725	0.141786
cg27204641	0.00081916	0.00373093	0.826614
cg27204671	-0.000653775	0.00402911	0.871391
cg27204685	-0.00304486	0.00533208	0.569112
cg27204739	-0.00129616	0.00175736	0.462322
cg27204776	-0.000478591	0.000851267	0.575096
cg27204898	0.000687621	0.00303917	0.821417
cg27204977	0.000907812	0.00469544	0.847044
cg27204991	0.00181808	0.00486223	0.709171
cg27204993	0.00327279	0.00436871	0.455342
cg27205016	-0.00150483	0.00422068	0.722108
cg27205159	-0.00146724	0.00454332	0.747339
cg27205259	0.00155719	0.00373697	0.677697
cg27205301	-0.000976624	0.0037341	0.794155
cg27205326	-0.00186711	0.00532299	0.726424
cg27205339	0.0130378	0.00619054	0.0374306
cg27205483	-0.00913499	0.00924023	0.324985
cg27205487	-0.000882545	0.00206682	0.670194
cg27205559	0.000691631	0.00415868	0.868213
cg27205609	0.00291284	0.00359972	0.420124
cg27205687	-0.00268706	0.00317755	0.399557
cg27205688	0.00146559	0.00225089	0.516305
cg27205740	-0.000483033	0.0077459	0.950387
cg27205771	0.00565498	0.00492637	0.253455
cg27205791	0.000507864	0.000929258	0.585791
cg27205798	0.00285993	0.00450927	0.527221
cg27205858	-0.000596961	0.00238117	0.802505
cg27205898	-0.00326526	0.00430976	0.450255
cg27205902	-0.00104408	0.003434	0.76166
cg27205904	-0.00237384	0.0109947	0.829452
cg27205928	-0.00119309	0.00773214	0.877649
cg27205938	0.00206187	0.00163169	0.208983
cg27206026	-0.00313008	0.010293	0.761616
cg27206140	0.0138564	0.00876932	0.116905
cg27206196	0.00052009	0.00256105	0.839443
cg27206232	-0.00398356	0.0104322	0.703295
cg27206321	-0.0044313	0.0038587	0.253253
cg27206345	0.0013993	0.00127632	0.275277
cg27206367	-0.0041286	0.00390123	0.292204
cg27206379	0.0015931	0.0130802	0.90328
cg27206407	-0.00320312	0.0035209	0.36491
cg27206421	-0.000390377	0.00295076	0.894987
cg27206522	0.00178874	0.00743098	0.810217
cg27206599	-0.00140779	0.00749614	0.851372
cg27206603	-0.000424219	0.00132508	0.749453
cg27206665	0.00265922	0.00862085	0.758302
cg27206674	0.00021085	0.00377199	0.955522
cg27206735	0.00203455	0.0036135	0.574532
cg27206863	0.00451084	0.00473208	0.342518
cg27206867	0.000453401	0.00479112	0.924775
cg27206903	0.0028701	0.0031849	0.369437
cg27206926	-0.000479692	0.00129751	0.712302
cg27206965	0.00129227	0.00184523	0.485175
cg27207041	-0.00142502	0.00107053	0.185848
cg27207110	-0.00202379	0.00487011	0.678533
cg27207144	-0.00316628	0.00220663	0.154104
cg27207274	0.00252096	0.00143923	0.0825801
cg27207308	0.00188128	0.00139213	0.1793
cg27207342	0.00976709	0.00927705	0.294688
cg27207344	-0.00313272	0.00922661	0.734845
cg27207358	-0.00727914	0.00953682	0.446909
cg27207403	0.00206303	0.00724334	0.776309
cg27207430	-0.000204452	0.00106387	0.847951
cg27207452	0.0046135	0.0024427	0.0615203
cg27207470	-0.000574923	0.00204369	0.778987
cg27207486	-0.000490947	0.00839298	0.953459
cg27207500	-0.00575238	0.00396808	0.149947
cg27207514	-0.00266101	0.00442525	0.548839
cg27207616	0.000326608	0.00345527	0.924861
cg27207681	-0.00447798	0.00969183	0.644951
cg27207756	0.0279989	0.0193898	0.151529
cg27207776	-0.0110379	0.00919321	0.232416
cg27207796	0.00102083	0.00118487	0.390775
cg27207809	-0.00744289	0.00398386	0.0643393
cg27207865	0.00466705	0.00795492	0.558594
cg27207881	-0.000806253	0.00419603	0.847975
cg27207907	-0.00157138	0.00127068	0.218808
cg27207911	0.00244049	0.00334917	0.467715
cg27207920	-0.00039051	0.00950713	0.967309
cg27207932	0.0184882	0.00949848	0.0541074
cg27208012	-0.00353574	0.00377128	0.350496
cg27208017	-0.000517359	0.00334639	0.877413
cg27208052	0.0015127	0.00561042	0.787946
cg27208079	-0.0050739	0.00744415	0.496902
cg27208130	0.00354911	0.00480184	0.461384
cg27208133	-0.00428688	0.00966929	0.658368
cg27208169	0.00330191	0.00456253	0.470757
cg27208212	0.00539869	0.00839097	0.521285
cg27208248	0.00538282	0.0108877	0.621995
cg27208256	-0.00437021	0.0068517	0.524888
cg27208307	-0.000697074	0.00351608	0.843206
cg27208362	0.00420857	0.00452567	0.354407
cg27208467	-0.00297284	0.00915595	0.746022
cg27208514	-0.0181889	0.0237664	0.44569
cg27208573	-0.000717549	0.00442643	0.871515
cg27208725	0.00699297	0.00615832	0.258577
cg27208865	0.00212181	0.00331163	0.523018
cg27208903	0.000680639	0.00217816	0.755254
cg27208925	0.000757495	0.00336011	0.82205
cg27209069	-0.0145864	0.00892208	0.104884
cg27209080	0.00220932	0.00386128	0.568351
cg27209087	0.00514879	0.00523372	0.327348
cg27209094	0.00499486	0.0040024	0.214646
cg27209108	-0.00246138	0.0030061	0.414643
cg27209110	-0.00113969	0.00154629	0.462636
cg27209130	-0.00163104	0.00098308	0.09989
cg27209154	0.00211506	0.0036608	0.564586
cg27209175	-7.58574e-05	0.00445843	0.986455
cg27209265	-0.00275047	0.00242582	0.259287
cg27209278	0.00209371	0.00155022	0.179548
cg27209387	0.000268297	0.005581	0.961743
cg27209389	0.00173928	0.00521857	0.73954
cg27209395	-0.0153041	0.00891245	0.0887148
cg27209457	0.00142894	0.00164354	0.38647
cg27209464	-0.00618378	0.00560092	0.271932
cg27209571	-0.00183111	0.0109691	0.867724
cg27209578	0.00213033	0.00209044	0.310361
cg27209610	-0.00638368	0.00665686	0.339643
cg27209641	0.000872501	0.00348153	0.802576
cg27209661	0.000899631	0.00488984	0.854362
cg27209679	-0.0060672	0.00483596	0.212235
cg27209692	-0.020354	0.00891952	0.0243807
cg27209722	-0.00194716	0.00649105	0.764752
cg27209729	-0.010902	0.00880125	0.21805
cg27209741	0.00889791	0.0119326	0.457421
cg27209816	0.00110992	0.00177132	0.532195
cg27209861	0.00127348	0.00462781	0.783685
cg27209881	-0.00314144	0.00299068	0.295791
cg27209953	0.00142932	0.00201014	0.478527
cg27209964	0.00199283	0.00703968	0.777634
cg27209972	-0.0183126	0.0108581	0.0944738
cg27209983	2.33123e-05	0.0012103	0.984667
cg27209993	-0.00293631	0.00347021	0.399275
cg27209994	-0.00111725	0.00176404	0.527799
cg27210136	-0.00440064	0.00534262	0.411869
cg27210282	0.00424168	0.00328179	0.198849
cg27210286	-0.00286876	0.00654413	0.661961
cg27210354	0.00547819	0.00412433	0.186792
cg27210390	0.00101285	0.00567565	0.858688
cg27210415	0.00290171	0.00598033	0.628477
cg27210490	0.0065745	0.00768767	0.394266
cg27210536	0.00435508	0.00363111	0.232912
cg27210565	0.00803554	0.00689753	0.246499
cg27210576	0.000210245	0.00344858	0.951495
cg27210657	-0.00288745	0.00398911	0.470678
cg27210667	-0.000833583	0.00277716	0.764614
cg27210764	-0.00421264	0.0084746	0.6201
cg27210766	0.000894802	0.000810363	0.271873
cg27210813	0.0096514	0.0142254	0.498878
cg27210818	-0.00665603	0.00638656	0.299567
cg27210852	-0.000651674	0.00111129	0.558779
cg27210919	-0.0034782	0.00831946	0.676689
cg27210985	-0.00504074	0.00854953	0.556652
cg27210998	0.0116768	0.00912904	0.203511
cg27211071	0.00446372	0.00450412	0.323807
cg27211088	-0.000302575	0.00161158	0.851412
cg27211136	0.000651412	0.00178175	0.715352
cg27211158	-0.00126459	0.00429242	0.768836
cg27211160	-0.000990141	0.00115441	0.392887
cg27211179	-0.00281949	0.00399209	0.481487
cg27211204	0.000607318	0.00135592	0.655089
cg27211286	0.000160242	0.00272125	0.953148
cg27211295	0.00289211	0.00352851	0.414163
cg27211345	0.000800582	0.00177429	0.652709
cg27211402	0.000425923	0.00198928	0.830851
cg27211438	-0.00259528	0.00451284	0.566386
cg27211439	0.00169854	0.00453446	0.708678
cg27211444	-0.000165253	0.0019158	0.931415
cg27211522	-0.000388992	0.00856244	0.963845
cg27211533	-0.00304065	0.00381211	0.426773
cg27211576	0.0029824	0.00417126	0.476105
cg27211582	0.000206804	0.00130812	0.874668
cg27211696	-0.0139118	0.0109019	0.204563
cg27211774	-0.00154295	0.0033688	0.647832
cg27211775	0.00665852	0.00649247	0.307302
cg27211781	0.000831796	0.000872629	0.342538
cg27211894	-0.0164902	0.0122649	0.181503
cg27211899	0.00228371	0.00694342	0.742843
cg27211935	6.29047e-05	0.00759755	0.993409
cg27212023	-0.00469105	0.00576148	0.417253
cg27212048	0.00202467	0.00713979	0.777259
cg27212099	-0.00236874	0.00113828	0.0397154
cg27212156	0.000550173	0.00398201	0.890358
cg27212190	-0.000229431	0.00661063	0.972376
cg27212193	-0.00344327	0.00317738	0.280834
cg27212213	0.00152427	0.00362479	0.674918
cg27212232	-0.00331447	0.00532469	0.534897
cg27212234	-0.000354251	0.00212736	0.868047
cg27212369	0.0249788	0.00840156	0.00360998
cg27212386	-0.0042726	0.00571761	0.456467
cg27212394	-0.00402021	0.00405995	0.324205
cg27212396	-0.00620606	0.00379684	0.104955
cg27212428	-0.00200336	0.00402405	0.619568
cg27212473	0.00756592	0.0053315	0.158648
cg27212520	-0.0033935	0.00539817	0.530865
cg27212541	0.00145522	0.00253129	0.566518
cg27212548	0.000477216	0.00305566	0.876177
cg27212576	0.0106308	0.00869028	0.223783
cg27212589	-0.00507571	0.00516917	0.328256
cg27212650	0.00447981	0.00745434	0.549076
cg27212725	-0.0106525	0.00728531	0.146491
cg27212729	0.00451951	0.00422508	0.28706
cg27212760	-0.00565399	0.00499131	0.259732
cg27212833	-0.0185563	0.0102178	0.0720352
cg27212903	0.00132806	0.00671729	0.843632
cg27212917	-0.0024891	0.00934816	0.790524
cg27212931	-0.00235731	0.00256148	0.359399
cg27212940	0.000953025	0.00896205	0.915503
cg27212977	-0.0055631	0.00367815	0.133231
cg27213146	-0.00449833	0.0031251	0.152821
cg27213157	0.000683802	0.00120071	0.570159
cg27213191	-0.00313928	0.00376717	0.406435
cg27213196	-0.00648775	0.00512696	0.208348
cg27213210	-0.00422101	0.00781087	0.589993
cg27213222	0.00211714	0.00285966	0.460639
cg27213226	0.00108048	0.00159877	0.500546
cg27213231	-0.00419713	0.00405138	0.302446
cg27213238	0.00341284	0.00812616	0.675303
cg27213275	-0.00896284	0.0104098	0.39108
cg27213276	-0.0133225	0.00996017	0.183744
cg27213336	0.00538785	0.00433924	0.216957
cg27213386	0.000657731	0.00325465	0.840213
cg27213416	0.0107109	0.00480627	0.0278428
cg27213509	-0.00162777	0.00271235	0.549631
cg27213533	0.00909704	0.00879449	0.303176
cg27213549	0.00380431	0.00199285	0.0588229
cg27213577	-0.00164811	0.0034773	0.636449
cg27213600	-0.00330981	0.00494632	0.504779
cg27213733	0.000103057	0.007508	0.989073
cg27213737	-0.0071159	0.00424296	0.0963103
cg27213772	-0.00147224	0.00491158	0.764924
cg27213800	-0.00162258	0.00958306	0.865852
cg27213872	-0.00101643	0.00848852	0.904902
cg27213925	-0.0119109	0.00788051	0.133492
cg27213933	0.00256016	0.00101413	0.0129874
cg27214009	-0.000334673	0.00351619	0.924342
cg27214030	0.0081887	0.00402623	0.0443309
cg27214047	0.00224664	0.00235525	0.342197
cg27214072	0.0015222	0.000882795	0.0874132
cg27214170	-0.00526775	0.00649418	0.419
cg27214214	-0.000160915	0.00180281	0.929036
cg27214333	0.00328634	0.00764502	0.668119
cg27214365	-0.00480173	0.0038535	0.215339
cg27214378	-0.000966394	0.00543131	0.859099
cg27214458	-0.0085442	0.00417566	0.0430791
cg27214602	-0.00490037	0.00847933	0.564478
cg27214652	-0.00213287	0.00161702	0.189856
cg27214721	-0.00137528	0.00167432	0.413167
cg27214730	-0.000136892	0.00186251	0.941541
cg27214774	-0.000211539	0.00515766	0.967357
cg27214856	-0.0129356	0.0073606	0.0815795
cg27214968	-0.00630983	0.00384624	0.103703
cg27215014	-0.00167569	0.00937142	0.858411
cg27215029	0.00223422	0.0045838	0.626915
cg27215033	0.000814371	0.00232903	0.72725
cg27215100	0.000932428	0.00170001	0.584451
cg27215108	-0.00014738	0.00128985	0.909236
cg27215131	-0.00153331	0.00323367	0.636301
cg27215140	0.00353322	0.0028035	0.210184
cg27215159	-0.00189549	0.00795105	0.812011
cg27215185	0.00199318	0.00673006	0.767655
cg27215236	0.00834206	0.00791928	0.294431
cg27215325	0.00017022	0.00164924	0.91798
cg27215475	-0.0029097	0.00480056	0.545664
cg27215545	0.00453352	0.00922752	0.624173
cg27215578	-0.00341772	0.0018568	0.0683199
cg27215601	0.00530252	0.00709832	0.456622
cg27215641	0.00225099	0.00387274	0.562246
cg27215666	-0.0163007	0.00756347	0.0332881
cg27215690	0.0369651	0.0170618	0.0323893
cg27215701	0.00167455	0.00464902	0.71938
cg27215752	0.00753218	0.00397896	0.0609383
cg27215765	-0.00161142	0.00201446	0.425445
cg27215768	-0.00321992	0.00881564	0.715613
cg27215832	-0.00123572	0.00341859	0.718429
cg27215847	0.00650996	0.00504036	0.199167
cg27215916	0.00296419	0.00327313	0.367085
cg27215952	0.00226986	0.00339601	0.505259
cg27215968	-0.00739361	0.00497634	0.140154
cg27216059	0.000305077	0.00117569	0.795735
cg27216076	-0.00660701	0.00756405	0.384273
cg27216087	-0.00113761	0.0023582	0.630459
cg27216173	0.00136782	0.0048678	0.779234
cg27216259	0.00122573	0.00213601	0.567225
cg27216273	0.00121312	0.00687336	0.860223
cg27216355	0.000204322	0.00158117	0.897414
cg27216358	0.00127648	0.00313101	0.68428
cg27216368	-0.00186131	0.00391788	0.635655
cg27216384	-0.000823238	0.00401745	0.83801
cg27216575	-0.00427735	0.0197541	0.828969
cg27216597	0.00346293	0.0031326	0.271335
cg27216630	0.00107773	0.00104902	0.30646
cg27216636	0.0059645	0.00733237	0.417687
cg27216663	0.00124787	0.00275088	0.650977
cg27216684	-0.000591433	0.0097505	0.951741
cg27216707	-0.00275458	0.00669407	0.681496
cg27216709	-0.00106174	0.00319751	0.74047
cg27216721	0.00617804	0.0102092	0.546308
cg27216779	-0.000199217	0.00347529	0.954389
cg27216780	0.000418654	0.00348513	0.904599
cg27216788	0.00135275	0.00447664	0.763075
cg27216853	-0.00287868	0.0030649	0.349628
cg27216880	-0.00865198	0.010854	0.427066
cg27216899	-0.000745269	0.0239799	0.975262
cg27216937	0.00351186	0.00283462	0.217965
cg27216954	0.0102526	0.0120404	0.396297
cg27216957	-0.000203451	0.0051321	0.968448
cg27216969	-0.00117855	0.00363484	0.746363
cg27216998	-0.000959349	0.00379489	0.800886
cg27217110	0.0150166	0.00909298	0.101447
cg27217148	-3.4082e-05	0.00173627	0.984374
cg27217159	0.00136632	0.00222786	0.540929
cg27217167	0.0119143	0.00553942	0.0336404
cg27217194	-0.000290822	0.00163601	0.859231
cg27217214	-0.000798143	0.00486811	0.870063
cg27217218	0.0033926	0.00573483	0.555325
cg27217230	0.000576147	0.00146391	0.694648
cg27217253	0.00259707	0.00333648	0.437983
cg27217312	0.000182454	0.0103707	0.985995
cg27217343	0.00186349	0.00684194	0.785844
cg27217350	-0.0122489	0.0106276	0.251548
cg27217399	0.000752986	0.00340413	0.825341
cg27217474	0.00194985	0.00241248	0.42067
cg27217715	-0.00378757	0.00328266	0.251034
cg27217748	6.15685e-05	0.00143361	0.965821
cg27217878	-0.000748621	0.00231545	0.747059
cg27217933	-0.0138375	0.0103015	0.181905
cg27217968	-0.00272874	0.00385063	0.480016
cg27218027	0.00551129	0.00730123	0.451927
cg27218041	-0.00539167	0.00862361	0.533097
cg27218095	-0.003028	0.00770442	0.695051
cg27218154	0.000970668	0.00303371	0.749595
cg27218220	0.00915519	0.0049138	0.0650595
cg27218227	0.0120979	0.00764994	0.116597
cg27218259	0.0101992	0.00713421	0.155611
cg27218274	-0.000204649	0.00328953	0.950505
cg27218354	-0.000327562	0.0027999	0.907077
cg27218386	0.011148	0.00608689	0.0696873
cg27218437	-4.17418e-05	0.0014173	0.976557
cg27218469	-0.00313628	0.00377354	0.407672
cg27218484	0.00235201	0.00323646	0.468912
cg27218500	-0.000561132	0.00453323	0.90171
cg27218535	-0.00657332	0.00802275	0.414336
cg27218536	0.000995661	0.00171431	0.562546
cg27218548	-0.00194386	0.00419637	0.644102
cg27218648	0.00227334	0.0031925	0.477891
cg27218685	0.00408335	0.00327039	0.214422
cg27218701	-0.00044971	0.00142147	0.752312
cg27218702	0.000921633	0.00164147	0.5756
cg27218767	0.000738198	0.000817915	0.368709
cg27218796	0.00785526	0.00513992	0.129261
cg27218829	-0.000862367	0.00171288	0.615629
cg27218892	0.000711533	0.00111263	0.523801
cg27218896	0.00162835	0.00278145	0.559436
cg27218978	0.016553	0.0205339	0.421876
cg27218993	0.00281413	0.00968796	0.771988
cg27219182	0.00250681	0.0037993	0.510732
cg27219185	0.00159356	0.00445218	0.721071
cg27219221	0.000174752	0.00236104	0.94113
cg27219276	0.00259043	0.00960864	0.787969
cg27219287	0.00058695	0.00366037	0.872892
cg27219362	0.00690093	0.00704587	0.329479
cg27219399	-0.0069011	0.00513872	0.182
cg27219446	0.00888683	0.00610253	0.14812
cg27219574	0.00592424	0.00464797	0.205093
cg27219598	0.000124217	0.00145728	0.932224
cg27219643	-0.000114943	0.00283648	0.967748
cg27219654	0.00749842	0.00332653	0.026134
cg27219662	0.000494325	0.00258821	0.848878
cg27219691	-1.93083e-05	0.00598864	0.997433
cg27219748	-0.000500715	0.00354828	0.888033
cg27219758	0.00457484	0.00518252	0.379266
cg27219800	-0.00202569	0.00339281	0.551678
cg27219840	0.00261114	0.00773394	0.736281
cg27219841	-0.00574142	0.00773256	0.459339
cg27219874	-0.00231344	0.00403271	0.567342
cg27219905	-0.00169606	0.00473544	0.720896
cg27219926	-0.0138167	0.0218953	0.529302
cg27219955	-0.0022398	0.00865686	0.796318
cg27219961	0.00609362	0.0084088	0.470165
cg27219972	0.000897431	0.00177883	0.614897
cg27219973	-0.00418667	0.0024978	0.0965004
cg27220062	-0.00126389	0.00756674	0.867646
cg27220070	-0.00816588	0.00585059	0.165555
cg27220091	-0.00102548	0.00163878	0.532744
cg27220097	0.0114217	0.0141015	0.419678
cg27220117	0.00081641	0.00756515	0.914254
cg27220130	0.000714335	0.000999792	0.476415
cg27220148	0.00349213	0.00356193	0.328999
cg27220299	-0.00151028	0.00504813	0.76536
cg27220312	-0.00176921	0.00373386	0.636543
cg27220376	-0.00157871	0.00370145	0.670553
cg27220401	-0.000583258	0.0066637	0.930408
cg27220418	-0.000404133	0.0038852	0.917341
cg27220466	0.00345259	0.00278969	0.218445
cg27220495	0.00258023	0.00398762	0.518917
cg27220549	0.00194243	0.00305328	0.525958
cg27220598	0.00265421	0.00168382	0.117777
cg27220660	0.00466935	0.00419031	0.267527
cg27220681	-0.00132272	0.00418638	0.752623
cg27220786	0.0021512	0.00312161	0.492165
cg27220924	-0.00215294	0.00230387	0.352062
cg27220932	-0.00192057	0.00392485	0.625561
cg27220934	-0.0023349	0.0043752	0.594628
cg27220958	-0.00563046	0.00304723	0.06728
cg27220968	0.000792338	0.00108669	0.467443
cg27220979	0.00432511	0.00790696	0.585466
cg27220999	-0.00515678	0.00820002	0.530712
cg27221050	-0.00297939	0.00346116	0.391184
cg27221053	-0.00557425	0.00381841	0.147135
cg27221067	0.00426754	0.00412666	0.303299
cg27221126	-0.012599	0.00801336	0.118714
cg27221193	-0.00245383	0.00747035	0.743165
cg27221266	-0.00103044	0.00165564	0.534957
cg27221269	0.000182343	0.004922	0.970514
cg27221334	-9.14513e-05	0.00135883	0.946462
cg27221338	5.91058e-05	0.0043791	0.989255
cg27221424	-0.00064988	0.00750328	0.931134
cg27221467	0.0044869	0.00450003	0.320874
cg27221506	-0.00070807	0.00445416	0.87398
cg27221538	0.00221994	0.00629424	0.72498
cg27221553	0.00360028	0.00384485	0.351086
cg27221554	-0.00697185	0.00688806	0.313641
cg27221631	0.00176467	0.00497535	0.723494
cg27221674	0.00340442	0.00856976	0.691932
cg27221688	-0.00788592	0.00525255	0.136079
cg27221747	0.00094463	0.00361313	0.794231
cg27221797	0.00194571	0.001897	0.307255
cg27221977	-0.0100237	0.00577478	0.0853556
cg27221998	0.000223581	0.00290533	0.938796
cg27222147	0.00536755	0.00313711	0.0898522
cg27222157	-0.00847461	0.0074505	0.257776
cg27222162	-0.00311523	0.00906955	0.73188
cg27222172	0.00193917	0.00143556	0.179479
cg27222205	0.00268179	0.00364338	0.463225
cg27222211	0.00507992	0.00638614	0.428029
cg27222219	0.000268808	0.00267207	0.920048
cg27222258	-0.00258411	0.0032807	0.432552
cg27222267	-0.00199937	0.00350075	0.569059
cg27222301	0.000447047	0.00125285	0.721894
cg27222317	-0.00338931	0.00226843	0.137955
cg27222368	0.0056278	0.00537723	0.297538
cg27222377	5.5665e-05	0.00347022	0.98723
cg27222463	-0.00420535	0.00404862	0.301176
cg27222482	0.000822706	0.00123679	0.507293
cg27222523	-0.00631902	0.00684776	0.358102
cg27222589	2.05087e-05	0.00548418	0.997023
cg27222644	0.0150281	0.0121446	0.218517
cg27222667	-0.00867722	0.00782812	0.270035
cg27222669	0.00661806	0.00617316	0.285994
cg27222736	0.00357067	0.00996068	0.720661
cg27222778	-0.00358973	0.00498519	0.472976
cg27222785	0.00831585	0.00758572	0.275321
cg27222884	-0.00273542	0.0037622	0.468694
cg27222947	-0.00100484	0.00186325	0.590756
cg27223047	0.000966024	0.00196818	0.624512
cg27223152	-0.00066262	0.0048966	0.8926
cg27223158	-0.00667609	0.0047718	0.164555
cg27223183	0.000392429	0.00275892	0.887146
cg27223250	0.00165487	0.00547983	0.763218
cg27223272	0.00161502	0.00363184	0.657407
cg27223343	0.0041036	0.00228201	0.0748325
cg27223456	0.00167274	0.00362125	0.645032
cg27223534	0.00100494	0.00315107	0.75038
cg27223543	0.00101955	0.00244959	0.678053
cg27223605	-0.00131202	0.00302992	0.665832
cg27223663	-0.00321931	0.00768811	0.676209
cg27223681	1.17795e-05	0.0011683	0.991973
cg27223727	-0.00156225	0.00185186	0.400684
cg27223728	-0.0018475	0.011216	0.869461
cg27223827	-0.00652803	0.0090106	0.47028
cg27223871	-0.00235445	0.00315326	0.456827
cg27223882	-0.00072979	0.00514991	0.887564
cg27223891	0.00372296	0.00326959	0.257273
cg27223945	-0.00201621	0.0036097	0.577581
cg27224018	0.00222816	0.00530354	0.675198
cg27224033	-0.00978093	0.00616922	0.115686
cg27224037	0.00372999	0.00297505	0.212541
cg27224069	-0.00514661	0.0056607	0.365206
cg27224086	0.00332408	0.00486859	0.496168
cg27224107	0.00215834	0.00325758	0.508973
cg27224121	-0.00424059	0.00332731	0.205132
cg27224143	-0.000360376	0.00241032	0.881417
cg27224195	0.00305831	0.0022367	0.17426
cg27224288	-0.00817788	0.00602608	0.177484
cg27224372	0.000612623	0.00465569	0.895548
cg27224392	0.000819556	0.00168588	0.627825
cg27224432	-0.00664299	0.00427328	0.122876
cg27224435	-0.000432049	0.00333188	0.897059
cg27224478	0.00923694	0.00959941	0.338002
cg27224642	-6.26377e-05	0.000842126	0.94084
cg27224699	0.00365061	0.00295459	0.219203
cg27224751	-0.00523406	0.0576097	0.927771
cg27224791	0.00615522	0.0040816	0.134359
cg27224798	0.000348377	0.00447007	0.938018
cg27224809	-0.00324018	0.00591597	0.584988
cg27224816	-0.00674423	0.00643361	0.296766
cg27224823	-0.00124764	0.00490749	0.799783
cg27224855	0.00147183	0.00536899	0.784486
cg27224881	-0.00356768	0.00359732	0.323453
cg27224971	-0.00419155	0.00358693	0.245062
cg27224986	0.000813869	0.00899317	0.928053
cg27225044	-0.00583085	0.00430514	0.178337
cg27225068	-0.00643918	0.00410125	0.119224
cg27225130	0.00567055	0.0051277	0.271155
cg27225154	-0.00167372	0.00459989	0.716647
cg27225213	-0.0115242	0.0040794	0.0055997
cg27225215	0.000677051	0.0071875	0.92512
cg27225220	0.00297652	0.00316289	0.34869
cg27225224	0.00161995	0.00620866	0.794635
cg27225309	-0.0144012	0.00535314	0.00823306
cg27225422	0.00127348	0.00256295	0.620247
cg27225443	-0.00109982	0.00109743	0.318418
cg27225457	0.000815454	0.00142129	0.567293
cg27225476	0.00199087	0.00696941	0.775668
cg27225533	-0.000179468	0.00100043	0.857954
cg27225556	-0.000113694	0.00353945	0.974432
cg27225563	-0.000841724	0.00345165	0.807785
cg27225570	0.000705359	0.00101541	0.48871
cg27225571	0.00106495	0.00225606	0.637818
cg27225639	0.00326796	0.00621936	0.600309
cg27225658	0.0163225	0.0066541	0.0157095
cg27225663	-0.0251786	0.0274059	0.360212
cg27225680	0.00903878	0.00622637	0.149382
cg27225686	-0.0107752	0.00828168	0.195898
cg27225858	-0.00554457	0.0062541	0.377221
cg27225973	0.00282694	0.00416863	0.499078
cg27225975	-0.000286599	0.00359096	0.93653
cg27225990	-0.00173838	0.00292099	0.552955
cg27225991	-0.0014993	0.00391587	0.702536
cg27225995	0.000498186	0.00580692	0.931785
cg27225997	-0.00136219	0.00361702	0.70718
cg27226043	-0.00355752	0.00362447	0.328448
cg27226098	0.0217927	0.0145197	0.136194
cg27226153	0.00448944	0.0059336	0.45087
cg27226174	0.00824844	0.00344234	0.0182243
cg27226211	0.00247202	0.00348992	0.48021
cg27226214	-0.00524844	0.00916688	0.568101
cg27226238	0.00431307	0.00289576	0.139182
cg27226320	-0.00165571	0.00635391	0.794894
cg27226360	0.00384019	0.0118609	0.746716
cg27226418	-0.000392118	0.010637	0.970659
cg27226424	0.000425744	0.00315469	0.892889
cg27226427	0.00307974	0.00501194	0.540144
cg27226479	0.00454405	0.0125007	0.716915
cg27226511	0.0338016	0.0341297	0.32412
cg27226525	-0.00793499	0.00835594	0.344349
cg27226538	-0.00350041	0.00525337	0.506579
cg27226564	0.00946387	0.0183945	0.607919
cg27226573	-0.00036023	0.00746508	0.961599
cg27226618	-0.00888909	0.00671104	0.188018
cg27226663	-0.00388514	0.008094	0.632162
cg27226698	0.00171722	0.00647661	0.791387
cg27226831	0.000878461	0.00114095	0.442956
cg27226861	0.00428261	0.00300948	0.157504
cg27226883	-0.00478797	0.00678173	0.481648
cg27226885	2.38852e-05	0.00347357	0.994526
cg27226906	-0.00257748	0.0107198	0.810428
cg27226927	0.000543204	0.00450961	0.904339
cg27226949	0.000559075	0.00147874	0.706091
cg27227012	-0.00200372	0.00540743	0.711673
cg27227029	0.00635755	0.00584524	0.279087
cg27227042	0.00222736	0.00456921	0.626876
cg27227050	-0.0037929	0.00331009	0.254294
cg27227100	-0.00282716	0.0033262	0.397157
cg27227156	-0.00839049	0.00558297	0.135686
cg27227159	0.00924381	0.00999144	0.356865
cg27227177	0.00185813	0.00272387	0.496542
cg27227183	-0.000618918	0.00635537	0.922595
cg27227250	0.00177195	0.00369443	0.632428
cg27227314	-0.00250542	0.00140027	0.0762782
cg27227317	0.00307079	0.00657476	0.641367
cg27227371	-0.00283902	0.00406829	0.486723
cg27227377	-0.000874107	0.00119692	0.466733
cg27227494	-0.0136891	0.00559958	0.0160572
cg27227497	0.00316265	0.0116124	0.785853
cg27227507	-0.002222	0.00372807	0.552365
cg27227536	-0.0127235	0.0109164	0.246279
cg27227537	-0.00173835	0.00324796	0.593564
cg27227597	-0.00300768	0.00559008	0.591619
cg27227598	0.00662818	0.00636166	0.299704
cg27227619	-0.00304599	0.00453568	0.503246
cg27227638	0.00507835	0.00807456	0.530674
cg27227643	0.00209504	0.00162413	0.199725
cg27227652	-0.00116288	0.00218365	0.595408
cg27227663	-0.00737306	0.00807412	0.363114
cg27227671	-0.00147387	0.0051415	0.774901
cg27227711	0.00827622	0.00473824	0.0834334
cg27227742	-0.0157194	0.00619223	0.0125039
cg27227785	0.000171569	0.00219408	0.937811
cg27227786	-7.15579e-06	0.0021972	0.997407
cg27227797	0.00598951	0.00731292	0.414508
cg27227804	0.0102319	0.00666907	0.127794
cg27227885	0.00140226	0.00376502	0.710266
cg27227906	0.0126021	0.0114241	0.27234
cg27227909	-0.00478125	0.00490162	0.331443
cg27227930	0.00853189	0.00532734	0.112077
cg27228042	0.000212269	0.00338386	0.950093
cg27228098	0.00373584	0.00760189	0.624079
cg27228130	0.00205511	0.0036243	0.571824
cg27228136	0.000154669	0.00472069	0.973921
cg27228168	0.000859696	0.00134539	0.524132
cg27228177	0.0056974	0.00726439	0.434525
cg27228191	-0.00420992	0.00490249	0.392323
cg27228210	0.0108302	0.010117	0.286698
cg27228211	0.00382771	0.00374331	0.308725
cg27228254	0.00699901	0.00782054	0.372732
cg27228272	-0.00282607	0.00880526	0.748845
cg27228276	-0.000313264	0.00142047	0.825856
cg27228295	-0.00770358	0.00443498	0.0851354
cg27228383	0.0156423	0.00637181	0.0156296
cg27228402	-0.000252369	0.00413337	0.951423
cg27228433	-0.0192355	0.00931739	0.0412826
cg27228463	0.000464382	0.00621179	0.940541
cg27228492	-0.000342545	0.00743242	0.963322
cg27228517	0.00219535	0.00329636	0.506786
cg27228559	0.000868006	0.00133273	0.516188
cg27228562	0.00158235	0.00293713	0.591136
cg27228563	-0.000627614	0.00115965	0.589436
cg27228601	0.00408794	0.0117833	0.729298
cg27228611	0.00974875	0.00672751	0.150107
cg27228613	-0.00180555	0.00356976	0.613997
cg27228628	0.00394745	0.00763425	0.606126
cg27228637	0.00175508	0.00453327	0.699376
cg27228660	0.00314231	0.00641707	0.625318
cg27228712	0.00286962	0.00339707	0.40006
cg27228727	-0.00179244	0.00505934	0.723792
cg27228868	0.000272959	0.00258069	0.915954
cg27228976	0.00022906	0.00987298	0.981531
cg27228986	0.00253556	0.00459092	0.581843
cg27228993	-0.00688039	0.00584658	0.241762
cg27229075	-0.00272796	0.00658555	0.679495
cg27229097	0.0050172	0.00740732	0.499593
cg27229100	-0.00872722	0.00971144	0.370765
cg27229251	-0.00185109	0.00589674	0.754168
cg27229366	-0.000740475	0.00385073	0.84786
cg27229407	-0.000902273	0.00160925	0.576137
cg27229471	7.18226e-05	0.00355355	0.983911
cg27229484	0.0095071	0.0128915	0.462378
cg27229492	0.0235917	0.0155365	0.131713
cg27229519	0.00814805	0.00514171	0.115855
cg27229520	-0.00451093	0.00430895	0.297412
cg27229529	0.00326704	0.00277501	0.241567
cg27229539	-0.00318452	0.00507709	0.531783
cg27229586	0.00273311	0.00575027	0.635498
cg27229596	-0.000622527	0.00774415	0.936073
cg27229604	-0.00234784	0.00335452	0.485438
cg27229664	0.00510568	0.00618001	0.41047
cg27229749	-0.000902734	0.00232327	0.698339
cg27229764	-0.0107724	0.00572135	0.0623158
cg27229823	-0.00442277	0.003505	0.209625
cg27229878	0.00971922	0.00547501	0.0785815
cg27229962	-0.00602319	0.00327597	0.0686238
cg27230009	0.00193889	0.00296619	0.514668
cg27230040	0.0063792	0.0071838	0.376445
cg27230044	-0.00332236	0.00446051	0.457929
cg27230067	-0.000160514	0.0051174	0.975033
cg27230140	-0.00314219	0.00666868	0.638424
cg27230320	0.0105874	0.00622153	0.0915799
cg27230333	0.0027896	0.00349612	0.426609
cg27230370	-0.00626398	0.00470702	0.185966
cg27230396	-0.00172708	0.00530238	0.745246
cg27230472	-0.00205581	0.00709431	0.772518
cg27230496	-0.000726957	0.00179947	0.686995
cg27230510	-0.00432161	0.00328125	0.190506
cg27230524	0.000170035	0.00849401	0.984064
cg27230529	-0.00446746	0.00390407	0.254936
cg27230534	-0.00634542	0.0034477	0.0683452
cg27230594	-0.00588718	0.00396995	0.1409
cg27230653	0.00547617	0.00484265	0.260546
cg27230697	-0.00171654	0.00139659	0.221612
cg27230705	0.00024544	0.0046242	0.957765
cg27230719	0.00231667	0.00437962	0.597876
cg27230724	0.00126826	0.00114885	0.271984
cg27230739	0.00622102	0.00361776	0.088271
cg27230749	0.00497584	0.00382113	0.195523
cg27230769	-0.013239	0.0490756	0.787835
cg27230784	0.000303095	0.00131972	0.81877
cg27230882	-0.00388288	0.00336489	0.250982
cg27230900	-0.00157803	0.00435405	0.717716
cg27230930	0.00216788	0.00363504	0.552121
cg27230959	0.000688097	0.00855712	0.936053
cg27230984	-0.000687101	0.00639393	0.914615
cg27230989	-0.0114891	0.00724324	0.115517
cg27230999	-0.0100512	0.00643317	0.121014
cg27231068	-0.00226453	0.00476205	0.635331
cg27231075	-0.00593004	0.00374851	0.116476
cg27231122	-0.000215505	0.0043315	0.960408
cg27231166	-0.0171703	0.0116372	0.142895
cg27231188	0.00109388	0.00141588	0.441395
cg27231206	0.00314688	0.00557216	0.573373
cg27231215	0.0022381	0.00518455	0.666799
cg27231292	-0.00943083	0.00490553	0.0570839
cg27231335	-0.00306457	0.00144772	0.0364891
cg27231422	-0.00353119	0.0027022	0.193963
cg27231441	0.00297796	0.0037444	0.428116
cg27231550	-0.003523	0.00646744	0.587023
cg27231581	0.00513722	0.0124093	0.679679
cg27231587	-0.00110807	0.00494352	0.823051
cg27231609	-0.00326099	0.00715698	0.649532
cg27231624	-0.002646	0.00717237	0.712887
cg27231697	0.000726498	0.00296799	0.807076
cg27231717	-0.000908302	0.00252997	0.720258
cg27231850	-0.00756174	0.00571099	0.188177
cg27231870	0.00693275	0.00586743	0.239881
cg27232014	0.000745554	0.00596104	0.900691
cg27232057	0.000585957	0.00186122	0.753481
cg27232078	0.00698596	0.0069486	0.316883
cg27232144	0.0125345	0.0122286	0.307566
cg27232145	0.00163252	0.00208071	0.434346
cg27232155	0.00127938	0.00736582	0.862422
cg27232160	0.00237975	0.00454765	0.601805
cg27232166	-0.00682274	0.0029744	0.023666
cg27232174	-0.00289858	0.00351083	0.41078
cg27232240	-0.00166762	0.00168831	0.325409
cg27232278	0.00754038	0.0099356	0.449492
cg27232284	-0.00805904	0.0101608	0.429366
cg27232352	0.0013543	0.00398181	0.734402
cg27232360	0.000859386	0.00194672	0.659736
cg27232389	-0.00391818	0.00557506	0.483635
cg27232494	-0.00282033	0.00680475	0.679326
cg27232559	0.000338684	0.00356016	0.92438
cg27232569	-0.00381572	0.0117047	0.745033
cg27232607	0.0118075	0.0104024	0.258769
cg27232629	-0.00754467	0.00456125	0.100912
cg27232680	0.00663131	0.00406116	0.105306
cg27232783	-0.00138828	0.00209785	0.509481
cg27232866	-0.00810545	0.00441961	0.0693129
cg27232903	0.00293684	0.00320381	0.361285
cg27232910	-0.000813892	0.00379451	0.830554
cg27232960	0.00735356	0.0120613	0.543306
cg27233027	-0.0053853	0.00804416	0.504575
cg27233058	0.000624572	0.00203761	0.759776
cg27233071	-0.00616462	0.00691542	0.37461
cg27233160	-0.000107237	0.00358413	0.976184
cg27233174	-0.0084181	0.0159903	0.599617
cg27233192	0.00369698	0.00361027	0.308033
cg27233202	0.00276687	0.00440359	0.531073
cg27233338	-0.00434452	0.00580381	0.455689
cg27233364	0.007591	0.00427584	0.078561
cg27233566	-0.00298365	0.00457557	0.515683
cg27233612	-0.000743197	0.000981147	0.450355
cg27233675	0.00357004	0.00328877	0.28002
cg27233736	-0.000856784	0.00114401	0.455471
cg27233789	-0.00320672	0.00653415	0.624554
cg27233808	-0.00350352	0.00315048	0.268494
cg27233834	-0.00902517	0.00932708	0.335313
cg27233847	0.00334679	0.00568259	0.557077
cg27233850	-0.00547972	0.0119994	0.648796
cg27233858	0.000170239	0.00279989	0.951625
cg27233862	-0.00135077	0.00345277	0.696383
cg27233960	-0.00326175	0.00348099	0.350765
cg27233989	-0.000736764	0.00131846	0.57741
cg27233997	0.000371963	0.00393949	0.924945
cg27234067	0.000629935	0.00230917	0.785511
cg27234090	0.00146856	0.0015898	0.357609
cg27234109	-4.41369e-05	0.0145033	0.997577
cg27234129	0.00481996	0.00713515	0.500735
cg27234180	0.00614475	0.00748388	0.413354
cg27234230	0.0185594	0.020257	0.361531
cg27234239	0.000488341	0.00108119	0.65238
cg27234340	0.000397562	0.00528824	0.940207
cg27234350	-0.00275354	0.0085125	0.746942
cg27234358	0.00470779	0.00336486	0.164545
cg27234421	-0.0019734	0.00214465	0.359473
cg27234490	0.00241923	0.00690841	0.726857
cg27234518	-0.00460759	0.00301462	0.129229
cg27234572	-0.00126003	0.00908409	0.889931
cg27234596	-0.00190526	0.00261846	0.468361
cg27234600	-0.0123665	0.00920153	0.181678
cg27234648	-0.000343058	0.00414598	0.934202
cg27234723	0.00285318	0.00346537	0.412064
cg27234746	-0.00755637	0.0123154	0.540744
cg27234747	-0.00336512	0.00705231	0.634173
cg27234786	0.00277478	0.0037621	0.462324
cg27234792	0.00506986	0.0036655	0.169377
cg27234800	-0.00491586	0.00848978	0.56373
cg27234823	-0.00178033	0.00413007	0.667248
cg27234853	-0.0075245	0.00551918	0.175511
cg27234864	0.00116848	0.011522	0.919404
cg27234929	0.00565123	0.00669459	0.400386
cg27234944	0.00235489	0.0102118	0.818043
cg27235008	0.000846742	0.00121252	0.486418
cg27235034	0.00760342	0.0059176	0.201484
cg27235052	-0.000105221	0.00581025	0.985584
cg27235058	-0.00544635	0.00896592	0.544782
cg27235071	-0.00756954	0.00797511	0.34459
cg27235072	-0.00523732	0.00439189	0.235586
cg27235148	0.00251041	0.00158615	0.116309
cg27235150	-0.000605505	0.00302947	0.841943
cg27235193	0.00109847	0.00331047	0.740648
cg27235218	-0.000122126	0.00312622	0.968908
cg27235228	-0.012852	0.00567175	0.0253745
cg27235302	-0.000287935	0.00296076	0.922701
cg27235313	0.00929259	0.00668332	0.16716
cg27235315	0.013343	0.0122267	0.277484
cg27235337	-0.00317696	0.00532617	0.552057
cg27235366	0.0012765	0.00276305	0.644985
cg27235595	0.00200937	0.00263825	0.447881
cg27235662	0.000306	0.00281005	0.913481
cg27235712	0.00126043	0.00722693	0.86186
cg27235725	0.00674153	0.00638286	0.293153
cg27235726	0.000393689	0.00700588	0.955287
cg27235789	-0.00306925	0.00567885	0.589946
cg27235798	0.0118041	0.00979609	0.230753
cg27235829	0.0151855	0.00853172	0.0778065
cg27235877	-0.0069919	0.0067001	0.29894
cg27235888	0.000135178	0.00468555	0.977036
cg27235890	-0.00219224	0.00519128	0.673621
cg27235896	0.00387461	0.00282721	0.17328
cg27235904	-0.000812184	0.0020436	0.691808
cg27235955	5.28186e-05	0.00299148	0.985944
cg27236007	-0.000294821	0.0066175	0.964544
cg27236013	0.00146713	0.00160913	0.363857
cg27236096	-0.00110716	0.00692539	0.873272
cg27236146	0.0160099	0.0090509	0.0796375
cg27236173	0.00100667	0.00154594	0.516272
cg27236186	0.0052318	0.005016	0.299183
cg27236218	0.0100946	0.00986459	0.308364
cg27236242	-0.000979405	0.00151022	0.517976
cg27236246	-0.000900048	0.00279995	0.748468
cg27236320	0.00120643	0.00141934	0.397143
cg27236331	-0.0251087	0.0110495	0.0249719
cg27236366	-0.01125	0.00992247	0.259305
cg27236377	0.000363461	0.00318831	0.909444
cg27236399	0.00119259	0.00850539	0.888741
cg27236404	0.00212338	0.00741752	0.775204
cg27236490	0.000256499	0.00465342	0.956141
cg27236491	-0.00681644	0.00344356	0.0502157
cg27236539	-0.00095417	0.00191233	0.618788
cg27236629	0.00317784	0.00698192	0.64988
cg27236648	-0.0019738	0.00141108	0.16464
cg27236677	0.000106591	0.00468904	0.981905
cg27236714	-0.00022243	0.0047472	0.962712
cg27236758	0.00290358	0.0033559	0.388769
cg27236763	-0.000424363	0.00136975	0.757282
cg27236825	-0.000320858	0.00136635	0.814771
cg27236855	0.00750314	0.00392185	0.0582801
cg27236859	-0.00187701	0.00616057	0.761175
cg27236875	0.00210685	0.00253592	0.407852
cg27236896	-0.00756298	0.00826761	0.362276
cg27236973	-0.0060438	0.00336476	0.0751575
cg27237017	-0.00151435	0.00394693	0.701945
cg27237019	0.00205937	0.00376458	0.58544
cg27237039	0.00348556	0.0028703	0.227166
cg27237085	-0.00200039	0.00311365	0.52189
cg27237086	0.000496289	0.00461826	0.914614
cg27237189	0.00262994	0.00203588	0.199087
cg27237272	0.00030291	0.00349897	0.931167
cg27237288	-0.00540262	0.00322811	0.0969962
cg27237300	0.00249005	0.00204168	0.225175
cg27237356	-0.000919925	0.00290166	0.751808
cg27237398	-0.00196691	0.0100196	0.844726
cg27237420	-0.000569044	0.00343886	0.868869
cg27237477	-0.00299606	0.00925373	0.746717
cg27237508	0.000221631	0.00115567	0.848264
cg27237537	0.0010986	0.00482702	0.820377
cg27237541	-0.00341941	0.00456165	0.455067
cg27237559	-0.00179734	0.00303712	0.555184
cg27237671	0.00492088	0.00394204	0.214522
cg27237706	-0.00596744	0.00355354	0.0958824
cg27237734	0.00636459	0.00419506	0.132043
cg27237745	-0.00283218	0.00354848	0.426478
cg27237756	0.00617374	0.00362135	0.0910013
cg27237774	-0.00302053	0.00828476	0.716106
cg27237814	-0.00110045	0.00452961	0.808492
cg27237907	0.00488638	0.00361262	0.178912
cg27237932	-0.000419891	0.0122402	0.972696
cg27237961	0.0074194	0.00801773	0.356761
cg27238071	0.000501447	0.00135916	0.71287
cg27238079	0.00130406	0.00271284	0.631668
cg27238094	0.00364324	0.00850614	0.66925
cg27238110	0.00108563	0.00229096	0.636511
cg27238163	-0.0165041	0.0106037	0.122421
cg27238311	0.000271101	0.00462891	0.953402
cg27238353	-0.00722813	0.00703373	0.306335
cg27238381	-0.0017701	0.00113509	0.121715
cg27238470	-0.00512727	0.00815592	0.530854
cg27238547	0.00607943	0.00485907	0.213486
cg27238645	0.00358167	0.00601477	0.552725
cg27238655	0.00145227	0.00963011	0.880401
cg27238739	-0.0121882	0.00889183	0.173204
cg27238780	4.65549e-05	0.00309886	0.98804
cg27238807	0.00190689	0.00513836	0.711258
cg27238852	0.013398	0.005486	0.0161608
cg27238854	-0.000513831	0.00577121	0.929214
cg27238887	-0.00346333	0.00622678	0.579184
cg27238932	0.0052354	0.00400552	0.193874
cg27238955	0.00661907	0.00487932	0.17765
cg27238969	-0.0106956	0.00411608	0.0106222
cg27239038	-0.00960055	0.00942217	0.310431
cg27239055	-0.00558261	0.00407232	0.173157
cg27239143	-0.000760705	0.00145462	0.602036
cg27239144	0.00337346	0.00213154	0.116323
cg27239147	0.00201317	0.00133373	0.134004
cg27239157	-0.00060386	0.0011402	0.597432
cg27239168	0.00251908	0.00212179	0.237645
cg27239171	0.00139598	0.00274568	0.612153
cg27239218	-0.0112981	0.00707525	0.113118
cg27239243	0.00345544	0.00407763	0.398572
cg27239268	0.00742306	0.00587266	0.208854
cg27239269	0.00274533	0.00384327	0.476514
cg27239280	0.00154527	0.00481727	0.748977
cg27239301	-0.00234525	0.00510503	0.646838
cg27239387	0.00236132	0.00538466	0.661849
cg27239392	-0.000168354	0.00132376	0.899027
cg27239408	-0.00136005	0.00317612	0.669319
cg27239473	0.00107348	0.00370358	0.772466
cg27239564	-0.00567714	0.00677974	0.404168
cg27239579	-0.00378245	0.00377254	0.318202
cg27239612	-0.00137073	0.00180066	0.448113
cg27239640	-0.00128083	0.00150571	0.39678
cg27239754	0.00392601	0.00402976	0.33203
cg27239757	0.00961545	0.00420302	0.0240298
cg27239828	0.00268914	0.00331562	0.419055
cg27239839	-0.000891073	0.00672314	0.894796
cg27239842	-0.00628027	0.00319931	0.0521246
cg27239920	-0.00174952	0.00206827	0.399422
cg27239921	-0.00123808	0.00113113	0.276062
cg27239974	-0.00891923	0.0090893	0.328565
cg27239981	-0.00118598	0.00969184	0.902826
cg27240008	-0.00422522	0.00277969	0.13132
cg27240020	-0.000672681	0.00186417	0.718894
cg27240158	0.0140842	0.00838846	0.0959395
cg27240182	-0.00188702	0.00286563	0.511566
cg27240207	0.00291955	0.00593427	0.623695
cg27240209	0.00553374	0.00983888	0.574943
cg27240228	-0.0045385	0.00417386	0.279211
cg27240266	0.000777066	0.00295229	0.792874
cg27240314	0.000297417	0.00230933	0.897755
cg27240317	-0.00462688	0.00355889	0.196239
cg27240375	0.00416286	0.00708284	0.557891
cg27240388	0.00410121	0.00399334	0.306628
cg27240402	-0.00186862	0.00297798	0.531622
cg27240451	-0.00832008	0.00523093	0.114528
cg27240495	-0.00328182	0.00526807	0.534575
cg27240618	0.000201712	0.004322	0.962859
cg27240652	-0.0010914	0.00537223	0.839381
cg27240849	0.00623145	0.00598606	0.30012
cg27241044	0.0086788	0.00452718	0.0577803
cg27241085	-0.00455829	0.00575097	0.429679
cg27241130	0.00125595	0.000887649	0.159868
cg27241134	-0.00306906	0.00311928	0.327284
cg27241143	-0.00657253	0.00441652	0.139516
cg27241190	-0.000159032	0.00107756	0.882935
cg27241276	-0.00313026	0.00383023	0.41552
cg27241314	0.00277857	0.00380428	0.466683
cg27241394	-0.00452616	0.00249766	0.0726408
cg27241520	-0.000964187	0.00348456	0.782519
cg27241559	0.000574329	0.00171415	0.738213
cg27241576	0.00259398	0.00345495	0.454347
cg27241611	-0.00984818	0.00617653	0.113653
cg27241639	-0.00399233	0.00529079	0.452084
cg27241667	-0.00249955	0.00323337	0.441123
cg27241677	0.000682568	0.00369666	0.853842
cg27241752	0.0043025	0.00449211	0.340231
cg27241753	-0.00226273	0.00591729	0.702895
cg27241783	0.00158933	0.00921879	0.863433
cg27241804	0.0157374	0.00817714	0.0568219
cg27241813	0.00413835	0.00358632	0.250986
cg27241845	-0.0125264	0.0098608	0.206604
cg27241873	-0.000557772	0.00291246	0.848471
cg27241889	-0.00277088	0.00788591	0.72597
cg27241907	0.00185436	0.00213545	0.38705
cg27241909	-0.00192634	0.00438988	0.661642
cg27241914	-0.00223163	0.00403084	0.58093
cg27241957	0.00179415	0.0035115	0.610402
cg27242132	0.00330462	0.00358575	0.358718
cg27242134	0.00590501	0.00765814	0.442286
cg27242142	-0.00683893	0.00469077	0.147652
cg27242143	0.00997943	0.0059008	0.0935797
cg27242246	-0.00379197	0.00402287	0.347913
cg27242289	-0.00108871	0.00350405	0.756606
cg27242312	0.00176717	0.0049647	0.722549
cg27242549	0.00162825	0.00376407	0.666153
cg27242563	-0.000749566	0.0040205	0.85244
cg27242702	0.00579696	0.0054211	0.287219
cg27242726	0.00104822	0.0060574	0.862926
cg27242774	0.00248157	0.0123858	0.841565
cg27242776	-0.00464746	0.00241213	0.056551
cg27242902	0.013735	0.00437306	0.00215519
cg27242911	-0.000931104	0.00332265	0.779818
cg27242938	0.000608933	0.00308793	0.84403
cg27242945	-0.00210082	0.00125897	0.0979736
cg27242985	0.000235904	0.000926422	0.799468
cg27243102	-3.51496e-05	0.00127005	0.97797
cg27243121	0.0016651	0.0047967	0.729141
cg27243140	0.0075282	0.00844292	0.374488
cg27243166	-0.000172528	0.00612029	0.977561
cg27243180	-0.00387597	0.003732	0.301239
cg27243190	-0.00313107	0.00282321	0.269787
cg27243297	0.00964232	0.00583733	0.101369
cg27243312	0.00117206	0.00696137	0.866599
cg27243315	-0.000718751	0.00304676	0.813936
cg27243353	0.00238871	0.00507252	0.638619
cg27243354	-0.00229655	0.00497536	0.645275
cg27243389	-0.00143838	0.00189981	0.45057
cg27243405	0.00101032	0.00419144	0.809963
cg27243409	-0.00172024	0.00133956	0.201729
cg27243490	0.000331831	0.00132914	0.803308
cg27243507	0.00493328	0.00400398	0.220494
cg27243555	0.00604143	0.00664318	0.365083
cg27243558	0.000836553	0.00540522	0.877283
cg27243560	-0.00359422	0.00325924	0.272487
cg27243597	0.00644825	0.00537851	0.233101
cg27243603	0.000120221	0.000858114	0.888834
cg27243623	-0.00208686	0.00711122	0.769714
cg27243685	0.00368825	0.0066807	0.581996
cg27243686	-0.00346371	0.00308255	0.263563
cg27243700	-0.00964729	0.0170928	0.573605
cg27243847	0.00230329	0.00497673	0.644397
cg27243860	-0.000301867	0.00724707	0.966849
cg27243955	-0.00214373	0.00554487	0.699774
cg27243969	0.000108948	0.00292223	0.970326
cg27244082	0.00032075	0.00180345	0.859159
cg27244120	-0.00522358	0.00507864	0.305912
cg27244140	0.00436295	0.00311315	0.163843
cg27244186	0.0188129	0.0100778	0.0645486
cg27244206	0.0119941	0.012324	0.332535
cg27244379	0.000183489	0.00158583	0.908093
cg27244385	-0.0011519	0.00837129	0.890803
cg27244403	-0.000666836	0.00261996	0.79956
cg27244410	0.00615911	0.00446784	0.170783
cg27244432	0.000739846	0.00113144	0.51452
cg27244434	-0.00398386	0.00586613	0.498457
cg27244482	-2.81991e-05	0.00233659	0.990392
cg27244516	-0.00182087	0.00531461	0.732529
cg27244521	0.00857757	0.00557008	0.126396
cg27244524	0.00163798	0.00691726	0.813248
cg27244703	0.00210659	0.00684159	0.758723
cg27244723	-0.000902637	0.00109622	0.412024
cg27244725	-0.00333904	0.00341869	0.330822
cg27244734	-8.24129e-05	0.00197329	0.966761
cg27244773	0.00718907	0.0134719	0.594653
cg27244805	-0.00220675	0.00309427	0.477222
cg27244944	0.00352674	0.00347503	0.31235
cg27244971	-0.00265739	0.00536724	0.62149
cg27244980	-0.0086261	0.00800134	0.283313
cg27245056	0.000197337	0.0073581	0.978652
cg27245128	0.00150448	0.00427861	0.725778
cg27245147	0.000421304	0.00355538	0.905886
cg27245185	-0.00161756	0.00488191	0.741008
cg27245219	-0.0146524	0.00651979	0.0265754
cg27245231	0.000979144	0.00502303	0.8458
cg27245250	0.00630683	0.0086826	0.469123
cg27245293	0.00112191	0.00118235	0.344725
cg27245416	-0.00366277	0.00262435	0.165569
cg27245514	-0.00104814	0.00377052	0.781537
cg27245539	-2.53817e-05	0.00338331	0.994028
cg27245546	-0.00671876	0.00454594	0.142222
cg27245573	-0.00992687	0.00482712	0.0420601
cg27245577	0.00263658	0.00468174	0.57445
cg27245606	-0.00141753	0.00270421	0.601179
cg27245646	0.00292556	0.010204	0.774865
cg27245649	0.00974671	0.00878341	0.269517
cg27245656	0.00308485	0.00988161	0.755484
cg27245791	0.00807263	0.00445152	0.0724394
cg27245817	-0.00945521	0.00465353	0.0445371
cg27245863	-0.00173916	0.00932572	0.852397
cg27245872	-0.00142892	0.00347178	0.681433
cg27245950	-0.00123109	0.00336452	0.715128
cg27245960	0.00106272	0.00413933	0.797853
cg27245980	-0.000506834	0.00443037	0.909126
cg27246006	-0.00141268	0.000875012	0.10924
cg27246104	-0.00146065	0.00393135	0.710938
cg27246106	-0.00116574	0.00112664	0.303036
cg27246147	-0.00121593	0.00631007	0.847546
cg27246251	0.00203957	0.00987883	0.836808
cg27246277	-0.0026627	0.00164974	0.109337
cg27246280	-0.000545854	0.0014941	0.715546
cg27246282	-0.00238867	0.00172047	0.167774
cg27246283	0.00282883	0.00540363	0.601657
cg27246316	0.00613479	0.00381716	0.110835
cg27246321	0.0028223	0.0018241	0.12463
cg27246346	-0.00174242	0.00675282	0.796858
cg27246361	-0.00690477	0.00423174	0.105559
cg27246364	-0.0131903	0.00554853	0.0191372
cg27246431	0.00124133	0.00180491	0.493033
cg27246439	-0.0028763	0.00429731	0.504666
cg27246453	-0.00708887	0.0190017	0.709806
cg27246543	-0.0011784	0.00854071	0.890508
cg27246571	-0.00463493	0.0027577	0.095604
cg27246729	-0.000776663	0.00488349	0.873925
cg27246744	0.00806503	0.00308273	0.0101176
cg27246827	-0.0115701	0.0128358	0.369314
cg27246931	0.00772535	0.00476939	0.108092
cg27246933	-0.00309103	0.00547874	0.573756
cg27246938	0.000226199	0.0015782	0.88629
cg27246991	0.00368643	0.00330266	0.266726
cg27247044	0.00674136	0.00430983	0.120596
cg27247054	1.67659e-05	0.0026963	0.99505
cg27247092	-0.00281803	0.00194211	0.149571
cg27247116	0.000505815	0.00267938	0.850606
cg27247148	0.00860437	0.00630555	0.175123
cg27247219	0.00816383	0.00830443	0.327692
cg27247252	-0.00573206	0.0230803	0.804316
cg27247253	0.00268385	0.00299428	0.372001
cg27247347	-0.000535225	0.00459843	0.907549
cg27247382	0.00446585	0.00277632	0.11053
cg27247414	0.00282884	0.00477184	0.554498
cg27247510	0.00174624	0.00331777	0.599699
cg27247522	-0.00186187	0.0070258	0.791493
cg27247554	-0.0068311	0.00787376	0.387481
cg27247563	0.00323138	0.008488	0.704147
cg27247569	-0.00403972	0.0024396	0.100542
cg27247590	-0.0033368	0.00377117	0.37815
cg27247612	-0.00104561	0.00526081	0.842815
cg27247650	-0.00114434	0.00511129	0.823255
cg27247654	0.00151115	0.00268982	0.575373
cg27247689	-0.00719071	0.00782767	0.360265
cg27247691	-0.00167003	0.00386193	0.666258
cg27247697	-0.00134049	0.0052284	0.798123
cg27247702	0.000424514	0.00135836	0.755227
cg27247723	0.00131887	0.00176295	0.455964
cg27247736	0.00023171	0.00534838	0.965521
cg27247807	0.00808455	0.00550446	0.14471
cg27247830	-0.00833311	0.00909861	0.361705
cg27247832	-0.00193637	0.00199036	0.332713
cg27247852	0.00121098	0.00325862	0.710874
cg27247885	-0.0121722	0.00562722	0.0326601
cg27247934	-0.00201734	0.0026731	0.452025
cg27247993	0.00473577	0.00953863	0.620526
cg27248029	-0.00219363	0.00814071	0.788068
cg27248041	-0.00205639	0.00239165	0.391724
cg27248065	0.000142171	0.00127148	0.91117
cg27248073	-0.00385746	0.00541281	0.477543
cg27248148	-0.00436108	0.0103703	0.674901
cg27248189	-0.00167181	0.00331667	0.615207
cg27248230	-0.00271073	0.00320525	0.399516
cg27248333	0.000965073	0.00401895	0.810668
cg27248455	0.00300866	0.00157982	0.0594188
cg27248474	-0.00462095	0.00672142	0.493191
cg27248492	-0.00256349	0.00596539	0.66822
cg27248571	0.00477517	0.00731047	0.514969
cg27248581	0.000189961	0.0030737	0.950831
cg27248583	-0.00101552	0.00394951	0.797553
cg27248622	-0.00077265	0.0032331	0.811557
cg27248643	-0.000344734	0.00328231	0.916542
cg27248664	0.00182631	0.00279327	0.514564
cg27248699	-0.00244001	0.00438796	0.579272
cg27248702	-0.00843856	0.00690755	0.224407
cg27248741	0.00528161	0.00301371	0.0824192
cg27248875	-0.00598688	0.00690702	0.387915
cg27248887	0.00378134	0.00570082	0.508504
cg27248980	-0.00975306	0.00607481	0.111201
cg27249002	0.00291183	0.00489653	0.553263
cg27249023	0.00525947	0.00550679	0.34159
cg27249178	-0.000402525	0.0014283	0.7786
cg27249212	0.00567125	0.00323009	0.0818636
cg27249387	-0.00745641	0.00903799	0.411121
cg27249410	-0.00355901	0.00386406	0.359001
cg27249419	-0.00691471	0.00449983	0.127197
cg27249422	0.00178207	0.00488135	0.715742
cg27249554	0.00822373	0.00627428	0.192638
cg27249698	0.00672217	0.00688862	0.331248
cg27249771	-0.00865314	0.00614571	0.161902
cg27249778	0.00493996	0.00323272	0.129304
cg27249906	-0.00126559	0.00109011	0.248119
cg27249990	0.00949764	0.00913504	0.300722
cg27250023	0.0040854	0.00385849	0.291966
cg27250032	0.00395213	0.00192183	0.0420637
cg27250037	-0.000706791	0.00515567	0.891206
cg27250053	-0.000322812	0.00113874	0.777331
cg27250121	0.00119921	0.00467776	0.798141
cg27250139	4.746e-05	0.00103049	0.963348
cg27250236	0.00116176	0.00160775	0.471433
cg27250253	0.00283835	0.0100256	0.777614
cg27250283	-0.00039385	0.00386387	0.918993
cg27250318	-0.0012901	0.00286821	0.653729
cg27250348	0.00792749	0.00471881	0.095749
cg27250362	-0.00231143	0.00160824	0.153438
cg27250368	0.000606302	0.00197338	0.759231
cg27250435	0.00199705	0.00998	0.841761
cg27250462	0.00110753	0.0046696	0.812951
cg27250470	0.00125107	0.0033964	0.713307
cg27250486	0.00358971	0.00242906	0.142262
cg27250526	-0.00210118	0.00153689	0.174312
cg27250607	0.00220023	0.00307842	0.476265
cg27250634	-0.00120609	0.00354956	0.734654
cg27250758	0.000949304	0.00352546	0.788217
cg27250759	-0.00222689	0.00140002	0.114516
cg27250770	-0.00128761	0.00734223	0.861105
cg27250792	0.00178712	0.00300633	0.553408
cg27250841	-0.00326553	0.00195192	0.097121
cg27250877	0.00430069	0.0039306	0.276234
cg27250927	0.00195989	0.00101843	0.0568385
cg27250981	0.00663651	0.00384859	0.0873947
cg27251126	-0.00430529	0.00537478	0.424818
cg27251155	0.00829659	0.0188412	0.660538
cg27251219	-0.0150352	0.00888036	0.09322
cg27251236	-0.00199404	0.00427158	0.641539
cg27251315	0.00521288	0.00309662	0.0950811
cg27251370	0.0107546	0.00547327	0.0518986
cg27251384	0.00697867	0.00661258	0.293531
cg27251412	0.0101348	0.0155087	0.514779
cg27251463	0.000343767	0.00380194	0.928116
cg27251473	-0.00235648	0.00412067	0.568557
cg27251488	0.00529529	0.00387491	0.174501
cg27251492	-0.00179153	0.00927058	0.847114
cg27251603	-0.00176019	0.00936993	0.85133
cg27251686	0.0016059	0.0026526	0.546134
cg27251694	0.000172732	0.00154942	0.911434
cg27251720	-0.00101189	0.00452002	0.823268
cg27251814	-0.00402929	0.00405646	0.322703
cg27251832	0.000433859	0.00425268	0.918923
cg27251916	-0.0297711	0.0217602	0.174006
cg27251926	-0.00398878	0.00658139	0.545694
cg27252086	0.00859954	0.00350174	0.0155939
cg27252126	-0.00938094	0.0113292	0.409412
cg27252137	-0.00283497	0.00124909	0.025144
cg27252164	0.00373059	0.00325299	0.2539
cg27252197	-0.0102594	0.0133251	0.442959
cg27252233	-0.00118155	0.000999067	0.239451
cg27252325	-0.00848837	0.00403811	0.0377888
cg27252367	0.00132026	0.00719553	0.854751
cg27252406	0.00128888	0.0033895	0.704475
cg27252467	-0.000351689	0.00973825	0.971256
cg27252583	0.000305175	0.00421965	0.942474
cg27252587	0.000142471	0.00131613	0.913991
cg27252696	0.00052097	0.00157942	0.74213
cg27252766	0.000395243	0.00306379	0.897585
cg27252776	0.00638174	0.00521671	0.223774
cg27252855	-0.00145983	0.00442892	0.742309
cg27252970	-0.00637317	0.00239558	0.00895077
cg27253035	-0.00969227	0.00587392	0.101734
cg27253170	0.00223907	0.00269882	0.408503
cg27253214	0.00175926	0.00155785	0.26119
cg27253229	0.00921227	0.00912714	0.314993
cg27253241	0.00112106	0.00347289	0.747446
cg27253286	0.00205031	0.00325405	0.529926
cg27253301	0.00383162	0.00323027	0.238069
cg27253336	0.00662808	0.00362242	0.0699484
cg27253386	-0.00261181	0.00121057	0.0331025
cg27253391	-0.00173962	0.0044196	0.694614
cg27253415	0.00278273	0.00577683	0.630955
cg27253454	0.00139159	0.00438654	0.751652
cg27253469	0.00406295	0.00914758	0.657787
cg27253485	-0.00233473	0.00684017	0.733498
cg27253580	-0.00092764	0.000915795	0.313275
cg27253603	-0.00737641	0.00431059	0.0898067
cg27253670	-0.000802332	0.00144943	0.58099
cg27253729	-0.00253671	0.00394934	0.521983
cg27253757	-0.00150754	0.00353096	0.670237
cg27253782	0.0024589	0.00981948	0.802729
cg27253783	-0.0165385	0.00903898	0.069957
cg27253807	-0.00111039	0.00632387	0.860936
cg27253808	-0.000412272	0.00467559	0.929895
cg27253814	0.000146772	0.00193165	0.939568
cg27253907	0.00373894	0.00469616	0.427618
cg27254040	0.00176992	0.00213419	0.408689
cg27254046	0.0116977	0.00487219	0.0180011
cg27254056	0.000670591	0.0014228	0.638329
cg27254118	-0.002668	0.0021715	0.221781
cg27254181	-0.00740007	0.00538139	0.171838
cg27254259	-0.00252744	0.00853599	0.767708
cg27254290	-0.0021121	0.00292159	0.471231
cg27254295	0.00312078	0.00179052	0.0840879
cg27254338	-0.00521282	0.00519161	0.317502
cg27254348	0.00882184	0.00592369	0.139233
cg27254392	0.00157217	0.00155363	0.313752
cg27254442	0.00142628	0.00283904	0.616385
cg27254468	0.00156547	0.00285444	0.584486
cg27254482	0.00289744	0.00352657	0.413048
cg27254546	0.00196909	0.00382975	0.608156
cg27254552	-0.0049714	0.00840579	0.555428
cg27254570	-0.00472627	0.00433572	0.278018
cg27254601	-0.000528704	0.00141375	0.709132
cg27254620	0.000874108	0.00346097	0.80107
cg27254641	0.00350266	0.00395426	0.377625
cg27254667	0.0010006	0.00429198	0.816083
cg27254813	-0.00034516	0.00114303	0.763236
cg27254852	-0.00849784	0.00835818	0.311483
cg27254860	0.00167605	0.00341255	0.624286
cg27254871	-0.00474414	0.00605918	0.435299
cg27254924	0.00484723	0.00315846	0.127683
cg27254970	-0.00989435	0.00597246	0.100387
cg27255072	-0.0047696	0.00446797	0.288037
cg27255090	-0.00433948	0.00671835	0.519656
cg27255101	-0.000180563	0.00218742	0.93436
cg27255115	-0.00844521	0.00629268	0.182288
cg27255138	0.00329903	0.00464122	0.478679
cg27255193	-0.00882785	0.00541454	0.105827
cg27255235	-0.00553053	0.00336551	0.103126
cg27255237	-0.00212172	0.0014847	0.155773
cg27255239	0.00383928	0.00581276	0.510294
cg27255262	0.00373339	0.00527991	0.480978
cg27255329	-0.00420799	0.00686107	0.540912
cg27255378	0.00150521	0.00119095	0.2089
cg27255388	0.00136203	0.00402528	0.735719
cg27255394	0.00125854	0.00386862	0.745546
cg27255426	-0.00458797	0.00899562	0.611039
cg27255447	0.00213127	0.0034106	0.53331
cg27255449	-0.00258081	0.00396506	0.516452
cg27255454	0.000702561	0.00153046	0.647086
cg27255456	-0.00490031	0.00314309	0.1218
cg27255459	-0.00136563	0.00226107	0.54708
cg27255505	-0.00443937	0.0041271	0.284389
cg27255513	0.000350178	0.00648095	0.957006
cg27255522	0.00115169	0.00317913	0.717836
cg27255534	0.00711218	0.00547349	0.19648
cg27255653	-0.00690618	0.00477393	0.15079
cg27255656	-0.00664023	0.00608499	0.277506
cg27255659	0.011533	0.00578507	0.0486288
cg27255667	0.0033247	0.00666859	0.619066
cg27255672	-0.0010822	0.00356597	0.762087
cg27255678	0.00322225	0.0051998	0.536722
cg27256042	0.000710021	0.00530374	0.893744
cg27256066	8.38357e-05	0.00415411	0.983935
cg27256074	0.0114486	0.00897756	0.204862
cg27256077	-0.000797936	0.00194872	0.682979
cg27256177	-0.00207522	0.0046845	0.658623
cg27256213	0.00332294	0.00339896	0.330363
cg27256222	-0.00744297	0.00362208	0.0422161
cg27256256	-0.00489494	0.00586826	0.405979
cg27256285	-0.0036196	0.00390183	0.355575
cg27256292	-0.00228439	0.00364243	0.531831
cg27256295	0.00244889	0.00372849	0.512653
cg27256309	0.00189436	0.00263046	0.472925
cg27256411	0.00421949	0.00356625	0.239246
cg27256423	0.000465795	0.00304029	0.87851
cg27256435	0.000176127	0.00374215	0.962545
cg27256445	0.0338789	0.0241593	0.163588
cg27256468	-0.0119761	0.0108074	0.270175
cg27256480	-0.000864763	0.00145269	0.552854
cg27256515	-0.00139477	0.00586048	0.812319
cg27256523	-0.0055848	0.00308656	0.0730727
cg27256528	0.000281258	0.00112351	0.802783
cg27256605	0.000762045	0.00363407	0.834287
cg27256629	0.00459755	0.00564016	0.41672
cg27256709	-0.0029495	0.00273312	0.282831
cg27256863	-0.00108826	0.0009795	0.268932
cg27256866	0.00368617	0.00691824	0.595214
cg27256979	-0.00315112	0.00393582	0.425042
cg27257137	-0.00130929	0.0043464	0.763794
cg27257205	0.000266372	0.00423447	0.949954
cg27257291	0.000255455	0.00395664	0.948637
cg27257358	0.000884128	0.000841314	0.295572
cg27257408	-0.00970777	0.00687343	0.160616
cg27257452	0.00044935	0.00624538	0.942771
cg27257453	0.000886067	0.0010957	0.420415
cg27257466	-0.00735023	0.00702035	0.297359
cg27257486	0.0012362	0.00570201	0.828758
cg27257513	0.00482054	0.00460319	0.297253
cg27257547	-0.00225968	0.00961359	0.814599
cg27257566	0.00652716	0.00480382	0.176958
cg27257650	-0.000410607	0.00104405	0.694857
cg27257679	-0.000849196	0.00093198	0.36416
cg27257683	-0.0004178	0.00147473	0.777465
cg27257695	0.00793107	0.00709064	0.265736
cg27257822	-0.00436655	0.00677559	0.5206
cg27257874	7.46145e-05	0.00368039	0.983861
cg27257899	-0.00389014	0.00382644	0.311512
cg27257926	0.00301587	0.00509365	0.554988
cg27257939	0.00252355	0.00667429	0.706072
cg27257955	-0.00726612	0.00852528	0.395865
cg27257987	0.00660068	0.00693726	0.343408
cg27258019	0.00145776	0.00344668	0.673146
cg27258021	0.00334011	0.00116446	0.00493176
cg27258025	-0.00671094	0.00395803	0.0927546
cg27258050	-0.00259845	0.00298504	0.385894
cg27258066	0.00011224	0.0078116	0.988562
cg27258182	0.00282511	0.00660142	0.669505
cg27258208	-0.0026983	0.00821135	0.743067
cg27258214	0.00889757	0.00975511	0.363678
cg27258272	0.00290707	0.00203594	0.15611
cg27258283	-0.00261393	0.00396968	0.511586
cg27258285	0.00572121	0.00594733	0.338132
cg27258394	-0.00296263	0.00823148	0.719589
cg27258399	0.0132491	0.00639143	0.0404713
cg27258401	0.00634088	0.00366566	0.0864199
cg27258450	-0.00503394	0.00422221	0.235682
cg27258486	0.00855844	0.0043711	0.0527218
cg27258490	-0.00116891	0.00504576	0.817223
cg27258551	-0.000203466	0.00405655	0.960086
cg27258561	-0.0372371	0.0180561	0.0414927
cg27258593	-0.00396543	0.00383582	0.303462
cg27258614	-0.00880849	0.00574234	0.127861
cg27258616	-0.00367537	0.00491209	0.45589
cg27258627	-0.000757054	0.0103699	0.941933
cg27258633	-0.00379596	0.0142651	0.790651
cg27258696	0.00133353	0.00688518	0.846777
cg27258787	0.00108235	0.00116325	0.35414
cg27258812	0.00177979	0.0027824	0.5237
cg27258823	-0.00112173	0.00119173	0.348598
cg27258878	-0.00492137	0.0046341	0.290525
cg27258933	-0.000272487	0.00104176	0.794139
cg27259031	-0.0163344	0.00958935	0.0912681
cg27259059	0.00428305	0.00754064	0.571175
cg27259100	-0.0048171	0.00463429	0.300835
cg27259110	0.00712723	0.00701165	0.31159
cg27259137	-0.00453816	0.00805458	0.574271
cg27259235	-0.00262518	0.0135096	0.846278
cg27259271	0.00102494	0.00414139	0.804984
cg27259281	-0.000308966	0.00298114	0.91764
cg27259294	0.0142911	0.00657089	0.03174
cg27259320	-0.00195186	0.00232562	0.403097
cg27259323	0.00140828	0.00392424	0.72037
cg27259382	0.000471037	0.00153908	0.760134
cg27259408	0.00214494	0.00230192	0.353442
cg27259538	-0.00907948	0.0075664	0.232682
cg27259548	0.00392788	0.00332544	0.240041
cg27259633	0.00565787	0.00452287	0.213561
cg27259676	-0.000700977	0.00911381	0.938829
cg27259731	0.00365966	0.00310056	0.240373
cg27259737	-0.000957284	0.00496342	0.847412
cg27259807	0.00480446	0.00544853	0.379779
cg27260049	0.00771166	0.0032276	0.0185518
cg27260070	-0.00286052	0.00555202	0.607414
cg27260080	-0.00573495	0.00359026	0.113002
cg27260139	0.00768328	0.00936254	0.413594
cg27260148	0.000137803	0.00117149	0.906572
cg27260164	-0.00626466	0.00545482	0.253225
cg27260174	0.00577798	0.00422446	0.17413
cg27260218	0.00224453	0.00437693	0.609095
cg27260221	0.000474679	0.00323134	0.883476
cg27260312	0.00350062	0.00498955	0.48439
cg27260389	-0.00412132	0.0036188	0.25719
cg27260418	0.00588086	0.00721805	0.416948
cg27260426	-0.00492203	0.00684352	0.473501
cg27260459	0.000847731	0.00340758	0.803988
cg27260462	-0.000887842	0.00180255	0.623297
cg27260563	0.000731781	0.001336	0.58496
cg27260597	-0.00195814	0.00556037	0.72538
cg27260616	0.0110703	0.0105309	0.295416
cg27260617	0.011688	0.0061557	0.0601732
cg27260624	-0.00305536	0.00453188	0.501578
cg27260684	0.0131741	0.00885842	0.139775
cg27260738	-0.00423724	0.00241205	0.0817021
cg27260772	0.00149162	0.00369704	0.687376
cg27260787	0.00394265	0.00354165	0.267996
cg27260821	-0.00151897	0.00775853	0.845137
cg27260834	-0.00216023	0.00379554	0.570393
cg27260858	-0.00301546	0.00401333	0.454011
cg27260867	-0.00077649	0.0111236	0.944473
cg27260886	-0.00524168	0.00715948	0.465618
cg27260887	0.00141072	0.00424358	0.74018
cg27260891	-0.0045031	0.00400693	0.263489
cg27260905	0.000393877	0.00411411	0.9239
cg27260908	0.00144003	0.00318297	0.651844
cg27260927	0.00831386	0.00484415	0.0888776
cg27260942	-0.00245835	0.00339856	0.470972
cg27260958	0.000494404	0.00292006	0.865856
cg27260984	0.00367026	0.00440194	0.406179
cg27261002	0.0206915	0.00859169	0.0176586
cg27261050	0.000750558	0.0168553	0.964562
cg27261091	0.000634365	0.00356777	0.859198
cg27261136	0.00107698	0.00119434	0.369135
cg27261176	0.00529907	0.00430958	0.221423
cg27261218	0.00621969	0.0077026	0.421102
cg27261219	0.00506195	0.00642639	0.432546
cg27261378	-0.0011272	0.000887518	0.206696
cg27261397	-0.00370139	0.00294824	0.211925
cg27261412	0.000392423	0.00360464	0.913504
cg27261446	-0.0244918	0.0134481	0.0712446
cg27261494	0.00401137	0.00515209	0.437863
cg27261538	0.00219689	0.00330381	0.507445
cg27261563	0.00321223	0.00363359	0.37857
cg27261597	0.00206138	0.00264303	0.437077
cg27261641	0.000257708	0.00116294	0.825028
cg27261642	-0.00182836	0.00421998	0.665658
cg27261665	0.00431481	0.00353311	0.224556
cg27261733	0.00308327	0.00406912	0.450208
cg27261837	0.000868812	0.00172241	0.614961
cg27261842	-0.00096821	0.00353027	0.78439
cg27261916	-0.0032127	0.00411927	0.437082
cg27261921	0.000204462	0.00615286	0.97355
cg27261995	-0.000908324	0.0110346	0.934542
cg27262003	-0.0230544	0.0109439	0.0373858
cg27262015	-0.00303936	0.00423818	0.474782
cg27262041	-0.00168554	0.0076745	0.82656
cg27262044	0.000101355	0.00358593	0.977501
cg27262054	-0.00206783	0.00502305	0.68137
cg27262122	-0.000652745	0.000900955	0.470267
cg27262150	0.00304928	0.0104588	0.771168
cg27262174	-0.0021948	0.00326277	0.502536
cg27262298	-0.00382896	0.00480221	0.426944
cg27262359	0.000105777	0.00431597	0.980491
cg27262412	-0.00145167	0.00256909	0.57317
cg27262415	0.00577028	0.00530463	0.279026
cg27262488	-0.000642421	0.000958358	0.504024
cg27262671	-0.0233382	0.0080929	0.00471287
cg27262702	0.00271823	0.00445175	0.542703
cg27262717	-0.0127084	0.0103718	0.223039
cg27262735	-0.00177975	0.00398152	0.655737
cg27262743	-0.00142312	0.00537306	0.791602
cg27262778	0.00295261	0.00306607	0.337624
cg27262794	-0.00275303	0.00331757	0.408399
cg27262796	0.000503045	0.00346685	0.884892
cg27262821	0.0056554	0.00804833	0.483713
cg27262850	-0.00276946	0.00340465	0.417695
cg27262852	0.00235717	0.00811761	0.772065
cg27262977	0.00247958	0.00417489	0.553758
cg27263049	-0.00291009	0.00424589	0.494514
cg27263063	0.00503746	0.00539134	0.352128
cg27263068	-0.00124289	0.00343458	0.718127
cg27263151	-0.0118053	0.00567095	0.0396475
cg27263160	0.000383106	0.00343341	0.911355
cg27263286	0.00145353	0.0141688	0.918474
cg27263379	0.00283909	0.00611371	0.643276
cg27263386	-0.000449222	0.00113206	0.692256
cg27263395	0.00161221	0.00322938	0.618596
cg27263448	0.00451041	0.00575548	0.434887
cg27263465	0.0062654	0.00717369	0.384322
cg27263481	-0.00127013	0.00421546	0.763742
cg27263483	0.00482565	0.0038055	0.207401
cg27263492	0.00615065	0.00403955	0.130676
cg27263505	-0.000584939	0.00750287	0.937997
cg27263538	-0.00123516	0.00272721	0.651497
cg27263577	-0.00554793	0.00606014	0.361907
cg27263605	0.00453753	0.00271784	0.0978044
cg27263632	0.00476251	0.00398797	0.234915
cg27263634	-0.00799791	0.00663106	0.23031
cg27263651	0.000784276	0.00108609	0.471732
cg27263741	0.00494157	0.0074122	0.506347
cg27263778	-0.00254256	0.00338397	0.454016
cg27263900	0.00437061	0.00700073	0.533695
cg27263903	-0.00444162	0.00463637	0.340129
cg27263966	0.00231054	0.00626705	0.713062
cg27263998	-0.00246853	0.00881472	0.779958
cg27264018	0.000599182	0.00280793	0.831411
cg27264034	0.00323919	0.00452827	0.475896
cg27264051	-0.00056356	0.00487279	0.908133
cg27264102	0.000448614	0.00501484	0.928878
cg27264126	0.0021557	0.0046663	0.644998
cg27264172	0.00583159	0.00363158	0.111133
cg27264181	-0.00642373	0.00607555	0.292646
cg27264249	-0.0013078	0.00222072	0.557109
cg27264311	0.000317593	0.00517454	0.951169
cg27264322	-0.00326358	0.0128523	0.800015
cg27264329	-0.0138731	0.010124	0.173327
cg27264345	-0.000394843	0.00100375	0.694796
cg27264388	-0.0332022	0.0124872	0.00898806
cg27264390	0.00521234	0.00417337	0.214287
cg27264437	0.000234293	0.00827048	0.97745
cg27264462	-0.00262543	0.00585081	0.654494
cg27264484	-0.00141687	0.00116367	0.225939
cg27264583	-0.00557534	0.00834382	0.505381
cg27264614	0.000388208	0.00141269	0.783976
cg27264684	-0.00293104	0.0044176	0.508379
cg27264760	-0.0021032	0.00300734	0.48578
cg27264892	-0.00297882	0.00593708	0.616842
cg27264894	-0.00106361	0.00372752	0.775911
cg27264993	-0.00084494	0.00237932	0.723168
cg27265004	0.000533712	0.0037325	0.886555
cg27265032	-0.00121014	0.00197008	0.540291
cg27265057	0.00129909	0.00116387	0.266733
cg27265081	-0.00488233	0.00376292	0.19713
cg27265082	0.00305332	0.00385739	0.430295
cg27265118	-0.00155818	0.00306579	0.612279
cg27265170	0.00471122	0.00267892	0.0813718
cg27265272	-0.000682673	0.00175485	0.697999
cg27265307	-0.00106454	0.00290351	0.714581
cg27265339	-0.0028962	0.00341022	0.397541
cg27265391	0.00496749	0.00889658	0.577714
cg27265404	0.000138312	0.00334828	0.967124
cg27265411	0.00679599	0.004519	0.135429
cg27265499	-0.000999807	0.00254678	0.695378
cg27265573	0.00295723	0.00380105	0.438208
cg27265630	0.00454653	0.00367381	0.218471
cg27265665	0.00212101	0.0107506	0.843956
cg27265692	0.0127786	0.0103611	0.220039
cg27265695	0.00430485	0.00505204	0.395976
cg27265726	-0.00664727	0.00738685	0.370116
cg27265778	0.00213041	0.00241363	0.379313
cg27265939	-0.00190215	0.0264045	0.942699
cg27266027	0.00152628	0.00104719	0.147779
cg27266061	-0.000568383	0.00106615	0.59501
cg27266073	0.00363802	0.00500759	0.469047
cg27266124	-0.000239886	0.0036205	0.947291
cg27266129	0.0035474	0.00735069	0.630326
cg27266155	0.00281404	0.00693594	0.685724
cg27266176	0.0119506	0.00624828	0.0583508
cg27266257	-0.00223987	0.00249697	0.371624
cg27266319	-0.00881201	0.00544331	0.108288
cg27266396	0.00664392	0.00767075	0.388267
cg27266425	-0.000519932	0.00404219	0.897884
cg27266479	-0.0013417	0.00207174	0.518554
cg27266491	0.0029887	0.00638593	0.640685
cg27266503	0.00642377	0.00657181	0.330441
cg27266529	-0.00320295	0.00367003	0.384676
cg27266530	0.00345202	0.00631234	0.585557
cg27266671	0.00758168	0.00794764	0.342161
cg27266715	-0.000820671	0.0042354	0.846711
cg27266801	0.00206376	0.00343075	0.54869
cg27266822	0.000862329	0.00235662	0.715117
cg27266824	-0.00254243	0.00488283	0.603612
cg27266871	0.000490709	0.0043359	0.910096
cg27266905	0.000217893	0.00707048	0.97547
cg27266956	-0.00633108	0.00663322	0.341911
cg27266970	-0.000402217	0.00102413	0.695257
cg27266972	0.00776037	0.00825385	0.349133
cg27266974	0.0118999	0.00627838	0.0606199
cg27266988	-0.0018362	0.00118798	0.125009
cg27267143	0.00206427	0.00469377	0.660937
cg27267165	0.00228239	0.0060668	0.707473
cg27267198	-0.00835361	0.00362944	0.0232057
cg27267227	0.00242688	0.00941329	0.797023
cg27267242	0.000296169	0.00362177	0.934972
cg27267248	0.010952	0.00565687	0.0553823
cg27267258	-0.0052824	0.00663958	0.427951
cg27267276	0.000430758	0.00306841	0.888608
cg27267299	-0.00508418	0.00371004	0.173307
cg27267304	-0.0186433	0.00626626	0.00358744
cg27267310	-0.00106033	0.00455069	0.816183
cg27267324	-0.00387702	0.00187415	0.040878
cg27267361	0.00427699	0.00572986	0.456966
cg27267377	-0.00583505	0.005219	0.265943
cg27267436	-0.00138645	0.00207317	0.505024
cg27267507	-0.000881611	0.00109858	0.423964
cg27267617	-0.000383172	0.00334804	0.909088
cg27267635	0.00419004	0.00552616	0.449912
cg27267678	-0.00305425	0.00338551	0.368912
cg27267690	0.00544503	0.00483334	0.262338
cg27267896	0.000904162	0.0030927	0.770557
cg27267900	0.00147141	0.00133698	0.273452
cg27267919	0.000201683	0.00353247	0.954572
cg27268024	-0.00753572	0.00621038	0.227527
cg27268107	0.00147574	0.00146954	0.317438
cg27268110	-0.00103437	0.00229985	0.653757
cg27268120	-0.00338397	0.0045958	0.463077
cg27268137	0.00315272	0.00468961	0.502792
cg27268184	0.00295128	0.00192649	0.128355
cg27268275	0.00743965	0.00560652	0.187219
cg27268310	0.00195395	0.00515619	0.705441
cg27268316	-0.00134744	0.0102685	0.895836
cg27268352	0.00943821	0.00792516	0.236204
cg27268412	-0.00872287	0.00471113	0.0667254
cg27268436	-0.0013027	0.0073946	0.860479
cg27268438	0.00583725	0.00609999	0.340664
cg27268486	-0.000954605	0.00127279	0.454821
cg27268501	-0.00638138	0.00497977	0.202679
cg27268513	0.00107258	0.00166168	0.519935
cg27268520	-0.00685017	0.00987622	0.489367
cg27268556	0.00145387	0.00230609	0.529684
cg27268574	-0.00114655	0.00617463	0.853026
cg27268611	-0.000777868	0.00335317	0.816977
cg27268640	-0.000439448	0.00530177	0.934089
cg27268695	-0.000709566	0.002864	0.804779
cg27268708	0.008145	0.00800809	0.3113
cg27268717	-0.000941814	0.00166945	0.573784
cg27268742	0.00525802	0.00468163	0.26379
cg27268798	0.0113002	0.00306974	0.000358804
cg27268835	-0.00294111	0.00530498	0.580407
cg27268839	0.00171345	0.00304726	0.575041
cg27268840	0.00459271	0.00256085	0.0756026
cg27268905	0.0100888	0.00915818	0.27299
cg27268936	-0.00719665	0.0082326	0.383899
cg27269002	-0.00516917	0.00589897	0.382751
cg27269039	-0.00082016	0.00156293	0.600789
cg27269062	-0.00584872	0.00339325	0.0875337
cg27269110	-0.0157254	0.00840172	0.0638586
cg27269112	-0.00258911	0.00399531	0.518288
cg27269130	-0.0018094	0.00478053	0.70578
cg27269149	-0.000429821	0.00648805	0.947298
cg27269164	-0.000513805	0.00632175	0.935368
cg27269190	-0.0068822	0.00839277	0.413949
cg27269196	0.00131006	0.00114647	0.255606
cg27269264	0.003729	0.0050032	0.457638
cg27269279	-0.00189587	0.00580037	0.744389
cg27269316	-0.0027397	0.00568826	0.631
cg27269380	-0.00704211	0.013625	0.606277
cg27269427	0.00429938	0.00602981	0.477316
cg27269436	0.00524229	0.00511505	0.30763
cg27269442	-0.000267278	0.0015443	0.862906
cg27269488	0.0110857	0.0068126	0.106497
cg27269492	0.000972042	0.00353595	0.783898
cg27269561	0.00397142	0.00174516	0.0247671
cg27269570	-0.000700135	0.0028506	0.806434
cg27269572	0.00264798	0.00416288	0.526014
cg27269700	-0.000566625	0.00309435	0.855038
cg27269790	0.0100819	0.00787031	0.202839
cg27269828	0.00498852	0.00459173	0.279629
cg27269899	-0.000181115	0.00118524	0.878824
cg27269903	-0.000483259	0.00391766	0.902048
cg27269917	-0.00467017	0.00512419	0.364044
cg27269921	-0.00166968	0.000903765	0.0673173
cg27269936	-0.00123039	0.00357802	0.731586
cg27269940	0.00122171	0.00158446	0.442297
cg27269947	0.00837565	0.00738868	0.259392
cg27269993	-0.0152126	0.00904668	0.0954393
cg27270003	-0.00132031	0.00139868	0.347218
cg27270116	0.00314062	0.00566024	0.580099
cg27270214	0.000426252	0.00809843	0.958117
cg27270218	-5.11935e-05	0.00107379	0.96206
cg27270264	-0.0046347	0.0143405	0.747155
cg27270307	-0.00302056	0.00677784	0.656709
cg27270326	0.00298109	0.00887369	0.73754
cg27270388	-0.00103635	0.00182249	0.570736
cg27270412	-0.0232912	0.0155652	0.137372
cg27270451	0.00248669	0.00737554	0.736632
cg27270465	0.0032128	0.00540443	0.553393
cg27270469	-0.0044649	0.00375142	0.236488
cg27270516	0.00232382	0.0119403	0.846043
cg27270541	0.000599234	0.00153746	0.697458
cg27270565	0.000723697	0.00375622	0.847569
cg27270590	-0.00469635	0.00591516	0.428903
cg27270754	0.00279936	0.00399316	0.484733
cg27270769	-0.0146769	0.00380251	0.000190201
cg27270789	-0.00271592	0.00345292	0.433203
cg27270830	0.00491557	0.00495364	0.323182
cg27270832	0.00542164	0.00425387	0.205117
cg27270893	-0.0062	0.00408519	0.131914
cg27270968	-0.00697908	0.00387829	0.0746278
cg27270981	0.00530293	0.00760836	0.487255
cg27271129	0.0140009	0.00619718	0.0258035
cg27271216	0.00025169	0.00374165	0.946489
cg27271231	0.00048847	0.0018982	0.797394
cg27271242	-0.0012645	0.00449032	0.778765
cg27271298	-0.00187078	0.00503784	0.711082
cg27271301	-0.00332489	0.00287364	0.249722
cg27271368	-0.00163522	0.00287007	0.569989
cg27271430	-0.000367371	0.00302967	0.903704
cg27271453	-0.000771937	0.00290928	0.791239
cg27271463	-0.000470739	0.00314484	0.881282
cg27271486	-0.00137514	0.00126822	0.280555
cg27271532	-0.00185242	0.00335881	0.582382
cg27271688	0.000975449	0.00365142	0.789851
cg27271698	0.0126626	0.00867869	0.147352
cg27271704	-0.00168913	0.00475047	0.72283
cg27271730	-0.00350271	0.00461882	0.449832
cg27271732	0.000210684	0.00357018	0.953048
cg27271738	0.00201787	0.00193627	0.29959
cg27271748	0.00173996	0.00309404	0.574994
cg27271756	-0.000213009	0.00125067	0.865069
cg27271776	0.00393865	0.00437352	0.369751
cg27271937	-0.000783993	0.00341251	0.818712
cg27271975	0.0118035	0.00457536	0.0111803
cg27272055	0.00336026	0.00284904	0.240725
cg27272098	0.0207426	0.0107852	0.0569878
cg27272117	-0.00867352	0.0116276	0.457264
cg27272129	0.00734926	0.00312944	0.0206068
cg27272202	0.00578496	0.00526226	0.273981
cg27272210	-0.00496229	0.00389211	0.204961
cg27272217	0.00146973	0.00352943	0.677898
cg27272220	-0.00114256	0.00262907	0.664697
cg27272235	0.000932003	0.00247812	0.707559
cg27272246	-0.0256668	0.0477731	0.592151
cg27272252	0.00030232	0.00560632	0.957091
cg27272255	0.00300004	0.00519121	0.564486
cg27272293	-0.00457407	0.0096818	0.637532
cg27272363	0.00153481	0.00392715	0.696672
cg27272402	0.00218518	0.00388188	0.574616
cg27272408	-0.00576953	0.00462073	0.214408
cg27272447	0.00253411	0.00631187	0.68883
cg27272487	-0.00183639	0.00402107	0.648778
cg27272521	-0.00783822	0.00413522	0.0606067
cg27272533	-0.00629285	0.0034316	0.0693397
cg27272547	-0.00260543	0.00223783	0.246789
cg27272565	-0.00294591	0.00373112	0.431458
cg27272573	0.000609691	0.00395452	0.877749
cg27272575	-0.00173291	0.00111518	0.123022
cg27272605	-0.00198801	0.00134994	0.143646
cg27272723	-0.0180238	0.015549	0.248856
cg27272839	0.0088765	0.00610466	0.148728
cg27272853	-0.000835845	0.00137937	0.545768
cg27272864	-0.00182258	0.0033821	0.591033
cg27272923	-0.0029435	0.00548377	0.592494
cg27272979	0.00161488	0.00679839	0.812673
cg27273012	-0.00174148	0.00376892	0.644931
cg27273029	0.000598019	0.00158449	0.706575
cg27273033	0.00957945	0.00415245	0.0228969
cg27273041	-0.00463009	0.00331638	0.165437
cg27273054	0.00310545	0.00450333	0.491879
cg27273077	0.00110759	0.00565311	0.845023
cg27273125	0.000187873	0.0106309	0.985932
cg27273140	5.7119e-05	0.00302519	0.98497
cg27273141	0.00327401	0.0124786	0.793517
cg27273154	0.00252807	0.00365203	0.490222
cg27273157	-0.00194033	0.000975743	0.0491877
cg27273227	-0.0326325	0.0341501	0.341352
cg27273234	-0.0166674	0.00807981	0.0414393
cg27273242	-0.0117579	0.00376127	0.00225716
cg27273254	0.00104154	0.00134718	0.441075
cg27273264	-0.00360371	0.00682932	0.598764
cg27273310	-0.0162399	0.00804267	0.0458535
cg27273387	-0.0010988	0.00376513	0.770953
cg27273463	-0.00407502	0.00392924	0.301923
cg27273515	-0.00698795	0.00293254	0.0188604
cg27273602	-0.00409914	0.00528867	0.439926
cg27273643	-0.000754078	0.00409026	0.854065
cg27273646	0.000441936	0.00502805	0.930118
cg27273675	0.00177809	0.00278389	0.524319
cg27273692	-0.00395005	0.0287653	0.891024
cg27273780	0.00602438	0.00656456	0.360741
cg27273788	0.00340427	0.00573872	0.554236
cg27273791	0.00511232	0.00900844	0.571508
cg27273821	-0.01007	0.00415922	0.0170792
cg27273866	0.00926447	0.00450212	0.0419303
cg27273868	-0.00153379	0.00368767	0.678262
cg27273946	0.00288393	0.00326204	0.378544
cg27274021	-0.00205063	0.00615869	0.739784
cg27274028	-0.00019692	0.000972108	0.839838
cg27274072	-0.000274209	0.00368404	0.9408
cg27274099	0.000655038	0.00579933	0.910272
cg27274138	0.00793588	0.0050508	0.118954
cg27274143	-0.015723	0.00816753	0.0567579
cg27274322	0.00104591	0.00343919	0.761604
cg27274329	0.00304761	0.00418407	0.467899
cg27274377	0.000543478	0.00109389	0.620284
cg27274382	0.000719432	0.00347987	0.836588
cg27274426	-0.00316124	0.0113996	0.782053
cg27274446	0.00256708	0.00537084	0.633606
cg27274463	-0.00347953	0.00276607	0.211033
cg27274533	-0.000694912	0.000967051	0.473891
cg27274542	-0.00516256	0.0071074	0.469131
cg27274558	0.000581508	0.00172579	0.736784
cg27274564	-0.0089711	0.00400445	0.0270459
cg27274604	-0.00663562	0.00609745	0.278817
cg27274686	-0.0134885	0.00748317	0.0741544
cg27274706	0.0102564	0.0055031	0.0649755
cg27274718	-0.000949348	0.00336017	0.778059
cg27274728	0.000830137	0.00132807	0.533196
cg27274848	-0.00374288	0.00389038	0.338078
cg27274878	-0.000418571	0.00554934	0.940009
cg27274947	4.07403e-05	0.00313531	0.989656
cg27274989	0.00186176	0.00512314	0.716989
cg27275022	0.00215772	0.00906453	0.812285
cg27275023	-0.000284395	0.00667515	0.966092
cg27275103	-0.000709507	0.0458613	0.987684
cg27275115	-0.00048941	0.00158629	0.758256
cg27275133	0.0110855	0.0105004	0.293366
cg27275193	0.00237441	0.00893405	0.790904
cg27275200	0.000152483	0.00567773	0.978622
cg27275322	-0.000524345	0.00249159	0.833702
cg27275352	5.31787e-05	0.00414139	0.989778
cg27275374	-0.00256887	0.00441362	0.561715
cg27275398	0.0039302	0.00704267	0.577921
cg27275403	0.00179838	0.00315129	0.56936
cg27275452	-0.0144699	0.00786626	0.0684912
cg27275523	0.0020013	0.00149437	0.183208
cg27275544	-0.000581167	0.00394925	0.883271
cg27275597	0.00910475	0.00351606	0.0108882
cg27275634	0.000309399	0.00131314	0.81416
cg27275642	-0.000865606	0.00558252	0.877056
cg27275677	-0.000842654	0.00139031	0.545681
cg27275698	0.00247067	0.00278396	0.37673
cg27275723	0.00349335	0.017671	0.843648
cg27275781	0.00165001	0.00159519	0.303192
cg27275789	-0.000808603	0.000907254	0.374698
cg27275799	0.00401847	0.00606777	0.509163
cg27275811	0.00142523	0.0256679	0.955819
cg27275821	0.00503151	0.00893011	0.574267
cg27275836	-0.0027431	0.0055066	0.619356
cg27275851	0.00359472	0.00268081	0.182664
cg27275941	0.00691541	0.00613884	0.262362
cg27276059	0.00415469	0.00546786	0.448948
cg27276062	0.0018273	0.00316921	0.56538
cg27276079	0.00121185	0.00139852	0.388056
cg27276086	0.00637235	0.00372912	0.0902564
cg27276115	-0.00172716	0.00122096	0.159964
cg27276180	0.00482297	0.0037478	0.200789
cg27276190	-0.00450495	0.00328596	0.173126
cg27276456	-0.0038864	0.00352969	0.273231
cg27276457	-0.0112255	0.00705632	0.114462
cg27276487	-0.00586291	0.00550335	0.289016
cg27276522	-0.0081012	0.0058126	0.166158
cg27276555	0.000414527	0.00116654	0.722997
cg27276571	0.0166526	0.00858961	0.0550556
cg27276595	-0.00654765	0.00490385	0.184517
cg27276613	-0.000711822	0.00636927	0.911215
cg27276712	0.000476538	0.00673538	0.943722
cg27276878	0.0065794	0.00706419	0.353663
cg27276906	-0.00298299	0.00369252	0.420891
cg27276917	-0.00333752	0.00428207	0.437378
cg27276918	0.00284888	0.00319502	0.374485
cg27276924	0.00331715	0.00785966	0.6738
cg27276993	-0.00427105	0.0072231	0.555508
cg27276994	-0.00304146	0.00332053	0.361658
cg27277034	0.00361043	0.00339699	0.290145
cg27277081	0.00284473	0.00365258	0.437723
cg27277104	-0.00188639	0.00571791	0.742085
cg27277155	0.0170553	0.00543216	0.00216276
cg27277179	0.0103237	0.00899842	0.253713
cg27277214	0.00837104	0.00407006	0.0420348
cg27277239	-0.00034754	0.00459448	0.939838
cg27277314	-0.00351571	0.00397816	0.378723
cg27277339	-0.00845557	0.0110426	0.44545
cg27277362	-0.00363779	0.00692241	0.600268
cg27277366	-0.00458144	0.00454365	0.315476
cg27277367	-0.000505375	0.00207198	0.807748
cg27277381	0.00588837	0.00221348	0.00895482
cg27277403	0.0008514	0.00229591	0.711462
cg27277419	-0.00496724	0.00411829	0.230305
cg27277439	0.0053016	0.00352674	0.135586
cg27277458	-0.00615871	0.00603227	0.309474
cg27277486	0.00183387	0.00552977	0.740784
cg27277532	-0.000910454	0.00184465	0.622581
cg27277537	-0.00112753	0.00149314	0.451749
cg27277577	0.000204691	0.00947767	0.982808
cg27277583	0.000743038	0.00481481	0.877632
cg27277620	-0.00269188	0.00222244	0.228357
cg27277639	-0.00314172	0.0031111	0.314748
cg27277859	-0.00244131	0.00359816	0.498861
cg27277911	-0.000239329	0.00100553	0.812307
cg27277974	0.00157405	0.00385921	0.684149
cg27278001	9.28553e-05	0.00365663	0.979786
cg27278017	0.00602294	0.00511976	0.241925
cg27278032	-0.0124683	0.0102967	0.228483
cg27278083	-0.000194175	0.00177365	0.913019
cg27278084	0.00932776	0.00999906	0.352897
cg27278086	0.000653373	0.00523721	0.90094
cg27278221	0.00314812	0.00512831	0.540545
cg27278227	-0.00605392	0.00297913	0.0445085
cg27278234	0.0016069	0.00114825	0.164446
cg27278247	-0.00346518	0.00425441	0.417092
cg27278294	-0.000168954	0.00422254	0.968154
cg27278300	0.00636001	0.00309053	0.0419209
cg27278361	-0.00194349	0.00341767	0.570725
cg27278382	-8.55199e-05	0.00106743	0.936287
cg27278470	0.00588938	0.00395085	0.138861
cg27278476	-0.00191077	0.00316663	0.547459
cg27278500	-0.00198224	0.00294802	0.502717
cg27278511	-0.00616097	0.00694879	0.37718
cg27278519	-0.000847159	0.00575214	0.883178
cg27278526	-0.00254145	0.00419883	0.54622
cg27278593	-0.000632987	0.00812631	0.938052
cg27278639	-0.00111721	0.0111844	0.92061
cg27278640	0.00138263	0.0045282	0.760677
cg27278642	0.000510672	0.00130677	0.696696
cg27278668	0.0040033	0.0086504	0.644415
cg27278729	0.00206077	0.00320626	0.521711
cg27278739	0.00483507	0.00381271	0.207376
cg27278740	0.000820131	0.00295924	0.782182
cg27278787	-0.00634249	0.00886141	0.47564
cg27278802	0.00819788	0.00397188	0.0413303
cg27278807	0.00501402	0.00280833	0.0769009
cg27278810	-0.00920925	0.00649431	0.158953
cg27278831	-0.00198818	0.00483522	0.681721
cg27278843	0.0080824	0.0070782	0.255942
cg27278860	-0.000924823	0.00655966	0.888134
cg27278861	-0.00521707	0.0059664	0.383767
cg27278926	-0.00255874	0.00556599	0.646616
cg27278953	0.00407408	0.0067266	0.545961
cg27278961	-0.004658	0.0117659	0.69294
cg27279020	0.000576175	0.00125766	0.647745
cg27279086	-0.00334414	0.0047803	0.485648
cg27279132	0.00158271	0.00322016	0.624033
cg27279244	-0.00577191	0.00728728	0.430005
cg27279253	0.00260689	0.00155912	0.0973101
cg27279301	-0.0105162	0.0071316	0.143126
cg27279327	0.00127977	0.0035976	0.722712
cg27279351	-0.0021591	0.00161436	0.18379
cg27279460	0.00109709	0.00209647	0.601798
cg27279508	-0.00821112	0.00501274	0.104217
cg27279545	0.0147348	0.0130744	0.262152
cg27279583	0.0189497	0.02343	0.420357
cg27279586	0.00465024	0.00619584	0.454502
cg27279620	0.00144169	0.00178749	0.421638
cg27279652	-0.000770987	0.00159219	0.629169
cg27279674	-0.0110793	0.00504667	0.0301997
cg27279678	0.00716846	0.00717165	0.31968
cg27279713	0.0111348	0.0113382	0.328187
cg27279735	-0.00343527	0.00475318	0.471352
cg27279745	-0.00586379	0.00405455	0.150907
cg27279796	0.00491322	0.00274015	0.0756639
cg27279809	0.00178195	0.00257859	0.490961
cg27279831	-0.00615497	0.00367394	0.0966641
cg27279839	0.000536618	0.00224338	0.811387
cg27279860	0.00778217	0.00591106	0.19068
cg27279868	0.00959141	0.00517169	0.0662838
cg27279897	-0.00329695	0.00614726	0.592796
cg27279904	0.00110856	0.00136175	0.41733
cg27279911	0.00508253	0.00558117	0.364432
cg27279920	0.0250305	0.00842967	0.0036514
cg27279942	-0.00309482	0.00731747	0.673152
cg27279968	0.0013203	0.00449861	0.76969
cg27279991	-0.0053014	0.0039168	0.17862
cg27279993	-0.00382829	0.00379731	0.315551
cg27280004	-0.00174937	0.00151907	0.251937
cg27280022	-0.0162496	0.0102255	0.114852
cg27280027	-0.00139979	0.00651923	0.830379
cg27280034	-0.000485454	0.00349188	0.889681
cg27280037	0.000771942	0.00602698	0.898314
cg27280150	-0.00315236	0.00476508	0.509615
cg27280162	0.00256414	0.00666696	0.70126
cg27280172	-0.00815804	0.00390389	0.038907
cg27280205	-0.00633168	0.00440547	0.15344
cg27280266	-6.44011e-05	0.00372004	0.986219
cg27280279	0.000275523	0.00537566	0.959215
cg27280296	0.000352195	0.00121036	0.771603
cg27280313	-0.000330337	0.00376442	0.93023
cg27280332	0.00329284	0.00488635	0.501772
cg27280366	-0.000760056	0.00159862	0.635395
cg27280396	-0.00197309	0.00192934	0.308665
cg27280521	0.000893097	0.00367205	0.808284
cg27280528	-0.00224836	0.00411626	0.586005
cg27280535	0.000106732	0.00335513	0.974679
cg27280575	0.00775651	0.00524168	0.141741
cg27280629	0.00319371	0.00353806	0.368638
cg27280688	0.00601607	0.00407789	0.142941
cg27280787	-0.00316146	0.00332937	0.344376
cg27280872	-0.00204902	0.0049761	0.681293
cg27280880	0.00119777	0.00397691	0.763835
cg27280901	0.00145159	0.00566843	0.798356
cg27280904	0.000369271	0.00156397	0.813778
cg27280943	0.0233171	0.00846009	0.00682989
cg27281008	-0.00157836	0.00125061	0.209545
cg27281030	7.27262e-05	0.00295071	0.98038
cg27281036	0.00704927	0.00351471	0.0473047
cg27281047	0.00352494	0.00535276	0.51155
cg27281085	0.00170478	0.00317168	0.591988
cg27281093	-0.00160533	0.00463569	0.729768
cg27281151	-0.00131376	0.00279384	0.639101
cg27281191	0.000199447	0.00292514	0.945761
cg27281205	0.00163026	0.00313451	0.604021
cg27281285	0.00191133	0.00151195	0.208801
cg27281389	0.000370542	0.00170943	0.828787
cg27281482	0.00104085	0.00696899	0.881543
cg27281546	0.000429479	0.00696232	0.950923
cg27281549	-0.00219451	0.00626101	0.726619
cg27281559	-0.00312306	0.0207391	0.880572
cg27281670	0.000281431	0.00263211	0.915042
cg27281690	0.000258933	0.00522383	0.960555
cg27281765	-0.00660088	0.0111263	0.554197
cg27281836	0.0131895	0.0316706	0.677872
cg27281850	-0.000334198	0.00456991	0.941833
cg27281860	-0.00388266	0.00313967	0.218805
cg27281882	-0.00432513	0.00602056	0.474011
cg27281884	0.0168026	0.00954718	0.0811451
cg27282144	-0.000370431	0.00311693	0.905611
cg27282206	-0.000328771	0.00330652	0.920974
cg27282246	0.000214942	0.00418452	0.959125
cg27282264	-0.000799937	0.00299105	0.78962
cg27282305	0.00550831	0.00307671	0.0761038
cg27282357	-0.00190829	0.010312	0.853519
cg27282397	-0.000899093	0.00464687	0.846931
cg27282420	0.00281801	0.00372207	0.450574
cg27282505	0.0013098	0.00322262	0.685195
cg27282550	0.0105824	0.00769582	0.171848
cg27282641	-0.000238757	0.00318872	0.940447
cg27282657	0.0043383	0.00480288	0.368322
cg27282761	-0.00115553	0.00184262	0.531862
cg27282804	-0.00148024	0.0116125	0.898797
cg27282922	0.00592702	0.00844512	0.484242
cg27282978	0.00719838	0.00959432	0.454662
cg27283030	0.00250049	0.00499078	0.617339
cg27283039	0.00231245	0.00335335	0.491875
cg27283052	-0.00171448	0.00179839	0.342468
cg27283110	-0.00219236	0.00848111	0.796496
cg27283246	0.00145373	0.0040586	0.72088
cg27283417	-0.00106234	0.00581171	0.855291
cg27283428	-0.000630245	0.00125552	0.616667
cg27283450	-0.00162722	0.00274828	0.554988
cg27283457	-0.00271681	0.00447731	0.545215
cg27283477	-0.00588469	0.00525076	0.2648
cg27283514	-0.000790854	0.00418938	0.85061
cg27283527	-0.00968254	0.0084431	0.253909
cg27283592	0.00204051	0.0108291	0.850882
cg27283708	0.000748675	0.00122362	0.541876
cg27283913	1.15527e-06	0.00128146	0.999282
cg27283943	0.00386583	0.00503643	0.444356
cg27284032	0.00154299	0.0152969	0.919835
cg27284034	-0.00219326	0.00399463	0.584062
cg27284041	-0.000942402	0.00286801	0.743078
cg27284088	0.000141788	0.00157483	0.928421
cg27284120	0.00364828	0.00536149	0.497617
cg27284194	-0.0266399	0.0248306	0.285638
cg27284288	-0.00790984	0.011351	0.487346
cg27284398	0.00232215	0.00515957	0.653532
cg27284424	0.0126479	0.00722444	0.0827344
cg27284428	-0.00453367	0.00805977	0.574895
cg27284557	-0.00555934	0.00570422	0.331858
cg27284586	-0.00304925	0.00461981	0.510585
cg27284627	-0.00886138	0.0056558	0.119988
cg27284693	-0.00196208	0.00673518	0.771346
cg27284718	0.0021998	0.00362316	0.544981
cg27284833	0.000983617	0.00364057	0.787517
cg27284883	0.00689166	0.00978114	0.48253
cg27284962	0.0130583	0.00887767	0.14412
cg27285056	0.000265535	0.00376029	0.94383
cg27285091	0.00893344	0.00692478	0.199684
cg27285103	-0.00416786	0.00279565	0.138814
cg27285123	0.00165477	0.00248993	0.507682
cg27285135	-0.00670482	0.00383658	0.0832734
cg27285197	-0.00139962	0.00576108	0.808494
cg27285278	-0.000520359	0.00117228	0.657981
cg27285287	0.00115194	0.00406507	0.777412
cg27285408	-0.00474794	0.00383979	0.218856
cg27285410	0.000845756	0.00379316	0.823966
cg27285581	-0.00284365	0.00300943	0.346738
cg27285599	-0.000844541	0.00358212	0.814045
cg27285618	-5.55485e-05	0.00164989	0.973202
cg27285658	0.00730851	0.0103142	0.480052
cg27285680	-0.0177959	0.0356883	0.619005
cg27285720	-0.0072213	0.00537202	0.181586
cg27285761	-0.00324224	0.00314559	0.30489
cg27285815	-0.0058498	0.00330158	0.079144
cg27285836	0.00199302	0.00383928	0.604707
cg27285860	-0.00214849	0.00856977	0.802501
cg27285968	0.00205648	0.00673613	0.760712
cg27286011	-0.00580489	0.00997671	0.561841
cg27286054	0.0167169	0.00872169	0.0578234
cg27286069	0.0021662	0.00568654	0.703973
cg27286106	0.00687143	0.0118256	0.562367
cg27286107	-0.00162611	0.00108859	0.138046
cg27286120	0.00730703	0.00249975	0.00419403
cg27286210	0.0030898	0.00634051	0.62699
cg27286227	0.00312065	0.00362871	0.391632
cg27286231	-0.00206123	0.00377155	0.585795
cg27286337	0.00190736	0.0372483	0.959252
cg27286460	0.00298268	0.00333619	0.373219
cg27286572	-0.00136295	0.0012096	0.262243
cg27286609	0.00463071	0.00592333	0.435996
cg27286614	0.00990474	0.0353466	0.779827
cg27286623	0.00328882	0.00450902	0.467288
cg27286626	0.000179932	0.0057293	0.975002
cg27286790	0.008203	0.00621188	0.189349
cg27286840	-0.00307773	0.0081345	0.705883
cg27286863	-0.00247267	0.00541204	0.64864
cg27286872	0.00206787	0.00325408	0.526417
cg27286957	-0.0017662	0.00325824	0.588846
cg27286967	-0.000615634	0.00115989	0.596629
cg27286993	-0.00310637	0.00542799	0.568275
cg27286999	-0.000592318	0.00172988	0.732689
cg27287031	-0.00677284	0.00359417	0.0621038
cg27287166	-0.00181992	0.00226651	0.423696
cg27287167	0.00074588	0.00359708	0.836108
cg27287175	-0.00191669	0.00386224	0.62068
cg27287180	-0.00136726	0.00310851	0.660898
cg27287181	-0.0138417	0.00873056	0.115689
cg27287245	0.000267889	0.00093483	0.774975
cg27287254	0.00200047	0.00747316	0.789432
cg27287281	-0.00897757	0.00627667	0.155413
cg27287305	0.000290821	0.00676725	0.965798
cg27287357	0.00426085	0.0057505	0.460273
cg27287438	-0.00250793	0.00756072	0.740732
cg27287446	0.0029643	0.00601247	0.62296
cg27287456	0.00400055	0.00485732	0.41191
cg27287527	0.0027309	0.00604737	0.652441
cg27287578	-0.00065935	0.000986434	0.505242
cg27287586	0.00292727	0.00493371	0.554163
cg27287593	0.000644138	0.00676497	0.924313
cg27287634	-0.00250426	0.00303483	0.411027
cg27287645	0.00150458	0.00278356	0.589909
cg27287703	0.00254646	0.0082981	0.75951
cg27287745	0.0011728	0.0016866	0.488269
cg27287791	0.00103601	0.00130337	0.428369
cg27287808	0.000913201	0.00137656	0.508441
cg27287823	0.00196667	0.00647285	0.761818
cg27287833	0.000683153	0.0051996	0.895706
cg27287840	0.00107403	0.00104696	0.307173
cg27287882	-0.00105626	0.00089285	0.239305
cg27287887	-0.000631961	0.00359892	0.860927
cg27287892	0.00203907	0.00344215	0.554789
cg27287924	-0.00613584	0.00511847	0.23315
cg27287944	0.0280909	0.0137944	0.0440692
cg27287951	0.00163945	0.00127464	0.201022
cg27287973	0.000175877	0.00295302	0.952614
cg27288021	-0.00513985	0.0025542	0.0465865
cg27288047	-0.00325154	0.00256471	0.207499
cg27288081	0.0105677	0.00749291	0.161206
cg27288085	0.00085221	0.00352906	0.809622
cg27288091	-0.0019671	0.00498785	0.694051
cg27288098	-0.00566777	0.0067041	0.399679
cg27288127	-9.78711e-05	0.00280824	0.97226
cg27288151	0.0028664	0.00641742	0.655984
cg27288153	-0.00284897	0.00427788	0.506794
cg27288226	-0.000965296	0.00257684	0.708663
cg27288233	-0.00350656	0.00651793	0.591654
cg27288240	0.00747454	0.00578836	0.199257
cg27288268	1.68922e-06	0.00141201	0.999048
cg27288272	0.00021305	0.00238012	0.928835
cg27288424	-0.00061809	0.00123595	0.61799
cg27288440	-0.00203223	0.00773943	0.793355
cg27288595	-0.0139151	0.0161773	0.391539
cg27288614	0.000324278	0.00172925	0.851588
cg27288725	-0.00047014	0.00123962	0.705211
cg27288741	0.00600092	0.00729704	0.41261
cg27288764	3.19077e-05	0.00309499	0.991793
cg27288777	0.002059	0.00109421	0.0624694
cg27288808	0.00386892	0.00162411	0.0188959
cg27288810	0.00237216	0.00289723	0.414658
cg27288829	0.00239657	0.0402734	0.952654
cg27288845	0.0110996	0.00463471	0.0182852
cg27288886	0.000147672	0.0060857	0.980684
cg27288936	0.00028686	0.00261886	0.912973
cg27288968	-0.00164403	0.00957656	0.864005
cg27288971	0.00723323	0.00813173	0.375637
cg27288975	-0.00532622	0.00451466	0.240595
cg27289079	-0.000907795	0.00484853	0.851818
cg27289104	-0.00158284	0.00103036	0.12731
cg27289128	0.0156167	0.0102724	0.131265
cg27289137	-0.00655588	0.00687933	0.342651
cg27289181	-0.00206036	0.00777693	0.791548
cg27289196	0.00325634	0.00351724	0.356529
cg27289227	-0.00203495	0.00362834	0.576022
cg27289267	0.00023369	0.0017295	0.892759
cg27289295	-0.00170032	0.00557027	0.760744
cg27289306	-0.00103848	0.00294259	0.724818
cg27289402	-0.00153642	0.00332797	0.645214
cg27289406	-0.00449608	0.00526325	0.394795
cg27289433	-0.0239575	0.0113005	0.0362096
cg27289460	0.000171433	0.00105769	0.871534
cg27289462	0.000294886	0.00180288	0.870369
cg27289463	-0.00458605	0.0048775	0.349115
cg27289478	-0.000634175	0.00258994	0.807012
cg27289543	7.19237e-06	0.00672843	0.999149
cg27289628	0.00226708	0.00332189	0.496354
cg27289632	0.00434876	0.00530982	0.414523
cg27289770	-0.0113031	0.00819449	0.170535
cg27289832	-0.000369192	0.0030098	0.902594
cg27289925	0.000363621	0.00128563	0.777826
cg27289932	-0.00225512	0.00151172	0.138573
cg27290071	0.00477309	0.00802739	0.553309
cg27290098	0.00118905	0.00120313	0.325139
cg27290215	0.00140658	0.00252909	0.579209
cg27290394	-0.000857899	0.00184321	0.642522
cg27290494	-0.000502768	0.00372245	0.892804
cg27290532	0.0021037	0.00356391	0.556193
cg27290550	0.00206343	0.00501509	0.681533
cg27290618	0.000706618	0.00585338	0.904129
cg27290624	-0.0083542	0.00540504	0.125015
cg27290629	-0.00190753	0.00351958	0.588912
cg27290713	0.0147307	0.00910475	0.108494
cg27290786	0.00203442	0.00298849	0.497433
cg27290925	0.00178781	0.00289227	0.537741
cg27291051	0.00363467	0.0035963	0.314354
cg27291055	-0.00749319	0.00637942	0.242651
cg27291080	7.17288e-05	0.00130129	0.95614
cg27291126	-0.00204702	0.00749228	0.785189
cg27291128	0.00154377	0.00337445	0.648207
cg27291138	0.000338192	0.0021361	0.874488
cg27291181	0.00316292	0.00546802	0.564128
cg27291182	0.00192607	0.00149996	0.201765
cg27291231	-0.00340958	0.00455873	0.456074
cg27291235	-0.000608798	0.00104793	0.562439
cg27291238	-0.00012129	0.00298744	0.967687
cg27291258	-0.00449008	0.00395044	0.25813
cg27291304	0.000307183	0.00759274	0.9678
cg27291337	0.000239266	0.00931934	0.979563
cg27291385	0.00868116	0.00588613	0.143058
cg27291468	-0.00301131	0.00444435	0.499448
cg27291501	-5.58133e-05	0.00145284	0.969424
cg27291522	-0.00348279	0.00473085	0.463155
cg27291539	0.000381034	0.00632131	0.952042
cg27291577	0.00122328	0.00118421	0.303831
cg27291602	0.000404928	0.00322986	0.900455
cg27291695	-0.00436724	0.0066107	0.510205
cg27291698	-0.00203	0.00364481	0.578669
cg27291710	-0.00427147	0.00454945	0.349804
cg27291727	0.0120628	0.0138788	0.386622
cg27291735	-0.0124205	0.00872007	0.157124
cg27291765	0.00458614	0.00260548	0.0811059
cg27291842	0.000216465	0.00326043	0.947184
cg27291849	0.000838254	0.00321719	0.794915
cg27291904	-3.28756e-05	0.00958856	0.99727
cg27291955	0.00270161	0.00505872	0.594365
cg27292028	0.0112629	0.00842494	0.183981
cg27292074	0.00729521	0.0121931	0.550845
cg27292079	0.00162975	0.00369076	0.659648
cg27292088	-0.012886	0.00718673	0.0756677
cg27292099	0.00549976	0.00439238	0.213137
cg27292113	0.00292247	0.00157569	0.0662654
cg27292203	-0.000867316	0.00162557	0.594713
cg27292235	-0.000222201	0.00478344	0.963033
cg27292264	-0.00159628	0.00339869	0.639501
cg27292290	-0.0106297	0.00371873	0.0050782
cg27292367	0.00152738	0.00480246	0.751046
cg27292388	0.00537445	0.00323467	0.0994072
cg27292417	0.000810993	0.00588148	0.890575
cg27292418	-0.00519702	0.00345848	0.135733
cg27292431	-0.000607542	0.00369799	0.869799
cg27292503	0.000359081	0.00180707	0.842851
cg27292547	0.00070381	0.00397837	0.859899
cg27292555	-0.00997985	0.0096992	0.305727
cg27292563	-0.000588429	0.00100813	0.560606
cg27292588	0.00374549	0.00527843	0.479437
cg27292619	0.00764289	0.00426728	0.0759873
cg27292687	-0.00854089	0.00907814	0.348822
cg27292694	-0.000727135	0.00572141	0.899097
cg27292710	0.00442521	0.00347092	0.204969
cg27292772	-0.0059091	0.0033422	0.0797795
cg27292777	-0.0016386	0.00141454	0.249168
cg27292818	0.00407657	0.00241828	0.0946321
cg27292866	-0.00059467	0.00320663	0.853211
cg27292870	-0.00343512	0.00795744	0.666799
cg27292892	-0.00196993	0.00845529	0.816201
cg27292949	-0.00329186	0.00355147	0.355971
cg27292953	-0.00146639	0.00101492	0.151298
cg27292977	-0.00518604	0.00278149	0.0648722
cg27293016	-3.10291e-05	0.00108378	0.97721
cg27293032	0.00674993	0.00626767	0.283819
cg27293078	-0.000567326	0.00411144	0.890498
cg27293107	0.00629487	0.00397775	0.116351
cg27293118	0.0047062	0.0115309	0.683951
cg27293130	-0.0056291	0.00368957	0.129909
cg27293155	-0.00410229	0.00269188	0.13034
cg27293306	-0.000192687	0.00113389	0.865368
cg27293353	-0.00198873	0.0010625	0.0638516
cg27293358	-0.00127541	0.00136218	0.351131
cg27293439	-0.0015664	0.0091056	0.863727
cg27293447	0.00498421	0.00431094	0.250069
cg27293452	-0.00834606	0.00884284	0.347292
cg27293471	1.2619e-05	0.00288396	0.996517
cg27293500	-0.00934957	0.00654198	0.15574
cg27293548	0.000562664	0.00509477	0.912258
cg27293631	-0.000728601	0.00296442	0.806301
cg27293741	0.00705358	0.00613591	0.252775
cg27293759	-0.00153676	0.0033605	0.648341
cg27293844	0.00100407	0.000991745	0.313517
cg27293860	0.00705789	0.0085574	0.411255
cg27293992	-0.00563464	0.002864	0.0516094
cg27294008	-0.00372068	0.00643674	0.564399
cg27294054	-0.00197707	0.00184167	0.285345
cg27294068	0.00324028	0.00562402	0.565669
cg27294156	-0.0204349	0.0228757	0.373609
cg27294163	-0.00210591	0.00230462	0.362798
cg27294164	1.51655e-05	0.00396886	0.996958
cg27294168	0.000964208	0.00353632	0.785618
cg27294200	0.00354284	0.00296909	0.235297
cg27294209	-0.00256652	0.00540601	0.635888
cg27294249	-0.00243087	0.00448427	0.588835
cg27294265	-0.00356688	0.00654271	0.586722
cg27294268	7.71619e-05	0.00532498	0.988464
cg27294288	-0.00910414	0.00607058	0.136502
cg27294309	-0.00635869	0.00350426	0.072268
cg27294438	-0.00123699	0.00281047	0.660687
cg27294460	0.00492316	0.0101348	0.62808
cg27294562	-0.00123857	0.000849287	0.147538
cg27294582	0.00570113	0.00460649	0.218442
cg27294598	-0.00090709	0.00323304	0.779559
cg27294629	-0.000840712	0.00303084	0.781995
cg27294701	-0.00392171	0.00289369	0.17806
cg27294719	-0.00416797	0.00428867	0.333216
cg27294736	-0.000149893	0.00119288	0.90023
cg27294796	0.00213459	0.00144997	0.14378
cg27294813	-0.00111309	0.00632357	0.860594
cg27294820	0.000319251	0.00261961	0.903221
cg27294837	0.00226423	0.00360863	0.531642
cg27294841	0.00188588	0.00228819	0.411589
cg27294909	0.00314363	0.00438985	0.475413
cg27294950	-0.000500463	0.000876627	0.569213
cg27294958	0.000641991	0.00702686	0.927368
cg27294979	-0.00258384	0.00511999	0.61479
cg27294983	0.00411763	0.00469384	0.382234
cg27295011	0.00613242	0.00481786	0.205707
cg27295033	-0.000352388	0.00169727	0.835902
cg27295042	-0.00103733	0.00441397	0.814629
cg27295113	0.000697517	0.00720143	0.923012
cg27295118	0.00195493	0.00522796	0.709158
cg27295143	0.0027407	0.0067984	0.687615
cg27295163	0.00743791	0.00671009	0.270035
cg27295185	-0.00303117	0.00143617	0.0370334
cg27295197	0.000591225	0.00118529	0.618897
cg27295253	-0.00502749	0.00343244	0.145804
cg27295288	0.00185877	0.00517464	0.720116
cg27295342	0.00338565	0.00275993	0.222502
cg27295373	0.00622914	0.00559445	0.267898
cg27295412	0.000870517	0.00392823	0.825025
cg27295434	0.00155226	0.00310202	0.617774
cg27295467	0.0017654	0.00891258	0.843342
cg27295481	0.00300446	0.00323576	0.355136
cg27295492	-0.00565357	0.00661467	0.39454
cg27295493	0.00745443	0.0134922	0.581706
cg27295561	-0.000277676	0.00156373	0.859379
cg27295571	0.00617312	0.00444358	0.167521
cg27295595	0.000741594	0.00260965	0.776802
cg27295621	0.00278249	0.00353467	0.432827
cg27295642	0.000956448	0.00315194	0.762112
cg27295654	-0.00423129	0.00454025	0.353367
cg27295660	0.00665625	0.00946259	0.483249
cg27295668	-0.0123883	0.00466599	0.00908548
cg27295678	-0.00302057	0.00205419	0.144245
cg27295701	-0.00541837	0.00419028	0.198644
cg27295716	-0.00746044	0.00306983	0.0166765
cg27295742	-0.00678321	0.00774211	0.382827
cg27295781	-0.00122657	0.00101282	0.228427
cg27295832	0.000804032	0.0012875	0.533574
cg27295850	-0.00343373	0.0109793	0.755056
cg27295905	-0.00337394	0.00474193	0.478246
cg27295939	-0.000993598	0.00195936	0.613079
cg27295963	0.0079108	0.00521341	0.131984
cg27295968	0.0103898	0.00516234	0.0465554
cg27296036	-0.00101601	0.00397965	0.798958
cg27296059	-0.00180987	0.00272748	0.50833
cg27296071	-0.00413796	0.00268714	0.126403
cg27296089	0.0230235	0.00967564	0.0190253
cg27296119	0.0125565	0.0105561	0.23676
cg27296174	-0.00949172	0.00622359	0.130048
cg27296227	0.00223711	0.00305404	0.465388
cg27296293	0.00508635	0.00212415	0.0183017
cg27296330	-0.00365871	0.00335376	0.277646
cg27296341	0.00747438	0.0104553	0.476164
cg27296352	0.00234246	0.00200942	0.246196
cg27296376	0.00246197	0.00572126	0.66779
cg27296413	-0.00600718	0.00569796	0.294029
cg27296459	0.00518179	0.0054713	0.345633
cg27296547	0.000731066	0.0018322	0.690646
cg27296554	0.0181773	0.010427	0.0840267
cg27296664	-0.00110018	0.00337055	0.744724
cg27296726	-0.00820754	0.00740733	0.270223
cg27296757	0.0008664	0.0014853	0.560853
cg27296759	-0.0185059	0.00721642	0.0116585
cg27296793	-0.00105279	0.00360626	0.770876
cg27296835	-0.00123345	0.00553923	0.824194
cg27296853	0.00166322	0.00611569	0.786153
cg27296871	-0.000496709	0.00568088	0.930482
cg27296937	0.00454919	0.00363768	0.213697
cg27296944	0.00124624	0.0067762	0.854414
cg27296963	0.00111917	0.00615846	0.856123
cg27297010	-0.00427807	0.00365367	0.244125
cg27297025	-0.0104825	0.00703976	0.139286
cg27297033	-0.0122139	0.0129985	0.349425
cg27297043	-0.00543843	0.00349558	0.122577
cg27297051	0.00270303	0.00300433	0.370204
cg27297088	0.000353622	0.00286654	0.902042
cg27297105	-0.00407501	0.00648123	0.5308
cg27297120	3.42196e-06	0.00651383	0.999582
cg27297123	-0.00220592	0.00437229	0.614884
cg27297137	0.00011427	0.00410315	0.977832
cg27297156	0.00161594	0.00932584	0.862748
cg27297176	0.000631544	0.00618423	0.918843
cg27297190	-0.000453021	0.00485216	0.925781
cg27297192	0.00226245	0.00837601	0.787572
cg27297221	0.000903137	0.00115666	0.436559
cg27297263	-0.000365037	0.00374258	0.922475
cg27297315	-0.00876139	0.016809	0.603233
cg27297318	0.00399608	0.00462348	0.38927
cg27297326	-0.007923	0.0108524	0.466874
cg27297376	0.00568058	0.00688793	0.411287
cg27297434	0.00519196	0.00847497	0.541368
cg27297505	0.000512339	0.00693041	0.941201
cg27297558	0.00171222	0.00684816	0.803026
cg27297576	0.00301435	0.00413793	0.467847
cg27297662	0.0123876	0.00638734	0.0549685
cg27297705	0.000702909	0.00352908	0.842486
cg27297722	0.0015108	0.00311375	0.628479
cg27297724	-0.000777931	0.0012281	0.527734
cg27297753	-0.000966451	0.00165757	0.561029
cg27297761	-0.000577801	0.00744268	0.938258
cg27297851	-0.00024797	0.000881316	0.778951
cg27297893	-0.000897387	0.00640265	0.888786
cg27297983	0.0103708	0.00749035	0.168939
cg27297993	0.0150093	0.0109048	0.171445
cg27298007	-0.00538963	0.00429961	0.212628
cg27298008	-0.00250972	0.00897504	0.780275
cg27298057	0.0157326	0.0112642	0.165267
cg27298072	0.0149159	0.0085648	0.0843352
cg27298085	-0.000381417	0.00110311	0.730168
cg27298118	-0.00545587	0.00339239	0.110592
cg27298159	0.0033377	0.00162817	0.0427022
cg27298164	-0.000160964	0.00161804	0.920934
cg27298170	-0.00381529	0.00430506	0.37739
cg27298230	0.0085348	0.00596269	0.155109
cg27298243	-0.00119221	0.00274634	0.665045
cg27298252	-0.00227466	0.00501402	0.650952
cg27298253	0.011727	0.00388941	0.00317842
cg27298254	0.00158314	0.00485389	0.744913
cg27298262	0.00501598	0.00816576	0.540283
cg27298291	-0.0103281	0.00870903	0.238167
cg27298300	-0.00741795	0.00626665	0.239031
cg27298324	0.00646241	0.00582594	0.2697
cg27298392	0.00718825	0.00717956	0.318883
cg27298394	0.00627606	0.00387336	0.107977
cg27298425	0.00781419	0.00930373	0.402755
cg27298487	-0.00274582	0.0110406	0.804046
cg27298493	-0.0108833	0.00512272	0.0358265
cg27298509	0.00254805	0.00515437	0.622029
cg27298526	0.00182724	0.0029221	0.533034
cg27298551	-0.00470448	0.00358086	0.191603
cg27298552	-0.0027277	0.00366739	0.458573
cg27298559	0.0013716	0.0011749	0.245519
cg27298566	0.00329002	0.00607759	0.589351
cg27298570	-0.00112831	0.00348692	0.746856
cg27298602	-0.00636845	0.00353373	0.0742059
cg27298603	0.0100411	0.00431844	0.0218646
cg27298611	-0.00272323	0.00292235	0.353411
cg27298639	0.00472128	0.00428936	0.273389
cg27298660	-0.00200642	0.00131794	0.130731
cg27298662	-0.000247413	0.00575177	0.965766
cg27298745	-0.00375294	0.00685594	0.585193
cg27298817	0.000568205	0.00182597	0.756242
cg27298830	-0.004352	0.00475806	0.362337
cg27298848	-0.000674564	0.00150171	0.654157
cg27298898	-0.00364883	0.00274434	0.186358
cg27299021	-0.0103084	0.0103823	0.322906
cg27299024	-0.00585694	0.00420476	0.1664
cg27299033	0.00619309	0.00648637	0.341742
cg27299047	0.00638599	0.00697705	0.362009
cg27299070	0.016193	0.00638764	0.012623
cg27299201	-0.00117918	0.00663165	0.859193
cg27299231	0.00773457	0.00559118	0.169309
cg27299378	0.00385731	0.00345151	0.266141
cg27299406	-0.00732102	0.00826229	0.377475
cg27299484	-0.00039213	0.00348767	0.910681
cg27299526	0.00480642	0.00676123	0.478636
cg27299532	0.000115701	0.00199726	0.953908
cg27299580	0.00336475	0.00300601	0.26539
cg27299588	0.000787971	0.00420097	0.851554
cg27299602	-0.00453103	0.004173	0.2799
cg27299616	-0.00309754	0.00207395	0.138107
cg27299647	-0.0127383	0.0139381	0.362722
cg27299660	-0.00190431	0.00108253	0.0812862
cg27299712	-0.0033833	0.00496619	0.497108
cg27299776	0.00702839	0.00302992	0.0221716
cg27299814	-0.000994683	0.00506168	0.844565
cg27299846	-0.00369449	0.00393898	0.350298
cg27299852	0.00373232	0.004287	0.385827
cg27299949	-0.00341336	0.00447192	0.446898
cg27300028	0.00181655	0.00610324	0.766531
cg27300045	0.00479347	0.00412141	0.247275
cg27300125	-0.00411366	0.00334514	0.221371
cg27300153	-0.00190988	0.00274053	0.487309
cg27300156	-0.00579732	0.00504972	0.253395
cg27300157	0.008557	0.00931807	0.360423
cg27300185	-0.00152897	0.00700207	0.827546
cg27300220	0.00291084	0.00242439	0.232419
cg27300230	-0.00139828	0.00194089	0.472759
cg27300397	-0.00120614	0.00215376	0.576588
cg27300465	-0.0018494	0.000997925	0.0664792
cg27300494	0.0070223	0.00631517	0.268531
cg27300573	0.0239014	0.0543935	0.661206
cg27300619	0.00238907	0.00602905	0.692668
cg27300637	0.00134575	0.00340856	0.69373
cg27300647	-0.00534312	0.00528088	0.313821
cg27300742	-0.00182083	0.00409627	0.657533
cg27300804	0.00349528	0.00469415	0.458072
cg27300813	0.00690471	0.00460065	0.136218
cg27300829	-0.00191194	0.00300577	0.526017
cg27300841	0.00232423	0.00144952	0.111652
cg27300870	0.00549813	0.00587164	0.351088
cg27300887	-0.00431574	0.00496884	0.386945
cg27300937	-0.000965205	0.00575705	0.867156
cg27300950	0.000741566	0.00290444	0.798943
cg27300957	0.000168474	0.00257769	0.948005
cg27301002	-7.721e-05	0.00624613	0.990159
cg27301032	-0.000582626	0.00159265	0.715188
cg27301033	-0.00265996	0.00291837	0.364013
cg27301092	-0.00284011	0.00385621	0.462965
cg27301180	0.00221473	0.00427996	0.605853
cg27301228	0.00166776	0.00243261	0.494393
cg27301230	0.00684375	0.00522786	0.193182
cg27301231	-0.00330167	0.00329002	0.317764
cg27301249	0.000295924	0.00126702	0.815753
cg27301256	-0.00346636	0.00207415	0.0974707
cg27301280	-0.00208337	0.00327042	0.525403
cg27301331	-0.000728645	0.00200064	0.716391
cg27301343	0.00681075	0.00929347	0.465179
cg27301360	-0.00378211	0.00292175	0.198167
cg27301423	-0.00042127	0.010442	0.967891
cg27301427	-5.46202e-05	0.00304596	0.985725
cg27301475	0.00304144	0.00573101	0.596678
cg27301488	0.00263553	0.00427862	0.53916
cg27301507	0.00745146	0.00513283	0.149374
cg27301596	0.00569895	0.00561926	0.312682
cg27301607	-0.00297086	0.00437688	0.498689
cg27301645	0.0134209	0.00591495	0.0251853
cg27301649	0.0209946	0.0119461	0.0815742
cg27301655	-0.00735351	0.00572138	0.20135
cg27301674	0.000289036	0.00625192	0.963208
cg27301701	0.000492864	0.00335966	0.883632
cg27301710	0.0068564	0.011773	0.561477
cg27301756	-0.00800824	0.010856	0.462252
cg27301885	0.00456427	0.00481157	0.344865
cg27301893	3.36377e-05	0.0042891	0.993757
cg27301970	0.000435805	0.005836	0.940606
cg27301988	-0.00159529	0.00581287	0.784252
cg27302051	9.5381e-05	0.00349384	0.978269
cg27302054	-0.0145121	0.011686	0.216892
cg27302137	-0.0168691	0.0102824	0.103689
cg27302151	-0.00222639	0.0035622	0.53324
cg27302154	-0.0102297	0.00507552	0.0462475
cg27302168	0.00218668	0.00492252	0.657742
cg27302175	-0.00397033	0.00466253	0.396287
cg27302190	0.000323639	0.00690139	0.962681
cg27302197	-0.00599783	0.01028	0.560767
cg27302229	-0.000929794	0.00191377	0.628026
cg27302237	0.00139711	0.00447162	0.755287
cg27302245	0.00311438	0.00501472	0.535831
cg27302255	-0.00214531	0.00457076	0.639728
cg27302263	0.010209	0.00653373	0.120989
cg27302293	-0.00298005	0.0073269	0.684985
cg27302296	-0.00152747	0.00172062	0.376581
cg27302301	0.00433557	0.00774396	0.57669
cg27302354	0.00436364	0.00747899	0.560761
cg27302373	0.00529859	0.00670249	0.430883
cg27302421	0.00130402	0.0112324	0.907786
cg27302468	0.00177242	0.00479316	0.712243
cg27302507	0.00467511	0.00819905	0.569683
cg27302539	0.00674923	0.00368875	0.0699577
cg27302576	0.0016969	0.00293411	0.564198
cg27302585	0.00191804	0.00345873	0.580307
cg27302614	0.00357183	0.00499729	0.476248
cg27302645	0.00680853	0.00858341	0.429327
cg27302675	-0.0157176	0.00702844	0.0273143
cg27302806	0.00405326	0.00301452	0.181478
cg27302863	-0.00669114	0.00861003	0.438719
cg27302870	0.000832207	0.00341962	0.80817
cg27302963	-0.00121806	0.0034509	0.724776
cg27303018	-0.00119332	0.00476874	0.802862
cg27303069	-0.00593955	0.00428856	0.168812
cg27303106	0.000372178	0.00158192	0.814429
cg27303125	0.003139	0.00334463	0.349997
cg27303185	-0.00251249	0.0040218	0.533427
cg27303211	0.000661405	0.00209073	0.752325
cg27303272	-0.00299022	0.00369414	0.419973
cg27303326	-0.00242691	0.00204833	0.238595
cg27303409	-0.00106385	0.00337676	0.753308
cg27303421	0.00844903	0.00718036	0.241816
cg27303461	-0.00361923	0.00114331	0.00199392
cg27303538	-0.00434802	0.00875409	0.620385
cg27303549	0.00465896	0.00486792	0.340592
cg27303578	0.00596609	0.00953945	0.532973
cg27303585	-0.00559932	0.00261092	0.034148
cg27303654	-0.000783543	0.00305733	0.798202
cg27303655	-0.000309309	0.0037511	0.934429
cg27303674	-0.0056062	0.00665165	0.40112
cg27303679	0.000280126	0.0029213	0.923779
cg27303680	0.00419368	0.00281421	0.138988
cg27303699	0.000246527	0.00260271	0.924707
cg27303733	-0.00874117	0.00886332	0.326152
cg27303739	0.000180335	0.0030853	0.953494
cg27303746	-0.00435094	0.00324439	0.182612
cg27303855	-0.000910531	0.0014107	0.519957
cg27303880	-0.000976908	0.0018155	0.591579
cg27303886	-0.000560161	0.00154445	0.717519
cg27303933	-0.006668	0.00334244	0.048477
cg27303948	-0.00631194	0.00766751	0.412141
cg27303981	-0.00150774	0.00426335	0.724265
cg27303982	-0.00139851	0.00122029	0.254219
cg27304020	0.000345979	0.00276108	0.900506
cg27304029	0.00627313	0.00439929	0.156667
cg27304042	0.00526651	0.00518523	0.311974
cg27304047	-0.00186548	0.00160632	0.247974
cg27304110	0.00103409	0.00162463	0.525746
cg27304111	-0.00394878	0.00757666	0.603272
cg27304120	-0.0165077	0.0116672	0.159878
cg27304144	-0.000502525	0.000858491	0.559485
cg27304177	0.00953222	0.00549367	0.0854691
cg27304194	0.00165826	0.00549708	0.763469
cg27304199	0.00367152	0.00373806	0.328119
cg27304204	0.00813925	0.0111196	0.465712
cg27304225	-0.00513633	0.0032564	0.117546
cg27304260	-0.000732281	0.00142203	0.6076
cg27304298	0.00297115	0.0046629	0.525302
cg27304328	0.00303992	0.00721728	0.674416
cg27304332	-0.00601998	0.00956369	0.530329
cg27304340	-0.00471906	0.0109447	0.667171
cg27304369	-0.000253413	0.00464221	0.956563
cg27304382	-0.00751141	0.00462658	0.107287
cg27304406	0.00144387	0.00282568	0.61037
cg27304415	0.0067298	0.00618072	0.278563
cg27304417	0.000845306	0.00708076	0.905188
cg27304428	-0.00304426	0.00429723	0.480155
cg27304437	0.00176607	0.00571842	0.758018
cg27304457	-0.00104831	0.00354102	0.767743
cg27304476	0.00720044	0.0056232	0.203019
cg27304516	-0.000926134	0.00144588	0.523135
cg27304519	0.000679159	0.00372303	0.855582
cg27304533	-0.00476626	0.00341932	0.166101
cg27304549	0.00185634	0.00419594	0.659043
cg27304565	-0.0035546	0.00502689	0.480962
cg27304573	0.000438272	0.00202962	0.829428
cg27304603	-0.0327124	0.0164185	0.0487588
cg27304653	1.192e-05	0.00336243	0.997178
cg27304666	-0.00783592	0.0035504	0.0293501
cg27304668	0.0027458	0.00261599	0.29615
cg27304701	-0.00488857	0.00431551	0.259722
cg27304703	-0.00112668	0.00251294	0.654765
cg27304729	0.00967847	0.00569071	0.0917651
cg27304738	-0.00501777	0.00959341	0.601977
cg27304754	0.000884287	0.00294099	0.764218
cg27304757	4.50502e-05	0.00130866	0.9726
cg27304798	-0.00332773	0.0048702	0.495838
cg27304834	-0.0011993	0.00381719	0.753966
cg27304952	-0.00725222	0.00453766	0.11281
cg27304988	0.00668764	0.00432552	0.124904
cg27305009	-0.00148361	0.00406099	0.715552
cg27305029	-0.01855	0.0265531	0.486251
cg27305032	-0.000270636	0.00307525	0.93003
cg27305037	-0.00116362	0.0048283	0.809996
cg27305060	-0.00220309	0.00459449	0.632513
cg27305063	0.00272137	0.0013922	0.0531075
cg27305133	-0.00133308	0.00428474	0.756286
cg27305214	0.0043445	0.00382309	0.258221
cg27305222	0.0175982	0.0148943	0.23989
cg27305255	0.000359877	0.00122659	0.769763
cg27305266	-0.00606593	0.00518318	0.24436
cg27305303	0.00462454	0.00452268	0.308737
cg27305304	-0.00133707	0.00109994	0.226701
cg27305320	-0.00379656	0.00497485	0.446978
cg27305342	0.000873136	0.00496136	0.860622
cg27305348	0.00222321	0.0041914	0.59687
cg27305383	0.00151544	0.002489	0.543853
cg27305460	-0.00125069	0.00279267	0.655128
cg27305510	0.00503437	0.00496584	0.312863
cg27305525	0.000903845	0.00119518	0.45109
cg27305603	-9.36113e-05	0.00148328	0.949791
cg27305609	0.000268417	0.00412651	0.948253
cg27305660	0.00460982	0.00434786	0.291312
cg27305662	-0.0032584	0.00577452	0.573698
cg27305698	0.00332458	0.00355239	0.351352
cg27305704	-0.00387304	0.00335826	0.251247
cg27305772	0.00546702	0.00465378	0.242587
cg27305809	0.00321098	0.00515724	0.534803
cg27305835	-0.00474126	0.00652569	0.469016
cg27305893	-0.00665838	0.00389309	0.0899776
cg27305895	0.000814823	0.00188502	0.666383
cg27305903	0.0112497	0.00553185	0.0443526
cg27305917	0.0186778	0.0102159	0.070163
cg27305939	0.00254501	0.0031706	0.423854
cg27306034	-0.000995192	0.00129765	0.444742
cg27306038	0.00416693	0.00644188	0.519052
cg27306101	-0.00042214	0.00863273	0.961086
cg27306191	0.017288	0.00566571	0.00284501
cg27306243	1.3833e-05	0.00160872	0.993155
cg27306252	0.000418265	0.00326235	0.898213
cg27306268	0.00157812	0.0039891	0.693147
cg27306351	0.00348582	0.00295781	0.241089
cg27306382	0.00282713	0.00230463	0.222501
cg27306390	0.00263149	0.0035917	0.465297
cg27306443	-0.00607679	0.00408916	0.140069
cg27306451	-0.00406597	0.00551256	0.46231
cg27306467	-0.011744	0.0109608	0.286266
cg27306512	-0.00325272	0.00326067	0.320643
cg27306537	-0.001597	0.00340284	0.639757
cg27306568	0.00348287	0.00852646	0.683703
cg27306581	-0.00280793	0.00261517	0.285262
cg27306636	-0.00130945	0.000946203	0.16914
cg27306673	0.00167788	0.00396591	0.673052
cg27306678	0.00143942	0.00276921	0.604231
cg27306680	0.0147044	0.00746035	0.0511897
cg27306739	0.00130674	0.00446625	0.770384
cg27306777	-0.0171262	0.0101371	0.0939145
cg27306787	0.000742923	0.00846953	0.930258
cg27306802	0.000780204	0.00495142	0.875078
cg27306870	-0.00332984	0.01011	0.742498
cg27306873	0.000563938	0.00124937	0.652589
cg27306913	-0.000366325	0.00170954	0.830716
cg27306986	5.44511e-05	0.00278261	0.984423
cg27307087	-0.00253066	0.00228033	0.269471
cg27307154	-0.00244763	0.00484988	0.614777
cg27307168	9.5501e-05	0.00681649	0.988847
cg27307183	2.56363e-06	0.00436385	0.999532
cg27307184	-0.00427691	0.00352297	0.2273
cg27307206	-0.00273274	0.00180481	0.132807
cg27307298	0.00245327	0.00796063	0.758521
cg27307327	-0.010762	0.00687755	0.120452
cg27307378	-0.00608603	0.0066067	0.358931
cg27307421	-0.0058185	0.00522657	0.267983
cg27307465	-0.00365689	0.0045553	0.423804
cg27307523	-0.000472394	0.00295527	0.873289
cg27307527	-0.00683842	0.00523963	0.194522
cg27307529	0.00369497	0.00485417	0.448141
