## Supplementary Data 6 NeuN+LMResults for "Neuron-Specific DNA Methylation Differences in the Prefrontal Cortex in Parkinson’s Disease" (part 35 of 35)

### Sheet: Sheet 1 (continued)
Supplementary Data 6: Results from EWAS with NeuN+ samples
cg27307571	-0.00413471	0.00411301	0.316931
cg27307648	0.00153046	0.00605893	0.801043
cg27307693	-0.00354907	0.00364283	0.332026
cg27307729	0.00317375	0.00203139	0.121027
cg27307757	-0.000434641	0.00138374	0.754024
cg27307781	0.00706361	0.00568287	0.216476
cg27307810	0.00795681	0.00751025	0.29167
cg27307829	0.00567674	0.00648134	0.382981
cg27307887	-0.00135891	0.00774422	0.861024
cg27307932	-0.00462273	0.00718296	0.521171
cg27307942	-0.00247122	0.0075532	0.744146
cg27307975	0.0169433	0.00906184	0.0641311
cg27308130	0.000157853	0.00125866	0.900421
cg27308166	-0.000137673	0.00102062	0.89294
cg27308177	0.00454239	0.00353353	0.201265
cg27308188	-0.00436568	0.00494399	0.379113
cg27308218	0.00187243	0.00289718	0.51941
cg27308231	-0.00120337	0.00137774	0.384295
cg27308245	0.00563888	0.00396905	0.158178
cg27308319	-0.00023957	0.00201333	0.905495
cg27308329	-0.00190259	0.00114407	0.0991084
cg27308346	0.00134217	0.00195245	0.493236
cg27308355	-0.000244546	0.00131764	0.853099
cg27308362	0.00047882	0.00856849	0.955536
cg27308386	0.000603615	0.0055353	0.913359
cg27308387	-0.001539	0.00122476	0.211523
cg27308414	0.000468628	0.00459356	0.918925
cg27308432	-0.00635928	0.00674933	0.348114
cg27308445	-0.00344409	0.0153966	0.823404
cg27308484	-0.00485116	0.00528753	0.360867
cg27308490	0.00376162	0.00369486	0.31084
cg27308504	-0.000627759	0.00304338	0.836954
cg27308507	-0.0113818	0.00571782	0.0489618
cg27308652	-0.000711982	0.00142585	0.618519
cg27308654	0.00518811	0.00290914	0.077233
cg27308682	0.000734696	0.00383054	0.848247
cg27308687	-0.00156862	0.00268513	0.560268
cg27308727	-0.00170528	0.00316533	0.591139
cg27308738	0.0299365	0.0469173	0.524731
cg27308746	0.0024994	0.00123479	0.0453347
cg27308871	-0.00541866	0.00351525	0.126022
cg27308895	0.0051838	0.00286742	0.073317
cg27308899	0.00740148	0.00317139	0.0213886
cg27308932	-0.0432405	0.0210492	0.0422777
cg27308967	-0.00163558	0.00443623	0.713057
cg27308971	0.0035114	0.00676367	0.604676
cg27308982	0.0039634	0.00389915	0.311592
cg27309038	-0.00267442	0.00340594	0.433981
cg27309052	0.0126293	0.00588114	0.0339159
cg27309098	0.00231141	0.00827875	0.780608
cg27309110	-0.00917468	0.00369976	0.0146342
cg27309111	0.00660576	0.00432271	0.129294
cg27309142	-0.000847146	0.00337167	0.802078
cg27309179	0.0119509	0.0118963	0.317259
cg27309198	0.00171728	0.00575921	0.766119
cg27309229	-0.00285037	0.0020963	0.176651
cg27309238	-0.00577146	0.0040674	0.158689
cg27309253	-0.00135157	0.000929788	0.148843
cg27309276	0.000272435	0.00206253	0.895152
cg27309282	0.00199437	0.00112883	0.0799933
cg27309287	-0.000572021	0.00123463	0.644039
cg27309294	-0.00594052	0.00873609	0.49791
cg27309383	0.00368635	0.00358054	0.30544
cg27309392	0.00670243	0.00894064	0.455032
cg27309514	0.000868291	0.0043756	0.843061
cg27309542	-0.000833943	0.00162943	0.609798
cg27309611	0.0106531	0.00578377	0.0681363
cg27309631	0.0021639	0.00389971	0.580078
cg27309642	0.0036791	0.00283669	0.197307
cg27309649	-0.0139778	0.00755751	0.0670191
cg27309655	0.0015022	0.00376918	0.690985
cg27309676	0.00614809	0.00258317	0.0189993
cg27309677	0.00126759	0.00132917	0.342303
cg27309702	0.00200402	0.00806859	0.804301
cg27309858	0.00143316	0.00137698	0.300212
cg27309868	-0.00539257	0.00625425	0.390406
cg27309871	0.0114352	0.010502	0.278553
cg27309907	-0.000599245	0.00323054	0.853177
cg27309920	-0.00078299	0.00145412	0.591325
cg27310024	-0.0048629	0.00307259	0.116316
cg27310031	-0.000445435	0.00502029	0.929457
cg27310068	0.000876792	0.0017679	0.6209
cg27310090	-0.00393874	0.00370867	0.290504
cg27310092	0.00758359	0.00585418	0.197841
cg27310093	0.00536046	0.00286075	0.063565
cg27310219	-0.00325451	0.00742852	0.66215
cg27310230	-0.00279732	0.00678205	0.680791
cg27310234	0.00151501	0.00734891	0.837044
cg27310255	-0.0129826	0.00566768	0.0238559
cg27310267	-0.00414844	0.00346457	0.233683
cg27310319	-0.000569158	0.000998694	0.569885
cg27310350	-0.00438191	0.00306448	0.155529
cg27310449	-0.00289533	0.00250462	0.250143
cg27310485	0.00261348	0.00326048	0.424504
cg27310486	-0.00353112	0.00516797	0.495848
cg27310502	0.00690194	0.00669666	0.304924
cg27310594	0.00298511	0.00346991	0.39147
cg27310647	-0.00419211	0.00785146	0.59445
cg27310686	8.86322e-05	0.00105669	0.933304
cg27310706	0.00469411	0.00540828	0.387278
cg27310710	-0.000183862	0.00176324	0.917137
cg27310720	0.00141335	0.00566332	0.803383
cg27310733	0.00746307	0.0199175	0.708593
cg27310734	-5.68059e-05	0.00257681	0.982451
cg27310748	0.00653179	0.00750063	0.385708
cg27310761	-0.00179497	0.00351989	0.611089
cg27310771	-0.00103429	0.00177105	0.560396
cg27310827	-0.00106625	0.00111261	0.33996
cg27310831	-0.000631108	0.00819588	0.938759
cg27310842	0.0165033	0.00733298	0.0263665
cg27310889	-0.00414553	0.00368905	0.263526
cg27310933	0.00173876	0.00426829	0.684516
cg27310963	-0.000862448	0.000882383	0.330474
cg27311011	-0.000819119	0.0031115	0.792838
cg27311041	-0.00272728	0.00365942	0.457665
cg27311092	0.00486798	0.00509627	0.341532
cg27311098	-0.00441326	0.00757935	0.561552
cg27311153	0.000779085	0.00270526	0.773887
cg27311171	-0.0219717	0.0101603	0.0327065
cg27311227	0.00022386	0.00194591	0.908618
cg27311272	0.00541791	0.00638688	0.398087
cg27311294	-0.00711764	0.00763862	0.353446
cg27311319	0.00109804	0.00629737	0.861894
cg27311341	0.000891244	0.00275972	0.747337
cg27311376	-0.00338478	0.00878957	0.700901
cg27311378	-0.000636913	0.00161847	0.694677
cg27311392	-0.00315268	0.00402662	0.435303
cg27311397	-0.00155573	0.00864715	0.857546
cg27311414	0.000945101	0.00129323	0.466424
cg27311647	-0.00844699	0.00460978	0.0695479
cg27311654	-0.00037912	0.00468231	0.935611
cg27311710	0.00299423	0.00222797	0.181688
cg27311722	0.00537802	0.0059824	0.370595
cg27311880	-0.0118901	0.00947836	0.21229
cg27311942	-0.00335024	0.00572125	0.559337
cg27311947	0.0155053	0.016682	0.35465
cg27311970	0.00308591	0.00461311	0.504907
cg27312010	-0.00135856	0.00100976	0.181203
cg27312049	0.00230368	0.0043442	0.596962
cg27312086	-0.00117015	0.00499763	0.815303
cg27312095	-0.00122099	0.00103355	0.239963
cg27312173	0.0108038	0.00864509	0.214012
cg27312203	0.00163731	0.00443005	0.712385
cg27312241	0.00401849	0.00580161	0.489963
cg27312242	-0.00153895	0.00316912	0.628193
cg27312255	-0.00325229	0.0037515	0.387833
cg27312292	0.000858338	0.00473798	0.856568
cg27312304	-0.00440326	0.00347403	0.207614
cg27312312	0.00252333	0.00345285	0.46643
cg27312406	0.00555635	0.00829673	0.504425
cg27312458	-0.0050038	0.00324307	0.125671
cg27312474	0.0175593	0.0130355	0.180689
cg27312530	0.000841538	0.0035188	0.811423
cg27312549	-0.0144697	0.0199146	0.468994
cg27312603	0.00959226	0.00705681	0.176785
cg27312626	0.00109358	0.00305628	0.721157
cg27312652	0.00447963	0.00337621	0.187266
cg27312709	-0.000716847	0.00308124	0.816459
cg27312717	-0.0072458	0.0045443	0.113647
cg27312727	-0.00248535	0.0017633	0.161461
cg27312775	0.000410645	0.00574456	0.94314
cg27312789	0.000203122	0.00353369	0.954264
cg27312812	0.00264549	0.00182427	0.149809
cg27312843	0.00444545	0.00652082	0.496816
cg27312872	-0.00294588	0.00484208	0.54416
cg27312916	0.00406005	0.00711237	0.569249
cg27312961	0.0106115	0.00665437	0.113607
cg27312962	0.000230521	0.00838512	0.978116
cg27312984	-0.00480366	0.00546807	0.381557
cg27312986	-0.00255969	0.00253177	0.314183
cg27312987	0.000277263	0.000885051	0.754655
cg27313007	0.00979786	0.00613992	0.11336
cg27313012	0.00751582	0.0054829	0.173186
cg27313021	-0.000224009	0.00535582	0.966712
cg27313044	0.0034823	0.00828962	0.675232
cg27313058	-0.0050392	0.0122358	0.681242
cg27313146	9.99822e-05	0.00343426	0.976826
cg27313147	-8.03011e-05	0.00669162	0.990447
cg27313174	-0.00134519	0.0044997	0.765532
cg27313201	0.00803267	0.00526667	0.130031
cg27313226	0.0035314	0.00566274	0.534145
cg27313271	0.00397444	0.0113453	0.726761
cg27313325	0.00745725	0.0108766	0.494366
cg27313362	-0.00206686	0.00491423	0.674863
cg27313403	1.10144e-05	0.00107875	0.991872
cg27313482	-0.00319849	0.00575874	0.579719
cg27313495	-0.00261661	0.0052025	0.615985
cg27313501	-0.00142554	0.00182771	0.43706
cg27313566	-0.0030571	0.0131036	0.815952
cg27313572	-0.00791426	0.00553142	0.155277
cg27313577	0.0093431	0.0106412	0.381815
cg27313579	-0.00134205	0.00335472	0.689883
cg27313589	0.0019976	0.00397156	0.615969
cg27313632	0.00353844	0.00430346	0.412693
cg27313642	0.000268838	0.0019784	0.892155
cg27313646	0.00504391	0.0046252	0.277821
cg27313662	-0.00096245	0.00125513	0.444805
cg27313674	-5.65037e-05	0.00451961	0.990047
cg27313686	0.00155307	0.00829289	0.851782
cg27313690	0.0013745	0.00254405	0.590077
cg27313691	-5.61586e-05	0.00805973	0.994453
cg27313776	-0.000571704	0.00468885	0.903174
cg27313810	-0.000756507	0.00266919	0.777377
cg27313842	-0.0015908	0.00358866	0.658415
cg27313853	0.000358738	0.00251429	0.8868
cg27313857	0.000787707	0.000984307	0.425251
cg27313897	0.00343188	0.00513354	0.505177
cg27313912	0.00163592	0.00299669	0.586213
cg27313926	-0.000760385	0.00772475	0.921763
cg27313933	-0.00239385	0.00300727	0.427705
cg27313941	-0.0115435	0.00535953	0.0333969
cg27313960	-0.00424205	0.00152922	0.00648886
cg27314002	0.00185997	0.00828692	0.822819
cg27314048	0.00423283	0.0053136	0.427367
cg27314116	0.0072672	0.00513918	0.160113
cg27314202	-0.00175999	0.00819043	0.830249
cg27314249	-0.00269245	0.00334274	0.422261
cg27314273	-0.00552079	0.00527348	0.297402
cg27314324	0.000702735	0.00369227	0.849398
cg27314336	0.00272373	0.00536043	0.612371
cg27314352	0.00398727	0.0035917	0.269318
cg27314422	0.00931347	0.00743424	0.212895
cg27314452	-0.000823793	0.00911888	0.928179
cg27314482	-0.0066412	0.00950108	0.486005
cg27314503	-0.00142705	0.00367622	0.698616
cg27314540	0.00282424	0.00731686	0.700236
cg27314558	0.000293136	0.00173739	0.866319
cg27314569	0.00342631	0.00758009	0.652133
cg27314580	0.000600875	0.00436314	0.890712
cg27314669	-0.00298414	0.00522293	0.568905
cg27314686	-0.00426863	0.00437667	0.331506
cg27314718	0.008718	0.00380442	0.0238017
cg27314741	0.00484958	0.00417376	0.247738
cg27314747	-0.00185539	0.00331785	0.577132
cg27314760	-0.00528417	0.00554778	0.342903
cg27314761	-0.0041225	0.0111054	0.711178
cg27314860	0.000133797	0.00126535	0.915979
cg27314998	0.0013596	0.00139035	0.33024
cg27315056	-3.3398e-06	0.00352829	0.999246
cg27315077	-0.00764558	0.00998468	0.445447
cg27315111	-0.00123665	0.00828395	0.881599
cg27315157	-0.00562037	0.00647883	0.387524
cg27315170	0.000954854	0.00155064	0.539288
cg27315184	0.00251644	0.00323543	0.438341
cg27315191	-0.00140274	0.00323229	0.665141
cg27315226	-0.00161951	0.00340774	0.635537
cg27315239	0.0213145	0.0170437	0.213695
cg27315279	0.00141972	0.00106445	0.184986
cg27315303	0.00220443	0.00411183	0.592939
cg27315314	-0.001023	0.00434562	0.81432
cg27315333	0.00756974	0.00776601	0.331796
cg27315341	-0.00082638	0.00440317	0.851468
cg27315348	-0.000174205	0.00121213	0.885981
cg27315372	-0.00602387	0.00493085	0.224398
cg27315388	0.0025495	0.00427629	0.55225
cg27315425	-0.00461468	0.00454427	0.31206
cg27315448	-0.00184346	0.0056022	0.742725
cg27315458	0.0072218	0.00506281	0.156522
cg27315497	0.0209896	0.0122156	0.0885121
cg27315555	-0.00602686	0.00642861	0.350516
cg27315556	-0.000694125	0.00136371	0.611756
cg27315579	0.017131	0.0126958	0.179948
cg27315601	0.0027629	0.00356989	0.440594
cg27315633	0.00805486	0.00325371	0.0147984
cg27315635	-0.0160165	0.00765315	0.0386249
cg27315641	-0.00338411	0.00587286	0.565617
cg27315673	-0.00517871	0.00569508	0.365129
cg27315695	-0.00236583	0.00761992	0.756774
cg27315742	0.00161854	0.00274723	0.556946
cg27315759	-0.00508933	0.00398351	0.204033
cg27315773	-0.00405325	0.00329427	0.221128
cg27315803	-0.000340157	0.00265936	0.89845
cg27315805	-0.00745509	0.00460268	0.108104
cg27315841	0.00431096	0.00394158	0.276427
cg27315897	0.00358018	0.00517141	0.49018
cg27315947	0.000565734	0.00129288	0.662536
cg27315958	-0.00104992	0.00388647	0.787544
cg27315979	0.000419212	0.00094536	0.658302
cg27315996	-0.0100875	0.00601173	0.0961424
cg27316026	-0.000733091	0.00288644	0.799979
cg27316036	-0.00174674	0.00596535	0.770206
cg27316067	0.00233174	0.00205815	0.259663
cg27316088	0.00308513	0.00405748	0.44864
cg27316107	0.00207068	0.00558275	0.711408
cg27316130	0.00221778	0.00567896	0.69689
cg27316224	0.00256206	0.00169471	0.133402
cg27316361	0.00509437	0.00504306	0.31459
cg27316367	-0.00164893	0.00700108	0.814232
cg27316369	-0.000513089	0.00278206	0.854011
cg27316393	-0.00160573	0.00319256	0.615981
cg27316453	0.00410068	0.00485926	0.400529
cg27316459	-0.000685921	0.00514062	0.894091
cg27316517	0.0137988	0.00800192	0.087387
cg27316567	0.0135195	0.0105023	0.200646
cg27316598	-0.000996767	0.00137831	0.471077
cg27316649	0.00471663	0.00792329	0.552853
cg27316682	0.00242702	0.00319405	0.448938
cg27316710	-0.0070196	0.00388693	0.0736122
cg27316754	0.0023891	0.00424925	0.575076
cg27316766	0.00235747	0.0068019	0.729549
cg27316795	-0.00117353	0.00465681	0.8015
cg27316808	-0.00202364	0.00138561	0.146961
cg27316811	0.00555366	0.00289134	0.0573006
cg27316828	0.000951179	0.0166327	0.954498
cg27316870	0.00118509	0.0107538	0.912446
cg27316886	-0.000631977	0.0010275	0.539761
cg27316939	-0.0011141	0.00209612	0.596122
cg27316956	-0.00465604	0.00354013	0.191123
cg27316970	4.1337e-05	0.00599411	0.99451
cg27316993	0.000703969	0.00115419	0.543148
cg27317004	0.00253457	0.001708	0.140633
cg27317016	-0.00172969	0.00152523	0.259196
cg27317017	0.00273835	0.00367995	0.458358
cg27317026	-4.30645e-05	0.00102522	0.966569
cg27317046	-0.00563337	0.0080965	0.488009
cg27317127	0.00513417	0.0054812	0.350935
cg27317150	0.000981212	0.00182576	0.592038
cg27317179	-0.00389107	0.00317813	0.223397
cg27317181	-0.00268299	0.00365156	0.464027
cg27317265	0.00152133	0.000964078	0.117383
cg27317327	-0.00070553	0.00151016	0.641271
cg27317340	0.000541925	0.0103053	0.958155
cg27317356	-0.0159588	0.0079562	0.0472853
cg27317362	-0.00797238	0.00627706	0.206688
cg27317416	0.00320261	0.00796277	0.688305
cg27317433	0.00304149	0.00145152	0.0383906
cg27317439	-0.00455992	0.00329114	0.168648
cg27317471	0.0173532	0.00949756	0.070345
cg27317524	0.00144481	0.00585816	0.805645
cg27317541	-0.0043526	0.0104867	0.678892
cg27317576	-0.000423405	0.00103727	0.683913
cg27317615	0.00551165	0.00388108	0.158346
cg27317625	-0.0243837	0.0143944	0.0930505
cg27317647	-0.0055359	0.00325479	0.0917471
cg27317651	0.00274823	0.00906411	0.7623
cg27317694	-3.10907e-05	0.00689333	0.996409
cg27317806	0.00523018	0.00852065	0.540577
cg27317809	0.0106378	0.0087675	0.227561
cg27317813	0.00105899	0.00486953	0.828236
cg27317842	-0.000305722	0.00288194	0.915707
cg27317909	0.000525476	0.00124764	0.674433
cg27317919	-0.00153933	0.00361645	0.671182
cg27317997	-0.000519221	0.00478506	0.913786
cg27318000	0.0106274	0.00483705	0.0300735
cg27318074	0.00181256	0.00469512	0.70019
cg27318087	0.00131941	0.00567707	0.816643
cg27318106	0.0107093	0.00437781	0.0159898
cg27318134	-0.00410931	0.00685635	0.550155
cg27318157	-0.00115351	0.0034868	0.741397
cg27318190	-0.00285734	0.00210722	0.177836
cg27318216	0.00387407	0.00428882	0.368308
cg27318281	0.00614172	0.00426743	0.152881
cg27318315	0.00642718	0.00359203	0.0762712
cg27318318	0.00161073	0.00141074	0.255988
cg27318322	0.0103455	0.00881624	0.243103
cg27318352	0.000453664	0.00101847	0.656865
cg27318418	-0.000828981	0.0112439	0.941359
cg27318474	0.000893765	0.00160863	0.579587
cg27318481	0.000772246	0.00525291	0.883386
cg27318506	0.000108121	0.00563236	0.984719
cg27318507	-0.00132393	0.00576169	0.818681
cg27318539	0.00510907	0.00371124	0.171367
cg27318546	0.00325847	0.00559958	0.561794
cg27318570	0.0078059	0.00643382	0.227583
cg27318579	-0.0114259	0.00654859	0.0837641
cg27318594	0.0024344	0.00555636	0.662137
cg27318622	0.00260673	0.00542187	0.63161
cg27318635	0.0216779	0.0147529	0.144526
cg27318712	-0.00045612	0.00128947	0.724208
cg27318810	0.00354821	0.00438955	0.420614
cg27318884	0.000472167	0.00266759	0.859827
cg27318952	0.000588841	0.00672363	0.930369
cg27318961	0.0030014	0.00480112	0.533147
cg27319016	0.00227822	0.00418285	0.587072
cg27319034	-0.00173726	0.00110309	0.118099
cg27319114	0.00263289	0.00690344	0.703638
cg27319123	-0.00186643	0.00127984	0.147548
cg27319151	-0.0220511	0.0144457	0.129708
cg27319188	-0.00542648	0.0143653	0.706332
cg27319192	-0.0011416	0.00195693	0.560823
cg27319216	-0.015942	0.00891992	0.0766046
cg27319227	0.00289955	0.00509542	0.570462
cg27319263	-0.00523654	0.00770727	0.498268
cg27319280	-0.00199798	0.00252889	0.431162
cg27319293	0.00296765	0.00393009	0.451768
cg27319383	-0.00126392	0.00626271	0.840426
cg27319445	-0.00095951	0.0025452	0.706896
cg27319530	-0.000160786	0.00338478	0.962197
cg27319536	-0.00179654	0.00325775	0.582412
cg27319539	0.00179506	0.00315638	0.570691
cg27319555	0.000160458	0.00834498	0.984693
cg27319629	-0.000330374	0.000871689	0.705402
cg27319632	0.000728615	0.00130965	0.579086
cg27319645	0.00167616	0.00388416	0.666908
cg27319658	0.00672352	0.00585151	0.252995
cg27319662	-0.00190543	0.003898	0.625923
cg27319677	0.000847747	0.00354979	0.811684
cg27319710	0.0060241	0.00803574	0.455029
cg27319723	6.75673e-05	0.00494865	0.989131
cg27319730	0.00342374	0.00400239	0.394143
cg27319890	0.00181804	0.0062356	0.771164
cg27319917	0.00177449	0.00594798	0.766
cg27319935	0.0028933	0.00934462	0.757423
cg27319955	-0.0132159	0.00939279	0.162188
cg27319972	-0.00457935	0.003682	0.216201
cg27320002	-0.00329865	0.0031114	0.291344
cg27320069	0.0128728	0.00998211	0.199852
cg27320117	-0.000290494	0.0112743	0.97949
cg27320118	-2.96952e-06	0.00474504	0.999502
cg27320127	-0.00155228	0.0012763	0.226452
cg27320191	0.00274633	0.00181765	0.133625
cg27320207	-0.00194071	0.00431638	0.653857
cg27320213	0.00754466	0.00585132	0.199917
cg27320242	-0.00100644	0.00361143	0.781003
cg27320439	0.00324571	0.00675764	0.631949
cg27320518	0.000831928	0.00554898	0.881094
cg27320596	-0.0107975	0.00807676	0.183979
cg27320620	0.00405862	0.00411172	0.325728
cg27320655	0.00256331	0.000965646	0.00909889
cg27320658	-0.00099852	0.00362904	0.78371
cg27320666	0.00235181	0.00510973	0.646221
cg27320674	0.00077932	0.00268795	0.772405
cg27320731	0.000460929	0.00132384	0.728362
cg27320774	0.0106392	0.00674682	0.117636
cg27320835	-0.00471169	0.00395503	0.236048
cg27320875	-0.0080764	0.0154871	0.603054
cg27320968	-0.00497669	0.00623074	0.426137
cg27320983	0.000597689	0.00149114	0.689311
cg27321031	0.00144735	0.0046097	0.754122
cg27321057	8.82556e-05	0.00313991	0.977626
cg27321079	0.00399532	0.0018879	0.0365362
cg27321175	-0.00460561	0.00947684	0.627927
cg27321208	0.00383741	0.00406675	0.347402
cg27321309	-0.00226872	0.00336037	0.500978
cg27321311	-0.000445553	0.00219672	0.839639
cg27321325	0.00159823	0.0048939	0.744598
cg27321339	2.50648e-05	0.00370008	0.994607
cg27321369	-0.00997808	0.00660922	0.133931
cg27321421	-0.000895548	0.00318172	0.778872
cg27321439	-0.00248618	0.00550699	0.652532
cg27321460	0.0068545	0.00913684	0.454704
cg27321466	0.0174539	0.0399393	0.662945
cg27321533	0.00268031	0.00368898	0.469004
cg27321538	0.000682158	0.00187084	0.716078
cg27321560	-0.000753342	0.00840633	0.928752
cg27321561	0.00133546	0.00342837	0.697622
cg27321563	-0.014213	0.00959377	0.141287
cg27321658	-0.00579305	0.0121148	0.633455
cg27321748	0.00176762	0.00868695	0.839129
cg27321813	0.00311986	0.00272623	0.254903
cg27321913	-0.000740175	0.00416679	0.859329
cg27321942	0.00388059	0.00445264	0.385332
cg27321944	-0.000982415	0.00385792	0.799461
cg27321949	0.00335837	0.00716316	0.640096
cg27321951	0.00562728	0.00648793	0.387607
cg27321977	0.000588977	0.00378252	0.876542
cg27321979	0.000594047	0.00152273	0.697189
cg27321997	-0.000553107	0.00346321	0.873398
cg27322071	0.00254267	0.00280021	0.365812
cg27322103	0.0029822	0.00298827	0.320445
cg27322173	0.0043919	0.00804751	0.586326
cg27322228	0.00083009	0.00115111	0.472339
cg27322282	0.000995026	0.006414	0.876995
cg27322299	0.00128045	0.00490919	0.794705
cg27322371	-0.00440853	0.00393856	0.265397
cg27322397	-0.0049071	0.0152453	0.748147
cg27322435	-0.0031553	0.00583347	0.589654
cg27322479	0.00213865	0.00936762	0.819828
cg27322481	0.00290762	0.00604723	0.631583
cg27322545	-0.00231381	0.00266661	0.387415
cg27322556	0.0024626	0.00336366	0.465625
cg27322595	-0.000933	0.00752147	0.901502
cg27322612	-0.00104847	0.003123	0.737705
cg27322669	0.00127225	0.00387951	0.743569
cg27322675	0.0143477	0.00594071	0.017347
cg27322699	-0.00269298	0.0147833	0.855784
cg27322705	-0.0101436	0.00445293	0.024626
cg27322779	-0.000157519	0.00325021	0.961433
cg27322781	0.00179841	0.00444164	0.686325
cg27322846	0.026285	0.0118611	0.0287085
cg27322863	0.00178652	0.00423502	0.673947
cg27322975	-0.000589307	0.00304601	0.846942
cg27322994	0.00486982	0.00530094	0.360242
cg27323009	-0.00154077	0.00247233	0.534417
cg27323011	0.0023984	0.00201626	0.236747
cg27323046	-0.00370715	0.00804137	0.645685
cg27323049	-0.00122319	0.00141397	0.388846
cg27323088	0.00098561	0.0029572	0.739537
cg27323091	-0.0047445	0.003421	0.168233
cg27323134	0.0114829	0.0048781	0.0203167
cg27323165	0.0020056	0.00375788	0.594603
cg27323301	0.00147073	0.00102551	0.154316
cg27323343	-0.00172178	0.00423397	0.685034
cg27323382	0.000994654	0.00432882	0.818686
cg27323424	0.00134122	0.00309762	0.66586
cg27323430	-0.000730464	0.0061234	0.905259
cg27323557	-0.00130617	0.00463001	0.778381
cg27323568	-0.00208401	0.00357487	0.561091
cg27323588	0.00622083	0.00458788	0.17785
cg27323629	-0.00581367	0.00603256	0.337265
cg27323711	-0.00278031	0.00755128	0.713426
cg27323780	0.000491731	0.00124311	0.693178
cg27323784	-0.00207174	0.00702892	0.768735
cg27323792	0.00432773	0.00487803	0.37688
cg27323841	-0.000874386	0.00281943	0.757039
cg27323852	-7.85105e-05	0.00207684	0.969912
cg27323907	-0.00556972	0.0061384	0.366167
cg27323975	-0.0014147	0.00577345	0.806878
cg27324000	-0.00232386	0.00482978	0.631348
cg27324003	-0.000238467	0.00375255	0.949443
cg27324059	-0.000343336	0.00322775	0.915479
cg27324066	0.0259253	0.011473	0.0257763
cg27324075	0.000111389	0.00243669	0.96362
cg27324117	-0.00410674	0.0120352	0.733572
cg27324308	-9.70224e-05	0.00782214	0.990126
cg27324327	-0.002187	0.00136562	0.112088
cg27324332	-0.00652187	0.00408937	0.113567
cg27324344	-0.00228164	0.00989088	0.817983
cg27324379	-0.000742116	0.00319143	0.816548
cg27324446	0.00279311	0.00465015	0.549287
cg27324455	0.000278607	0.000835027	0.739268
cg27324509	-0.00351286	0.00327263	0.285396
cg27324527	-0.00273151	0.00351395	0.438602
cg27324541	0.000420708	0.00737025	0.954582
cg27324576	0.0019528	0.00744011	0.793441
cg27324603	0.0138056	0.0107715	0.2026
cg27324619	0.00255974	0.0013727	0.0648353
cg27324641	-0.0158419	0.0117497	0.180287
cg27324642	-0.00918191	0.00745383	0.22059
cg27324698	-0.00655558	0.00336584	0.053956
cg27324746	0.00756277	0.0115696	0.51466
cg27324781	0.00225289	0.0126068	0.858492
cg27324785	-0.00218239	0.00425609	0.609122
cg27324790	-0.00179156	0.00877686	0.838628
cg27324797	-0.0122479	0.00686834	0.0772559
cg27324804	0.00227856	0.00160981	0.15972
cg27324823	-0.00467644	0.00697721	0.504081
cg27324826	0.00210149	0.00508689	0.680309
cg27324837	0.00185301	0.00843323	0.826484
cg27324859	-0.00295394	0.00555018	0.595625
cg27324928	-0.00346965	0.00661718	0.601078
cg27324977	0.00397856	0.00400571	0.322743
cg27324993	-0.00069419	0.000950643	0.466773
cg27325009	-0.00386291	0.00305364	0.20849
cg27325096	0.00610557	0.00714642	0.394733
cg27325108	9.34848e-05	0.00133355	0.944237
cg27325152	-0.0012905	0.0022683	0.570546
cg27325190	-0.0144112	0.0070288	0.0426691
cg27325215	-0.000886372	0.00518207	0.864496
cg27325224	-0.00309804	0.00235785	0.191555
cg27325255	0.00324786	0.00527362	0.539231
cg27325293	0.00426355	0.0108563	0.695268
cg27325314	-0.000362683	0.000838126	0.666042
cg27325395	0.00302597	0.00599488	0.61472
cg27325397	-0.000179741	0.011498	0.987556
cg27325404	-0.00231149	0.00828485	0.780757
cg27325462	-0.00241607	0.00231645	0.299193
cg27325544	0.000383901	0.00532502	0.942656
cg27325579	-0.000657125	0.0091812	0.943069
cg27325669	0.00564087	0.00498838	0.260554
cg27325673	-0.00208272	0.00526096	0.692945
cg27325694	-0.00915059	0.0124281	0.463098
cg27325719	0.00668345	0.00900511	0.459529
cg27325741	0.00484192	0.00341998	0.159617
cg27325787	-0.00626015	0.0045927	0.175596
cg27325833	0.00472092	0.00394495	0.23395
cg27325848	0.000433622	0.00345488	0.900345
cg27325861	0.00552894	0.00343294	0.110092
cg27325965	-0.00154004	0.00372379	0.679982
cg27326026	0.0137487	0.0201006	0.495393
cg27326027	-0.0085495	0.00537028	0.114203
cg27326062	-0.00809902	0.0047438	0.0905398
cg27326084	-0.000613619	0.00118844	0.606647
cg27326113	-0.00159607	0.0050022	0.750266
cg27326127	-0.000386928	0.00556162	0.944659
cg27326208	0.00396944	0.00398429	0.321264
cg27326209	-0.00268449	0.00640476	0.675917
cg27326226	-0.001276	0.00210092	0.544847
cg27326306	9.35332e-05	0.00397658	0.981277
cg27326318	0.0014982	0.00717199	0.834908
cg27326361	0.00164349	0.00452429	0.717096
cg27326372	0.000433125	0.00294103	0.883184
cg27326431	0.00166741	0.0015232	0.276009
cg27326452	-0.000923727	0.00146283	0.529023
cg27326469	1.01149e-05	0.0011801	0.993177
cg27326481	-0.00388508	0.00423422	0.36083
cg27326514	-0.00668222	0.0105443	0.527551
cg27326518	0.000728098	0.00105316	0.490777
cg27326570	0.000833961	0.00339887	0.806623
cg27326620	-0.00143705	0.00550113	0.794396
cg27326631	0.000192334	0.00691678	0.977866
cg27326642	0.00365699	0.00210666	0.0853289
cg27326648	0.00405866	0.00567686	0.476129
cg27326655	0.00273003	0.00447049	0.54265
cg27326661	0.00291695	0.0074689	0.696874
cg27326683	0.000968078	0.00190907	0.613086
cg27326687	0.000751543	0.00106719	0.482755
cg27326689	0.00633554	0.00438615	0.151406
cg27326750	-0.00960969	0.00815132	0.240931
cg27326819	0.001524	0.00449822	0.735395
cg27326840	-0.0127547	0.00657591	0.054943
cg27326856	-0.00152105	0.00169669	0.37192
cg27326876	0.000896862	0.00290821	0.758358
cg27326882	0.00457513	0.00410233	0.26713
cg27326999	3.13161e-05	0.00327826	0.992395
cg27327073	0.000366679	0.00655311	0.955477
cg27327093	0.000349157	0.00313697	0.911575
cg27327094	0.00250195	0.00467459	0.593556
cg27327268	-0.00285784	0.00584796	0.626016
cg27327281	-0.000258618	0.00361259	0.943057
cg27327307	0.000650232	0.00308946	0.833685
cg27327312	8.47279e-05	0.00819249	0.991767
cg27327334	-0.00172607	0.0039238	0.660859
cg27327357	-0.000239639	0.00102999	0.81645
cg27327359	-0.00137015	0.00694201	0.843895
cg27327370	-0.00753247	0.00514376	0.145889
cg27327446	-0.0120052	0.00615982	0.0538024
cg27327475	0.00199966	0.00445535	0.654427
cg27327551	-0.00235968	0.00521508	0.651804
cg27327580	0.00490719	0.0063661	0.44243
cg27327588	-0.000307966	0.00115871	0.790895
cg27327591	-0.00430941	0.00402262	0.286339
cg27327598	0.00791175	0.00722999	0.276173
cg27327627	-0.00905796	0.00503236	0.0745619
cg27327647	0.00199278	0.00255359	0.436811
cg27327785	0.00332406	0.00234812	0.159661
cg27327901	-0.00329709	0.00904078	0.71603
cg27327903	-0.00629477	0.00587343	0.286142
cg27327911	-0.000795462	0.00122891	0.518767
cg27328073	0.00286702	0.0104831	0.784981
cg27328080	0.00300616	0.0041409	0.469372
cg27328151	-0.00521547	0.0188402	0.782423
cg27328179	-0.00143405	0.00448076	0.74953
cg27328211	-0.00110441	0.00421215	0.793651
cg27328217	-0.00430265	0.00607563	0.480304
cg27328231	0.00846498	0.0140161	0.547099
cg27328236	-0.000672491	0.00472516	0.887082
cg27328245	0.00252135	0.0033571	0.454197
cg27328297	-0.00469492	0.00371691	0.209167
cg27328431	0.000105915	0.0117129	0.992801
cg27328469	-0.00337663	0.0042181	0.42511
cg27328673	-0.00265326	0.00859521	0.75813
cg27328694	0.00293172	0.00284164	0.304435
cg27328795	-0.00346796	0.00284317	0.22512
cg27328797	0.00451833	0.00442635	0.309559
cg27328824	0.0024272	0.00514629	0.6381
cg27328839	-0.00855219	0.00884156	0.335492
cg27328846	0.00210248	0.00624418	0.736966
cg27328874	0.00523895	0.00929349	0.57407
cg27328881	-0.00291428	0.00256287	0.257918
cg27328882	0.000117684	0.00308168	0.969605
cg27328918	0.00149114	0.00167818	0.376153
cg27328930	-0.00125613	0.000905672	0.168208
cg27328941	-0.00309144	0.00398661	0.439705
cg27328965	-0.000232599	0.00392197	0.952814
cg27328992	0.00276013	0.00671783	0.681955
cg27329005	0.00115403	0.00449799	0.797985
cg27329034	-0.000161238	0.00127015	0.899212
cg27329086	0.00281715	0.00333309	0.399796
cg27329091	-0.031645	0.0135718	0.0215054
cg27329109	-0.00256968	0.00901969	0.776249
cg27329153	0.0271849	0.013786	0.0510846
cg27329188	-0.00942867	0.0121957	0.441083
cg27329196	-0.00262671	0.00240011	0.276123
cg27329298	0.00200808	0.00160427	0.213283
cg27329411	-0.00161369	0.00636771	0.80041
cg27329481	-0.00748648	0.00514413	0.148371
cg27329507	0.00266875	0.00826239	0.747298
cg27329533	0.000866306	0.00117125	0.461065
cg27329548	-0.000442363	0.00109256	0.686334
cg27329559	-0.000762331	0.00807074	0.924916
cg27329573	0.000291853	0.00295082	0.92139
cg27329659	0.0016869	0.00210861	0.425401
cg27329737	-0.000740461	0.00754075	0.921953
cg27329778	0.00207118	0.00465695	0.657358
cg27329780	0.00384993	0.00429841	0.372354
cg27329829	-0.0059272	0.00673132	0.380452
cg27329848	-0.000397083	0.00118076	0.737277
cg27329881	0.00380047	0.00809417	0.639603
cg27329908	-0.00324243	0.0035405	0.361734
cg27329995	-0.00247985	0.00591373	0.675773
cg27330006	0.000817264	0.00279271	0.770338
cg27330050	-0.00107282	0.00418021	0.797925
cg27330053	0.00278014	0.00681504	0.684095
cg27330188	0.00196409	0.00470208	0.676961
cg27330193	-0.00813253	0.00680512	0.234588
cg27330218	-8.97195e-07	0.00345724	0.999793
cg27330283	-0.00472582	0.00524277	0.369311
cg27330316	-0.00410635	0.00315042	0.195101
cg27330502	-0.00514553	0.00451364	0.25672
cg27330542	0.00168686	0.0104115	0.871583
cg27330553	-0.00397739	0.00697185	0.569487
cg27330561	-0.00796345	0.00437839	0.0716128
cg27330627	-0.00136733	0.00186685	0.465437
cg27330628	0.000374964	0.00974062	0.969362
cg27330691	0.00330686	0.00496571	0.50682
cg27330719	0.00329511	0.00269184	0.223478
cg27330720	0.00132712	0.00142232	0.352792
cg27330757	-0.000956003	0.00154558	0.537474
cg27330824	0.000771253	0.0015971	0.630103
cg27330830	-0.00268158	0.00344877	0.438477
cg27330909	0.00260835	0.00649643	0.688814
cg27330930	-0.0042866	0.00724593	0.555319
cg27331006	-0.000258025	0.00599834	0.965765
cg27331012	-0.00038216	0.00336727	0.909843
cg27331144	-7.10391e-05	0.0016308	0.965332
cg27331233	-0.010291	0.00554983	0.0663291
cg27331255	-0.00046104	0.00321923	0.886378
cg27331277	0.00583226	0.00428159	0.175877
cg27331292	-0.000389114	0.00275413	0.8879
cg27331309	-0.000502994	0.000967422	0.604137
cg27331314	0.00123988	0.00277454	0.655826
cg27331316	0.0151994	0.0126614	0.232497
cg27331317	-0.00266624	0.00322871	0.410678
cg27331343	0.00187766	0.00464089	0.68655
cg27331350	0.00521315	0.00604278	0.390142
cg27331364	-0.001158	0.00354357	0.744437
cg27331376	-0.00333587	0.00372147	0.371971
cg27331382	0.00276654	0.00341323	0.419353
cg27331401	0.00107457	0.00134774	0.42696
cg27331471	0.000215824	0.00429372	0.960001
cg27331495	-0.000452227	0.0024441	0.853542
cg27331500	-0.00331522	0.00440115	0.452873
cg27331524	-0.00112649	0.00114698	0.328151
cg27331546	-0.0016322	0.00430992	0.705622
cg27331548	-0.00688063	0.00894528	0.443399
cg27331554	-0.00187748	0.0073904	0.799928
cg27331607	-0.000499335	0.00136198	0.714592
cg27331623	-0.00158085	0.00297093	0.595707
cg27331665	0.00258592	0.00269613	0.339563
cg27331738	0.00629653	0.0085042	0.460605
cg27331759	0.00227282	0.00635371	0.72123
cg27331828	0.0100444	0.00738573	0.176571
cg27331837	-0.00878541	0.00463166	0.060428
cg27331851	-0.000933511	0.00162027	0.565672
cg27331863	-0.000116886	0.0041512	0.977587
cg27331871	0.000937979	0.00264738	0.723777
cg27331933	-0.00139336	0.00513493	0.786622
cg27331989	0.00714015	0.00734918	0.333365
cg27332053	0.00510344	0.00309697	0.10218
cg27332063	0.00241002	0.00297346	0.419367
cg27332077	-0.00304385	0.00322159	0.34678
cg27332104	0.00242792	0.00282345	0.391674
cg27332131	0.0108536	0.013953	0.438286
cg27332136	-0.00647046	0.00369959	0.0830367
cg27332188	-0.00476648	0.00679184	0.484263
cg27332196	-0.00236446	0.0040398	0.55953
cg27332227	-0.00114127	0.000984135	0.24865
cg27332243	-0.00121023	0.00163402	0.460461
cg27332271	-0.00262788	0.00453892	0.563774
cg27332322	0.00505419	0.00748423	0.50087
cg27332326	-0.000999186	0.00523494	0.848974
cg27332337	-0.00391949	0.00554632	0.481232
cg27332470	0.00721821	0.00540344	0.184305
cg27332489	0.0023882	0.00324424	0.463187
cg27332575	0.00416981	0.00570991	0.466746
cg27332583	0.0213592	0.00995339	0.0340376
cg27332633	-0.00387347	0.00585219	0.509405
cg27332647	-0.00629075	0.00390351	0.109872
cg27332778	-0.00443883	0.00484631	0.361676
cg27332830	-0.00118764	0.00458387	0.79604
cg27332855	0.00704691	0.00414438	0.0918397
cg27332878	0.00102977	0.00810126	0.899079
cg27332938	0.00681915	0.00692678	0.327011
cg27332976	-0.00181163	0.0040791	0.657809
cg27333018	0.0391839	0.0286695	0.174442
cg27333039	0.00107226	0.00547665	0.845131
cg27333099	0.00621368	0.00361976	0.0888165
cg27333146	-0.00188706	0.00338985	0.578857
cg27333155	-0.00276885	0.00490618	0.573638
cg27333178	-0.000245676	0.00516402	0.96214
cg27333268	-0.0013613	0.00505246	0.788091
cg27333269	0.0115123	0.0102684	0.264627
cg27333271	0.00633676	0.0118117	0.592689
cg27333274	0.00373817	0.00703387	0.596158
cg27333283	0.00546696	0.00825429	0.509128
cg27333375	-0.00549037	0.0054129	0.31262
cg27333397	0.0023711	0.0047384	0.617775
cg27333419	0.00403691	0.00286339	0.16136
cg27333426	0.00551359	0.0111202	0.620995
cg27333441	0.0113406	0.00767986	0.142572
cg27333517	-0.000356134	0.00155308	0.819047
cg27333547	-0.00216632	0.00433516	0.618261
cg27333556	-0.00248372	0.00509094	0.626595
cg27333588	0.00228849	0.00464556	0.623247
cg27333612	0.00238952	0.00249851	0.340941
cg27333618	-0.00524437	0.00456216	0.252784
cg27333693	-7.41743e-07	0.00133741	0.999558
cg27333706	-0.00638939	0.00273286	0.021163
cg27333709	-0.00143644	0.00505398	0.776767
cg27333720	0.00524348	0.00448634	0.244979
cg27333808	-0.0018031	0.00177617	0.312216
cg27333809	0.0230806	0.0124029	0.0653805
cg27333877	-0.000734674	0.00225882	0.745601
cg27333886	-0.00821144	0.0049581	0.100487
cg27333952	0.00182711	0.00410619	0.657204
cg27333977	0.000607145	0.00884103	0.945372
cg27333993	-0.00250987	0.00349617	0.474319
cg27334002	-0.00192097	0.00125667	0.12918
cg27334056	-0.00216771	0.00397846	0.586933
cg27334076	-0.00344949	0.00462824	0.457643
cg27334203	-0.0173986	0.0230562	0.452063
cg27334252	-0.000756854	0.00274424	0.783212
cg27334271	0.00185741	0.00234144	0.429294
cg27334311	0.00021168	0.00682059	0.975296
cg27334376	-0.00250127	0.00288607	0.387976
cg27334392	0.000444067	0.00401137	0.912051
cg27334395	-0.0048736	0.00821462	0.554187
cg27334444	-0.0103033	0.0102417	0.316579
cg27334542	-0.0120072	0.0078541	0.129137
cg27334572	-0.000705096	0.00115787	0.543785
cg27334635	0.000207904	0.00344263	0.951952
cg27334717	0.00127823	0.00141294	0.367589
cg27334740	-0.00204886	0.00380366	0.591195
cg27334764	0.0102698	0.00361343	0.00532672
cg27334772	-0.010183	0.0117806	0.38922
cg27334781	-0.00295318	0.00398081	0.459728
cg27334899	-0.0026455	0.00579329	0.648808
cg27334900	0.00239221	0.00543886	0.660902
cg27334906	-0.00142876	0.0045561	0.754414
cg27334913	-0.00359777	0.0076377	0.638518
cg27334928	-0.00116246	0.00336412	0.730332
cg27334938	0.00226877	0.00313633	0.470952
cg27335046	0.00162323	0.00255814	0.527024
cg27335100	0.0112812	0.00476073	0.0195166
cg27335167	0.00222305	0.00533947	0.677956
cg27335204	-0.00307051	0.00645236	0.635091
cg27335233	0.00151236	0.00386824	0.696563
cg27335300	-0.00227143	0.00469547	0.629509
cg27335338	0.00340382	0.00623299	0.586085
cg27335386	-0.000150944	0.000864683	0.861736
cg27335544	0.00117982	0.00404026	0.770814
cg27335569	-0.00340789	0.00443575	0.443939
cg27335571	-0.000603105	0.00562615	0.914825
cg27335579	0.00461598	0.00328601	0.162866
cg27335585	-0.00388743	0.00565459	0.4932
cg27335600	-0.00105074	0.00117758	0.374151
cg27335649	0.00808274	0.00463454	0.0838991
cg27335653	0.00395252	0.00384466	0.30614
cg27335720	-0.00100319	0.0015375	0.515428
cg27335728	0.000909452	0.00282293	0.747928
cg27335760	-0.00230137	0.00393887	0.560213
cg27335799	0.000498167	0.00134063	0.7109
cg27335855	0.00121346	0.00607933	0.842152
cg27335892	0.00174078	0.00390941	0.656978
cg27335924	-0.000710873	0.00225242	0.752891
cg27335928	-0.00113613	0.00116024	0.329583
cg27335943	-0.000351996	0.00328379	0.914829
cg27335947	0.00141572	0.00575527	0.806143
cg27335999	0.00978599	0.00692953	0.160659
cg27336000	-0.00163883	0.00554754	0.768224
cg27336015	-0.00729134	0.00338279	0.0332694
cg27336026	0.000504809	0.00212581	0.812729
cg27336068	-0.000625776	0.00790639	0.937056
cg27336073	0.0037453	0.00798575	0.639983
cg27336113	-0.000781037	0.0034796	0.822807
cg27336129	-0.00678955	0.00487744	0.16667
cg27336178	0.00408532	0.00195783	0.0391889
cg27336258	-0.00437702	0.00493315	0.376837
cg27336261	-0.00559659	0.0110892	0.61477
cg27336331	-0.000431444	0.0029371	0.88348
cg27336360	0.00215571	0.00686716	0.754169
cg27336368	0.00862298	0.012818	0.50251
cg27336379	-0.00231326	0.00465881	0.620491
cg27336392	0.0158643	0.0094233	0.0950611
cg27336423	-0.00988687	0.00689979	0.154665
cg27336424	-0.00766042	0.00360919	0.0360009
cg27336439	0.00172485	0.0033324	0.605758
cg27336481	-0.00252027	0.00424875	0.554258
cg27336518	0.0019057	0.00150056	0.206719
cg27336554	-0.0186037	0.00927886	0.0473805
cg27336587	0.019589	0.0134939	0.149382
cg27336611	-0.00178966	0.00320343	0.577501
cg27336913	0.00477862	0.00464231	0.305527
cg27337021	-0.00121808	0.00206551	0.556564
cg27337122	0.000787832	0.0040859	0.847451
cg27337124	-0.00454471	0.00422419	0.284293
cg27337148	-0.000393363	0.00145905	0.787963
cg27337149	0.0145263	0.00880442	0.101768
cg27337176	-0.000363884	0.00564137	0.948685
cg27337194	0.00103357	0.00168913	0.541846
cg27337199	-0.0026198	0.00520847	0.61596
cg27337209	-0.00281404	0.00324784	0.388106
cg27337217	-0.00449392	0.00394663	0.25727
cg27337250	-0.0127481	0.00644428	0.0503602
cg27337277	-0.0109568	0.00916392	0.234359
cg27337342	-4.14399e-05	0.00119996	0.972512
cg27337397	0.0163424	0.0162467	0.316636
cg27337459	0.0066167	0.00764173	0.388416
cg27337492	-0.000994397	0.00106294	0.351534
cg27337534	0.0012646	0.00167031	0.450579
cg27337539	0.0166654	0.0106125	0.119155
cg27337540	0.00107747	0.00605823	0.859161
cg27337722	0.0028539	0.00425694	0.503976
cg27337724	-0.000592616	0.00278886	0.832108
cg27337752	-0.00668991	0.00728564	0.36047
cg27337804	-0.000306042	0.00281144	0.913512
cg27337821	0.00548286	0.00721736	0.449044
cg27337832	-0.00519914	0.00551835	0.348141
cg27337848	-0.00381384	0.00504956	0.451665
cg27337857	0.000780419	0.00402123	0.846469
cg27337880	0.0059404	0.00611913	0.333744
cg27337894	-0.0125076	0.00895499	0.165258
cg27337902	-0.00280867	0.00351357	0.425762
cg27337976	0.00625042	0.00788441	0.429596
cg27337991	0.0040838	0.00554056	0.462619
cg27338079	-0.00132098	0.00346063	0.703395
cg27338087	-0.00544943	0.00634378	0.392165
cg27338089	-0.00173435	0.00624653	0.781792
cg27338102	-0.000717509	0.0039566	0.856425
cg27338109	-0.00315252	0.00495899	0.526257
cg27338131	-0.000187829	0.0043149	0.965356
cg27338134	-0.00262492	0.00306965	0.394311
cg27338173	-0.00305878	0.00797013	0.701869
cg27338202	-0.00149633	0.00516502	0.772579
cg27338302	-0.000451629	0.00607734	0.940893
cg27338320	0.000472509	0.00373996	0.899689
cg27338353	-0.0105387	0.00739373	0.156835
cg27338366	-0.0117309	0.00684847	0.0894936
cg27338396	0.00073615	0.00214851	0.732517
cg27338400	0.00681948	0.0032211	0.0364624
cg27338466	-0.00149494	0.00914359	0.870423
cg27338469	-0.00441093	0.00386469	0.256161
cg27338486	0.00325726	0.00319729	0.310515
cg27338487	0.00113983	0.00175491	0.517339
cg27338511	0.000393365	0.00195023	0.840515
cg27338512	0.00103267	0.00524329	0.844222
cg27338525	-0.00426152	0.00410786	0.301781
cg27338538	-0.00403711	0.00314097	0.201337
cg27338560	-0.00274996	0.00571324	0.63122
cg27338607	0.00202021	0.0065731	0.759151
cg27338653	-0.0104907	0.00449184	0.021297
cg27338695	-0.000124891	0.00155441	0.936105
cg27338738	-0.0034162	0.00402715	0.398084
cg27338742	0.00835283	0.00375804	0.0282477
cg27338793	-0.00178481	0.00771724	0.817523
cg27338807	-0.00329762	0.00499576	0.510555
cg27338827	0.00163662	0.00589078	0.781658
cg27338836	5.84085e-05	0.00357994	0.987012
cg27338841	-0.00141149	0.00299214	0.638035
cg27338897	2.29883e-05	0.0025807	0.992909
cg27338935	-0.000364605	0.00360341	0.919586
cg27339006	0.0010265	0.00457761	0.822976
cg27339021	0.0024973	0.0059306	0.674499
cg27339031	-0.00384482	0.00500854	0.444308
cg27339143	-0.000192145	0.000953029	0.840583
cg27339180	-0.000238797	0.00309353	0.938608
cg27339188	-0.00296103	0.00456561	0.517957
cg27339255	0.00975849	0.00895654	0.278256
cg27339256	-0.00988373	0.00569575	0.0854415
cg27339260	0.000288545	0.00574857	0.960057
cg27339271	-0.00885392	0.0050004	0.0793408
cg27339282	-0.0224527	0.0168514	0.185434
cg27339395	0.00147145	0.00245055	0.549414
cg27339401	-0.00203889	0.00504021	0.686598
cg27339426	-9.23234e-05	0.00717355	0.989754
cg27339437	-0.00629422	0.00524416	0.232581
cg27339452	0.000802601	0.00117409	0.495644
cg27339474	-0.0033356	0.00306699	0.279115
cg27339505	-0.000884568	0.000849371	0.299915
cg27339514	-0.00149213	0.00406595	0.714325
cg27339550	-0.0067544	0.0107977	0.532888
cg27339624	-0.000317438	0.0067737	0.962706
cg27339700	0.00292307	0.00261462	0.265971
cg27339801	0.00277266	0.00415862	0.506317
cg27339808	-0.0089948	0.00671206	0.182926
cg27339840	-0.000550393	0.00118861	0.644224
cg27339849	-0.0115561	0.00900206	0.20189
cg27339941	0.000924639	0.00416971	0.824911
cg27339954	-0.00501846	0.00485316	0.303336
cg27339974	-0.0140505	0.00600317	0.0210278
cg27340001	-0.000739449	0.0028002	0.792211
cg27340057	-0.00212495	0.00317115	0.50418
cg27340201	0.0010577	0.009393	0.910545
cg27340269	-0.000269699	0.00363007	0.940908
cg27340283	0.0041946	0.00351509	0.235269
cg27340313	0.000719498	0.00425884	0.866147
cg27340350	0.00404419	0.0045958	0.380758
cg27340435	-0.000618204	0.00106099	0.561288
cg27340480	-0.012654	0.00975351	0.197168
cg27340506	0.00118733	0.00681494	0.862004
cg27340529	0.00311164	0.00272528	0.255986
cg27340564	0.0131165	0.00728609	0.0745199
cg27340584	-0.00153947	0.00658157	0.815485
cg27340611	-0.00616223	0.00298855	0.0415269
cg27340681	-0.0038272	0.00829947	0.645594
cg27340686	-0.00177765	0.00957731	0.853086
cg27340703	0.000825075	0.00352879	0.815557
cg27340749	0.00113033	0.00298791	0.705924
cg27340784	0.00189332	0.00304909	0.535897
cg27340794	-0.00299127	0.00190967	0.120081
cg27340796	-2.68941e-05	0.00478719	0.995528
cg27340829	-0.00139924	0.0033497	0.67695
cg27340845	0.00280103	0.00643424	0.66416
cg27340948	0.00241212	0.00418349	0.56538
cg27340958	-0.00228219	0.00435404	0.601207
cg27341045	0.000322734	0.00103914	0.756698
cg27341060	0.00678962	0.00366626	0.0666705
cg27341156	-0.0037102	0.00332824	0.267337
cg27341236	-0.00332022	0.00929731	0.721677
cg27341314	-0.00362715	0.00377658	0.338906
cg27341384	0.00439198	0.00707584	0.536058
cg27341388	-0.000614853	0.00107064	0.566925
cg27341428	0.00304382	0.00372936	0.416131
cg27341463	-0.0125403	0.0055325	0.0253307
cg27341498	0.00108302	0.00453924	0.81186
cg27341622	-0.00478598	0.00406832	0.241929
cg27341636	-0.0159292	0.0126435	0.210336
cg27341708	-0.03882	0.0614955	0.529153
cg27341747	0.000289313	0.00881437	0.973874
cg27341773	0.00199526	0.00653658	0.760746
cg27341789	0.0079987	0.00455628	0.0819019
cg27341832	0.00276024	0.00626837	0.660537
cg27341838	-0.00305885	0.00416372	0.464091
cg27341846	0.00161455	0.00395682	0.684021
cg27341860	0.00304805	0.00371785	0.414048
cg27341866	-0.00263848	0.002924	0.368805
cg27341915	-0.00299976	0.00357182	0.402787
cg27341933	-0.00303816	0.00338425	0.371253
cg27342085	-0.00154394	0.00618054	0.803195
cg27342087	-0.000791524	0.000952605	0.407795
cg27342122	4.07325e-05	0.000975886	0.966781
cg27342129	-0.00264733	0.00539964	0.624896
cg27342194	0.00200033	0.00120876	0.100753
cg27342251	-0.00313041	0.0040106	0.436723
cg27342273	0.0014155	0.00324723	0.663742
cg27342294	-0.00737547	0.00470279	0.119628
cg27342371	-0.00153678	0.00285779	0.591815
cg27342480	-0.00511202	0.00353413	0.150838
cg27342489	-0.00173148	0.0047303	0.715025
cg27342505	0.00445363	0.00543382	0.414178
cg27342559	0.00749047	0.00549697	0.175725
cg27342587	-0.0135604	0.00919783	0.143206
cg27342596	-0.000642699	0.0035087	0.854993
cg27342604	0.00108938	0.00387138	0.778928
cg27342720	0.000954881	0.00434717	0.826539
cg27342759	0.0072615	0.00675063	0.284384
cg27342781	-0.00421783	0.00889417	0.636264
cg27342801	-0.0010028	0.00316197	0.751723
cg27342825	0.00258057	0.00435913	0.555049
cg27342837	-0.00501543	0.00707754	0.48002
cg27342941	0.00749824	0.00314359	0.0187465
cg27342972	0.0122319	0.00495699	0.0151146
cg27343001	0.0010734	0.00202539	0.597182
cg27343007	0.00170992	0.00100009	0.0900794
cg27343013	0.00511309	0.0120647	0.672521
cg27343073	0.00314941	0.0094648	0.739945
cg27343092	0.00447975	0.00939363	0.634367
cg27343123	-0.00300871	0.00278541	0.282387
cg27343133	0.00385999	0.00321497	0.232428
cg27343137	-0.00546342	0.00462963	0.240461
cg27343150	8.19914e-05	0.00156162	0.95822
cg27343208	-0.00453015	0.00730585	0.536471
cg27343216	-4.1935e-05	0.000856222	0.961025
cg27343222	0.00532443	0.00876991	0.544997
cg27343278	0.01816	0.0104055	0.0836878
cg27343303	-0.000950526	0.00186662	0.611598
cg27343304	-0.000887111	0.000723232	0.222548
cg27343325	0.000761138	0.00337339	0.821901
cg27343346	0.0098477	0.00547151	0.0745824
cg27343456	-0.0204143	0.0107736	0.0606909
cg27343493	-0.00903805	0.00964845	0.35091
cg27343616	-0.00277381	0.00169377	0.104301
cg27343634	-0.00019268	0.00499355	0.969289
cg27343641	-0.00161821	0.00674496	0.810835
cg27343660	-0.00550924	0.00586235	0.34936
cg27343663	0.00648171	0.00468114	0.168914
cg27343672	-0.00230648	0.00641297	0.71978
cg27343684	0.002116	0.0040361	0.601128
cg27343747	-0.00477383	0.00617411	0.441032
cg27343801	0.0114492	0.00877206	0.194504
cg27343836	-0.00742576	0.00351388	0.0367989
cg27343852	0.00250199	0.00370134	0.500454
cg27343900	-0.00133696	0.0057784	0.817448
cg27343917	-0.000658782	0.00282167	0.815821
cg27343976	-0.0146885	0.0190496	0.442293
cg27343992	0.000648987	0.00387273	0.867217
cg27344018	-0.000379985	0.00589379	0.948709
cg27344022	0.00146308	0.00134305	0.278329
cg27344042	-0.000741086	0.00336284	0.82598
cg27344090	0.010115	0.00442248	0.0240636
cg27344140	-0.00853925	0.0114173	0.456076
cg27344162	0.00494466	0.00592818	0.406004
cg27344289	0.00311197	0.00407565	0.44674
cg27344315	0.000536045	0.00430751	0.901186
cg27344330	-0.00159382	0.00122997	0.197702
cg27344338	-0.0026832	0.00533264	0.615835
cg27344426	0.00460777	0.0046755	0.326496
cg27344430	0.00293349	0.00163173	0.0749067
cg27344462	-0.00142434	0.00485342	0.769704
cg27344515	-0.00325432	0.00436149	0.457141
cg27344563	-0.0033388	0.00348531	0.340144
cg27344576	-0.00548198	0.00298879	0.0692824
cg27344587	0.00442907	0.00665139	0.506853
cg27344602	0.0109809	0.00990559	0.269998
cg27344604	0.00306482	0.00322788	0.344418
cg27344740	-0.000183654	0.00120197	0.878836
cg27344768	-0.00543365	0.0078503	0.490271
cg27344791	0.00431049	0.00208116	0.0406381
cg27344829	-0.000582172	0.00440972	0.895205
cg27344859	-0.000625573	0.0055609	0.910632
cg27344911	-0.000619847	0.00441811	0.888677
cg27344967	-0.0407377	0.019555	0.0395052
cg27344994	-0.000254327	0.0105918	0.980886
cg27345021	-0.0143224	0.0144021	0.322137
cg27345024	0.00132551	0.00494855	0.789301
cg27345065	0.000619496	0.00813693	0.939448
cg27345111	-0.00300934	0.0038623	0.43753
cg27345144	-0.00498254	0.00637399	0.436041
cg27345338	-0.00238217	0.00321068	0.45967
cg27345346	-0.000822823	0.00474803	0.86273
cg27345516	-0.000292265	0.00408247	0.943056
cg27345524	-0.00279676	0.00631835	0.65888
cg27345534	-0.00558516	0.00677613	0.411555
cg27345564	0.00766455	0.0073117	0.296777
cg27345592	0.00106578	0.0038529	0.782584
cg27345595	0.00136957	0.00743546	0.854194
cg27345597	0.0044427	0.0106146	0.676348
cg27345637	0.0123862	0.00653078	0.0604581
cg27345735	-0.000779589	0.00243502	0.749446
cg27345757	-0.00197027	0.00343952	0.567907
cg27345762	-0.002746	0.00176879	0.123372
cg27345785	0.000703289	0.00898663	0.937761
cg27345800	-0.0047159	0.00388922	0.227852
cg27345837	-0.00357648	0.00529061	0.500431
cg27345919	0.0080193	0.00284256	0.00566221
cg27345924	-0.000987708	0.00620658	0.873846
cg27345939	0.000445954	0.00329276	0.892511
cg27345945	0.00139826	0.00305778	0.648355
cg27345989	-0.000483236	0.00369061	0.89606
cg27346037	-0.000297375	0.0043662	0.945821
cg27346088	-0.00114112	0.00108283	0.29423
cg27346183	-0.00117982	0.000935443	0.209844
cg27346259	-0.00380677	0.00659459	0.564925
cg27346444	0.000372632	0.00683757	0.956636
cg27346510	0.00350877	0.0255781	0.891136
cg27346528	0.000545814	0.00199279	0.78467
cg27346545	-0.00506582	0.00720691	0.483569
cg27346562	-0.00048879	0.00531849	0.926939
cg27346587	0.00178349	0.0108857	0.870154
cg27346607	-0.000707635	0.00401033	0.860257
cg27346686	0.000232822	0.00321098	0.942327
cg27346700	-0.00693068	0.00470434	0.143488
cg27346707	0.000856998	0.00226711	0.706136
cg27346741	-0.0151407	0.00891474	0.0922104
cg27346756	0.00101188	0.00309822	0.744579
cg27346773	0.0020218	0.0058051	0.728283
cg27346792	-0.00239318	0.00556771	0.668144
cg27346808	0.00377608	0.0114723	0.742659
cg27346851	0.000622763	0.00133752	0.6424
cg27346882	-0.00111001	0.00124949	0.376247
cg27346937	-0.00229035	0.00361064	0.527157
cg27346969	-0.00150207	0.00113435	0.188142
cg27346982	-0.00838231	0.00672965	0.215519
cg27346986	-0.00187455	0.00301534	0.535421
cg27346988	-0.000750359	0.00359062	0.834846
cg27347012	-0.00126127	0.00319259	0.693548
cg27347036	0.0119259	0.0140522	0.397864
cg27347090	-0.00223793	0.00574965	0.697846
cg27347104	-0.00136673	0.00353565	0.699817
cg27347106	0.00316619	0.0034939	0.366772
cg27347115	0.00160946	0.00864983	0.852728
cg27347140	-0.00142064	0.00176276	0.421999
cg27347146	0.00133923	0.00385271	0.728787
cg27347153	-0.00107186	0.00599196	0.858353
cg27347174	0.0200321	0.0136704	0.145622
cg27347220	-0.00664452	0.00539304	0.220509
cg27347247	0.00219456	0.00820985	0.789723
cg27347252	0.00120405	0.00316498	0.704348
cg27347269	-0.000563652	0.00099971	0.574007
cg27347290	-0.000903595	0.00122867	0.463617
cg27347391	0.00381578	0.0087583	0.66391
cg27347412	0.00182235	0.00342344	0.595562
cg27347434	0.000598177	0.00169224	0.724391
cg27347445	0.00457243	0.00670271	0.496536
cg27347496	-0.0091769	0.00759094	0.229237
cg27347523	-0.0309546	0.0188747	0.10381
cg27347576	-0.00112921	0.00144449	0.436021
cg27347579	-0.00297026	0.00370101	0.423932
cg27347653	-0.00187433	0.00323519	0.563512
cg27347727	-0.00173373	0.00153431	0.260902
cg27347864	-9.89448e-05	0.00364864	0.978414
cg27347930	-0.00241294	0.00250313	0.337138
cg27347932	8.09382e-05	0.00159088	0.959515
cg27347935	0.00141064	0.00313258	0.653354
cg27347936	-0.00404838	0.00670466	0.547187
cg27348014	0.000906179	0.00359902	0.801668
cg27348043	0.00407721	0.00301855	0.179508
cg27348090	2.00106e-05	0.00096082	0.983421
cg27348120	0.00397436	0.00593227	0.504264
cg27348125	0.00370572	0.00465588	0.427761
cg27348152	-0.000827176	0.00653609	0.899519
cg27348161	-0.0019533	0.00348571	0.576344
cg27348223	0.00237688	0.00179289	0.18763
cg27348232	0.00577784	0.00440603	0.192422
cg27348243	-0.0156649	0.00915725	0.0899136
cg27348325	0.00563602	0.00666935	0.399877
cg27348370	-0.00471689	0.00596576	0.430813
cg27348420	0.000828138	0.00404746	0.838251
cg27348423	-0.00235471	0.00414296	0.570925
cg27348440	-0.00497104	0.00641129	0.439762
cg27348461	0.00827848	0.0048598	0.0912552
cg27348515	-0.00203519	0.00623464	0.744707
cg27348620	0.00352569	0.00408342	0.389754
cg27348627	0.0043346	0.00410062	0.292759
cg27348710	-0.0165743	0.00677989	0.0160593
cg27348741	-0.00312594	0.00366127	0.395046
cg27348777	-0.000619873	0.00111378	0.578945
cg27348779	0.000797102	0.00427099	0.852287
cg27348863	0.00930365	0.0115628	0.422745
cg27349018	0.00665008	0.00861081	0.441567
cg27349052	-0.00336422	0.00540096	0.53462
cg27349114	-0.00617229	0.00587562	0.295753
cg27349120	0.000282736	0.00171692	0.869496
cg27349129	0.00432839	0.00677269	0.524067
cg27349150	0.00261824	0.00425066	0.539169
cg27349180	0.000848575	0.0010625	0.426177
cg27349244	0.000290419	0.00693416	0.966667
cg27349264	-0.00167855	0.00187123	0.371627
cg27349276	-0.0139921	0.0103617	0.17962
cg27349302	-0.0134269	0.00717204	0.0637991
cg27349333	-0.00523577	0.0089545	0.55992
cg27349345	0.00477721	0.00555213	0.391392
cg27349434	0.000853031	0.00363844	0.815064
cg27349460	0.00109195	0.00511254	0.831262
cg27349540	0.00381763	0.00423962	0.369805
cg27349581	0.000979441	0.00512414	0.84876
cg27349589	0.000960522	0.00354708	0.787049
cg27349687	-0.00215856	0.00368866	0.559598
cg27349746	-0.00195268	0.00120777	0.108742
cg27349883	-0.00864296	0.00673196	0.201837
cg27349888	0.0190658	0.0135821	0.163163
cg27349909	-0.00408805	0.00244343	0.0971034
cg27349936	-0.000185439	0.00535585	0.972441
cg27349965	-0.000647864	0.00148532	0.663548
cg27350042	-0.00283371	0.00666862	0.671701
cg27350073	0.00531309	0.00290539	0.0701053
cg27350104	0.000559701	0.0113612	0.960797
cg27350193	-0.0135389	0.0087197	0.12332
cg27350254	0.00529281	0.00601698	0.380935
cg27350255	-0.0022299	0.00320464	0.487972
cg27350307	-0.00466264	0.00381991	0.224796
cg27350326	-0.000205506	0.00574517	0.971529
cg27350348	-0.000981888	0.00494913	0.843095
cg27350356	0.000849761	0.00132889	0.523835
cg27350369	0.00746732	0.00742751	0.316891
cg27350398	0.0031918	0.00139092	0.0236115
cg27350402	-0.000963333	0.00507626	0.849831
cg27350411	-0.00430841	0.0037628	0.25465
cg27350428	0.00628156	0.00515485	0.225567
cg27350478	0.00576499	0.00599039	0.337935
cg27350483	-0.00128113	0.00680623	0.851037
cg27350487	-0.00546323	0.00423941	0.200166
cg27350527	0.00286545	0.00425562	0.502121
cg27350579	-0.00197313	0.0137392	0.886064
cg27350589	0.00092704	0.00107276	0.389346
cg27350602	0.00281136	0.0150538	0.852191
cg27350685	0.00161805	0.00910409	0.859258
cg27350687	-0.00125452	0.00297471	0.674032
cg27350716	0.000207777	0.00118435	0.861054
cg27350767	0.00237499	0.00122783	0.055599
cg27350783	0.00245203	0.00291124	0.401436
cg27350841	-0.0117843	0.00789532	0.138363
cg27350917	-0.00277101	0.00560367	0.621922
cg27351239	4.03222e-05	0.00563564	0.994304
cg27351274	0.00346707	0.00849877	0.684089
cg27351321	0.00146281	0.00104185	0.163069
cg27351358	-0.000496	0.0017983	0.783198
cg27351449	0.000162162	0.00510903	0.974736
cg27351477	-0.000661009	0.00115474	0.568176
cg27351510	0.00180741	0.0056496	0.749626
cg27351543	0.0049068	0.00724427	0.499589
cg27351564	0.0136309	0.00776707	0.0820007
cg27351581	0.00232886	0.00317341	0.464563
cg27351619	0.00496556	0.0114536	0.665459
cg27351624	0.00082708	0.0039088	0.832808
cg27351642	-0.00210874	0.00114675	0.0685799
cg27351675	-0.000410286	0.00550931	0.940768
cg27351677	0.00231587	0.00398083	0.561901
cg27351690	0.00407006	0.00304365	0.183857
cg27351691	0.0015575	0.00137597	0.260082
cg27351771	0.00926263	0.00607377	0.130073
cg27351783	0.000750723	0.00646678	0.90779
cg27351813	0.00171737	0.00215207	0.426556
cg27351816	-0.000100268	0.00261476	0.969479
cg27351828	-0.0274772	0.00915404	0.00331127
cg27351837	0.000248697	0.00101811	0.807465
cg27351844	0.0020874	0.00408882	0.610696
cg27351896	-0.00185361	0.0011513	0.110208
cg27351978	-0.00164113	0.00421335	0.697641
cg27351998	-4.24749e-05	0.00385641	0.991232
cg27352015	-0.00194181	0.00515649	0.707202
cg27352019	0.0030546	0.00471462	0.518376
cg27352063	0.00144749	0.000903885	0.112104
cg27352066	0.000911964	0.000937987	0.333018
cg27352090	0.0043281	0.00339408	0.204881
cg27352110	0.000367256	0.00326192	0.910558
cg27352123	0.00146834	0.00751518	0.845446
cg27352136	0.00266288	0.00164688	0.108707
cg27352156	0.00376521	0.00410034	0.360452
cg27352182	0.00286894	0.00325313	0.37972
cg27352295	-0.00871751	0.00641535	0.176924
cg27352313	0.00527743	0.00529182	0.320778
cg27352348	0.00204221	0.00395592	0.606703
cg27352373	0.00235373	0.00308535	0.447143
cg27352433	0.00432586	0.00326544	0.187955
cg27352514	0.0080282	0.00845134	0.344192
cg27352622	0.00613596	0.00646097	0.344311
cg27352639	0.000515766	0.00132704	0.698267
cg27352693	-0.0193522	0.0117245	0.101627
cg27352712	0.0076618	0.00380953	0.0467037
cg27352715	-0.0418912	0.0183937	0.0246566
cg27352764	-0.00191647	0.00506632	0.705941
cg27352765	-0.00148307	0.00204616	0.470084
cg27352772	0.00231589	0.0085365	0.786665
cg27352871	0.00152981	0.00174877	0.383558
cg27352877	0.00350533	0.00520784	0.502278
cg27352992	-0.00107882	0.00132863	0.418526
cg27353054	0.000230714	0.00355039	0.948304
cg27353085	-0.00877821	0.00556006	0.117202
cg27353099	-0.00438021	0.0118281	0.711842
cg27353143	-0.000273047	0.0036579	0.94063
cg27353159	-0.00533123	0.00516805	0.304494
cg27353219	-9.99549e-05	0.00508452	0.984351
cg27353293	0.000466664	0.00301666	0.87734
cg27353308	0.000242127	0.00106455	0.820493
cg27353309	-0.00441701	0.00220781	0.0478513
cg27353330	0.00669333	0.00932056	0.474176
cg27353346	0.00555393	0.00565892	0.328488
cg27353352	-6.21571e-05	0.00704672	0.992978
cg27353361	-0.00464978	0.00882997	0.599519
cg27353381	0.00722142	0.0117047	0.53851
cg27353511	0.00169895	0.0064761	0.79354
cg27353529	0.00238028	0.00431337	0.58216
cg27353579	0.000343722	0.000973367	0.724657
cg27353586	-0.000253908	0.00357773	0.943549
cg27353619	0.000630293	0.0049518	0.898943
cg27353629	0.00199899	0.00364071	0.584053
cg27353689	0.00557099	0.00630383	0.378726
cg27353721	-0.00429042	0.00758759	0.572897
cg27353725	-0.000200349	0.00371711	0.957112
cg27353762	-0.00722709	0.00627002	0.251512
cg27353824	0.00933535	0.0056782	0.102966
cg27353825	-0.00989178	0.00556191	0.0780372
cg27353865	0.000898817	0.00360971	0.803817
cg27353891	-0.00494067	0.00498605	0.323871
cg27353899	-0.022584	0.00980327	0.0230833
cg27353919	-0.0013111	0.00172283	0.448247
cg27353926	-0.00610684	0.0060027	0.31118
cg27353933	0.00550735	0.00407218	0.178962
cg27353957	0.000670933	0.00408034	0.869689
cg27353962	-0.00406401	0.00292507	0.167476
cg27353963	0.00744505	0.00641674	0.248412
cg27353979	0.000383845	0.00108193	0.723423
cg27353986	0.00206295	0.00358816	0.56649
cg27354013	0.000673834	0.00419048	0.87254
cg27354028	-0.00809372	0.00929101	0.385544
cg27354032	-0.00387176	0.00370958	0.298863
cg27354051	0.000470564	0.00131911	0.721966
cg27354084	0.000943178	0.00610472	0.877494
cg27354094	0.000819178	0.00501107	0.87044
cg27354113	0.0189867	0.0135502	0.163916
cg27354215	0.00128899	0.00605655	0.83185
cg27354296	-0.00134439	0.00314209	0.669572
cg27354317	-0.00473262	0.00969996	0.626574
cg27354323	-0.000354931	0.00896245	0.968481
cg27354474	0.0110372	0.00556088	0.0496114
cg27354537	0.00155567	0.00299146	0.604063
cg27354555	0.000841629	0.00337554	0.803561
cg27354586	-0.0182096	0.0101733	0.0761654
cg27354606	0.00652823	0.00481905	0.178249
cg27354620	-0.000683632	0.00090114	0.449667
cg27354635	-0.00579982	0.00439307	0.189453
cg27354647	-0.00113933	0.00318947	0.721601
cg27354862	-0.00170862	0.00587752	0.771815
cg27354901	6.74017e-05	0.0027765	0.980676
cg27354918	-0.00159496	0.00623937	0.798707
cg27355005	-0.000652211	0.00164538	0.692572
cg27355006	0.00461764	0.00471889	0.329914
cg27355009	0.000747529	0.00176426	0.672593
cg27355050	0.00177811	0.00131057	0.17759
cg27355057	0.00356394	0.0038919	0.361774
cg27355113	-0.00421027	0.00504029	0.405314
cg27355141	0.00763248	0.00527456	0.15068
cg27355354	-0.000717084	0.00124283	0.565114
cg27355431	0.00320224	0.00288362	0.269164
cg27355432	-0.00188786	0.00125115	0.134139
cg27355456	-0.00240735	0.00434229	0.580413
cg27355527	0.000115455	0.00103343	0.911245
cg27355551	-0.0085614	0.0037363	0.0238099
cg27355597	0.00125062	0.00303182	0.680763
cg27355643	0.00167505	0.00332889	0.615822
cg27355653	0.00846984	0.00759179	0.266957
cg27355724	-0.00236855	0.00227897	0.3009
cg27355739	-0.000396962	0.00109673	0.718071
cg27355761	0.00069289	0.00898892	0.938695
cg27355853	0.000211208	0.00288528	0.941776
cg27355860	8.78532e-05	0.00122291	0.942858
cg27355983	0.0032284	0.00845115	0.70318
cg27356001	-0.00396785	0.00611284	0.517602
cg27356016	-0.000744846	0.00417947	0.858876
cg27356089	-0.0114543	0.0132402	0.388822
cg27356102	0.00164303	0.00120228	0.174489
cg27356108	0.00106809	0.00707563	0.880285
cg27356115	0.00823459	0.00405487	0.0446445
cg27356151	-0.00925855	0.00799772	0.24947
cg27356159	-0.00119333	0.0047291	0.801243
cg27356162	-0.00375343	0.00286627	0.193039
cg27356168	0.000134827	0.00212444	0.94951
cg27356296	-0.00392242	0.00408242	0.33872
cg27356396	0.00469119	0.00604825	0.439604
cg27356513	-0.00215936	0.00298822	0.471417
cg27356520	0.00039691	0.00387234	0.918544
cg27356523	0.00978333	0.00668451	0.146109
cg27356531	0.00503245	0.00605717	0.40784
cg27356587	0.000110812	0.00409381	0.978454
cg27356757	-0.0021248	0.00423509	0.616854
cg27356779	0.00840446	0.0111812	0.453833
cg27356916	-0.0102738	0.00729328	0.161705
cg27356964	0.00879775	0.00559315	0.118551
cg27356985	0.00383044	0.00676205	0.572214
cg27357049	-0.00509504	0.0089403	0.56989
cg27357134	0.000812896	0.00482527	0.86652
cg27357151	0.000731849	0.00119751	0.542344
cg27357229	0.00614707	0.00396844	0.124206
cg27357238	0.00262761	0.01202	0.827357
cg27357257	0.00204322	0.00928996	0.82632
cg27357259	0.0023473	0.00444302	0.598328
cg27357273	-0.00257291	0.00375788	0.494966
cg27357299	-0.00322894	0.00291709	0.270707
cg27357306	0.00149185	0.00244949	0.543727
cg27357316	-0.00179873	0.00254784	0.481666
cg27357318	0.00506467	0.00313748	0.109288
cg27357327	0.00462008	0.00609257	0.449856
cg27357344	0.000232106	0.00128591	0.857087
cg27357358	0.00392063	0.00299794	0.193627
cg27357361	0.00123707	0.00132944	0.354103
cg27357434	0.0130348	0.00376074	0.000749938
cg27357564	0.00211781	0.00319203	0.508394
cg27357571	0.00198811	0.0023404	0.39743
cg27357640	-0.00972308	0.0141033	0.491984
cg27357647	0.00353172	0.0088287	0.689898
cg27357648	-0.00206262	0.00514266	0.689125
cg27357791	-0.00703063	0.00398566	0.0804616
cg27357802	0.00261573	0.00433567	0.547526
cg27357865	-0.000991986	0.000959564	0.303462
cg27357902	0.0007346	0.00347201	0.832821
cg27357918	0.00375215	0.0212684	0.860283
cg27358015	-0.00334838	0.00286872	0.245607
cg27358097	-0.0001453	0.00106475	0.8917
cg27358165	-0.0136386	0.0068614	0.0492816
cg27358207	-0.00131546	0.00746466	0.860435
cg27358375	0.0105901	0.00629896	0.0955031
cg27358426	0.00183262	0.00270595	0.49964
cg27358469	0.000677645	0.0101459	0.946868
cg27358585	-0.000828802	0.00109333	0.450013
cg27358624	-0.00443716	0.0113582	0.696794
cg27358666	-0.00272282	0.003434	0.429512
cg27358667	-0.000445496	0.00197301	0.821772
cg27358789	-0.00720861	0.00593172	0.226821
cg27358811	7.84956e-05	0.00162591	0.961581
cg27358936	0.00180049	0.00292564	0.539526
cg27358947	0.00159297	0.00478429	0.739789
cg27359027	-0.00741655	0.00569636	0.195595
cg27359049	-0.00361913	0.00270084	0.182957
cg27359082	0.000878669	0.00678271	0.897158
cg27359085	0.000436134	0.00287031	0.879503
cg27359111	-0.000188974	0.00470545	0.968037
cg27359264	0.00503111	0.00950392	0.597595
cg27359279	6.83252e-05	0.00410906	0.986763
cg27359308	-0.00330112	0.0038015	0.387047
cg27359310	-0.00167554	0.00755692	0.824933
cg27359369	0.000114131	0.00517485	0.982443
cg27359374	-0.00651826	0.00493142	0.188935
cg27359384	0.00539517	0.00385261	0.16416
cg27359469	0.000487031	0.00882242	0.956074
cg27359472	-0.00608229	0.004821	0.209705
cg27359557	-0.0171409	0.00769654	0.0279405
cg27359564	0.00356447	0.0012831	0.00641458
cg27359566	0.00175664	0.00457994	0.702038
cg27359598	0.0141408	0.00921561	0.127742
cg27359629	-0.00404137	0.00951883	0.671968
cg27359633	-0.000507239	0.00112277	0.652304
cg27359636	0.00107695	0.00791547	0.892022
cg27359668	-0.00144205	0.00446052	0.747078
cg27359670	-0.00157537	0.0021907	0.473565
cg27359678	0.00375013	0.0042128	0.37528
cg27359689	-0.00798033	0.00808466	0.325724
cg27359731	-0.000833177	0.00167871	0.620641
cg27359766	-0.00223436	0.011574	0.84727
cg27359769	0.0012863	0.00121042	0.290212
cg27359885	0.0016281	0.00247372	0.511785
cg27359909	-0.00679222	0.00532749	0.20497
cg27359921	0.00232584	0.00371921	0.533008
cg27359949	0.000238539	0.00283503	0.933095
cg27359972	0.000255565	0.00149022	0.864144
cg27360003	-0.000994701	0.0012902	0.442351
cg27360006	-0.00309746	0.00825325	0.708146
cg27360098	-0.00258387	0.00611948	0.673661
cg27360158	0.00537252	0.00376219	0.156065
cg27360186	-0.00245701	0.00504534	0.627221
cg27360210	0.00393155	0.00477719	0.412266
cg27360231	0.000457055	0.0042206	0.913958
cg27360277	-0.011572	0.00701816	0.101978
cg27360282	0.000262444	0.00409334	0.948993
cg27360300	-0.00313851	0.00810577	0.699347
cg27360305	-0.0014342	0.00535202	0.789213
cg27360326	-7.0692e-05	0.00148168	0.962032
cg27360374	0.00626184	0.00576649	0.279855
cg27360397	-0.000765449	0.00342354	0.823488
cg27360433	-0.00133557	0.00329584	0.686081
cg27360527	0.00232306	0.00166479	0.165655
cg27360560	-0.00122668	0.00116728	0.295572
cg27360567	0.00142955	0.0038798	0.713226
cg27360575	0.0027605	0.00323631	0.395492
cg27360593	-0.00173744	0.00470341	0.712527
cg27360669	0.00133645	0.0033904	0.694193
cg27360685	0.000821293	0.00166351	0.622477
cg27360691	-0.00539058	0.00609842	0.378627
cg27360727	-0.000297496	0.00311613	0.924112
cg27360784	0.00117314	0.0065734	0.858678
cg27360849	-0.00923443	0.00621054	0.139852
cg27360869	-0.00630134	0.00540898	0.246504
cg27360899	-0.00240063	0.00141752	0.0931329
cg27360902	0.00403712	0.00374857	0.283804
cg27360965	0.00375938	0.0026069	0.152068
cg27360992	-0.000800527	0.00361291	0.825049
cg27361091	-0.000609842	0.00213071	0.775242
cg27361134	-0.00121438	0.00332078	0.715286
cg27361174	0.00640428	0.00355528	0.0743393
cg27361197	-0.0083173	0.0041182	0.0458076
cg27361227	-0.00991885	0.00778676	0.205368
cg27361250	-0.00167105	0.00148749	0.263668
cg27361369	0.00171841	0.00336257	0.610329
cg27361370	0.0037362	0.00187413	0.04863
cg27361397	0.00118092	0.000963519	0.222907
cg27361471	-0.00362761	0.00461301	0.433302
cg27361520	3.80341e-05	0.00322539	0.990612
cg27361577	-0.0018314	0.00334389	0.584996
cg27361585	-0.00168319	0.00385034	0.662841
cg27361590	0.00230851	0.00632908	0.715988
cg27361617	0.00243453	0.00856933	0.77686
cg27361636	0.000707727	0.00595872	0.905669
cg27361709	0.00178338	0.00378826	0.638723
cg27361711	-0.00542427	0.00553731	0.329401
cg27361716	0.00152515	0.00154494	0.325677
cg27361727	0.00190762	0.00231535	0.411747
cg27361787	-0.0107055	0.00846319	0.208514
cg27361847	0.0017569	0.00605931	0.772391
cg27361914	-0.0066067	0.00396314	0.0983013
cg27361933	-0.000768666	0.00307771	0.803236
cg27361961	0.00492736	0.00333085	0.141865
cg27361964	0.00149935	0.00435162	0.73108
cg27362010	0.00272681	0.00601938	0.651421
cg27362041	-0.00312848	0.00451533	0.489833
cg27362048	0.000148551	0.00936829	0.987377
cg27362103	-0.00279635	0.00190341	0.144601
cg27362115	-0.000400948	0.00260407	0.87791
cg27362118	0.00290184	0.00557831	0.603951
cg27362167	-0.00473399	0.0030625	0.124976
cg27362222	-0.000369956	0.00188347	0.844635
cg27362255	-0.000535668	0.0072449	0.941192
cg27362265	0.00127444	0.00315618	0.687136
cg27362297	0.00245438	0.00409447	0.550091
cg27362302	0.00556932	0.00587019	0.344792
cg27362436	0.00786546	0.00832515	0.346803
cg27362439	-0.00153914	0.001954	0.432545
cg27362478	0.00488673	0.00650993	0.454433
cg27362525	-0.0112377	0.0105478	0.288984
cg27362557	-0.00689755	0.00615876	0.265128
cg27362571	-0.00384659	0.00543547	0.480612
cg27362718	-0.0132801	0.0127503	0.299861
cg27362740	-0.000214305	0.00467811	0.963543
cg27362818	0.00129306	0.003762	0.731705
cg27362861	-0.013595	0.0123709	0.274146
cg27362949	-0.00941833	0.0119646	0.432837
cg27362989	-0.0351809	0.0556522	0.528574
cg27363021	0.0071243	0.00437378	0.106151
cg27363066	0.00301695	0.00428525	0.482874
cg27363081	-0.00052789	0.00602185	0.930302
cg27363091	0.000660493	0.00127663	0.605918
cg27363092	-0.00152762	0.00460219	0.740559
cg27363141	-0.00205095	0.0048176	0.671128
cg27363226	0.00206596	0.00634301	0.745254
cg27363247	0.00340713	0.00521806	0.515127
cg27363280	-0.00174698	0.0078073	0.82335
cg27363310	0.00146841	0.000985531	0.139043
cg27363347	-0.00651478	0.004159	0.120069
cg27363406	-0.00108337	0.00145115	0.456892
cg27363419	0.0054895	0.0040508	0.178092
cg27363486	0.00219631	0.00467588	0.639475
cg27363489	-0.000548517	0.00570189	0.923534
cg27363529	-0.00160443	0.0054669	0.769698
cg27363558	-0.00383234	0.00560657	0.495675
cg27363572	0.00577032	0.00427245	0.17955
cg27363672	0.00823342	0.00579505	0.158162
cg27363691	0.00648411	0.00674333	0.338342
cg27363726	-0.000813354	0.00298854	0.786002
cg27363745	-0.00066431	0.00357302	0.852841
cg27363750	-0.00462267	0.00402333	0.253018
cg27363788	0.00371077	0.0067117	0.581447
cg27363829	0.00282885	0.00223182	0.207602
cg27364012	-0.00343503	0.00752075	0.648743
cg27364077	0.000877973	0.00323712	0.786721
cg27364153	-0.000503325	0.00887703	0.954885
cg27364205	-0.000343933	0.00132274	0.79533
cg27364231	-9.90226e-05	0.00523425	0.98494
cg27364242	-0.0117107	0.00761465	0.12689
cg27364244	-0.00609252	0.00997354	0.542525
cg27364319	0.00775456	0.00460828	0.0952101
cg27364369	-0.00594097	0.00391786	0.13224
cg27364375	-0.00826579	0.00762117	0.280436
cg27364433	-0.00539795	0.00512644	0.294625
cg27364547	0.00563133	0.00636531	0.378219
cg27364560	-0.0049237	0.00844256	0.560932
cg27364578	-0.00332478	0.00600859	0.581135
cg27364583	-0.00104393	0.00141649	0.462676
cg27364588	0.00475882	0.00634169	0.454586
cg27364589	0.00214874	0.00506009	0.671911
cg27364598	-0.00164488	0.00369837	0.657353
cg27364650	0.00578191	0.0107289	0.591019
cg27364652	-0.0432046	0.0332851	0.196949
cg27364659	0.00613746	0.0139711	0.661293
cg27364741	-0.00398608	0.00646439	0.538736
cg27364766	-0.00411532	0.00388737	0.292043
cg27364780	-0.000670773	0.00627856	0.915111
cg27364795	0.00175065	0.00439833	0.691368
cg27364874	0.000455881	0.00131614	0.729709
cg27364880	-0.00110796	0.00607549	0.855626
cg27364888	0.00218301	0.00344044	0.52704
cg27364916	0.00224927	0.00422822	0.595803
cg27365005	-0.00655261	0.00553426	0.238916
cg27365103	-0.00281452	0.0075698	0.710738
cg27365190	-0.00341716	0.00450662	0.449893
cg27365208	0.00892892	0.00458604	0.0540413
cg27365261	0.0101634	0.00746224	0.175939
cg27365282	-0.00215283	0.00439256	0.625016
cg27365295	-0.000191892	0.00130424	0.883294
cg27365324	-0.000277583	0.00564203	0.960848
cg27365342	-0.00683366	0.00466674	0.145905
cg27365426	0.000990739	0.00437481	0.821253
cg27365484	0.00134221	0.00326374	0.681676
cg27365535	-0.00196352	0.00157441	0.214947
cg27365602	0.00594424	0.00674098	0.37977
cg27365621	0.0023521	0.00590476	0.691139
cg27365627	-0.00333484	0.00590054	0.573085
cg27365692	0.00305462	0.00334437	0.363014
cg27365701	-0.00449277	0.00541454	0.408439
cg27365749	-0.00397449	0.00566853	0.484664
cg27365825	-0.00259064	0.0054862	0.637696
cg27365828	-0.00640358	0.00690329	0.355604
cg27365866	0.00231459	0.00142882	0.108059
cg27365886	0.0052297	0.00638863	0.414756
cg27365957	0.00412364	0.00565424	0.46734
cg27365978	-0.00697732	0.00397165	0.0816879
cg27365991	-0.00639733	0.00701796	0.363955
cg27366007	0.00355216	0.00297203	0.234535
cg27366072	0.00454487	0.00427707	0.290243
cg27366143	-0.00184965	0.00327278	0.573094
cg27366162	-0.00651898	0.0071235	0.362086
cg27366182	0.00274265	0.00346941	0.430892
cg27366194	0.00371522	0.00534875	0.488747
cg27366207	-0.0179653	0.0131493	0.174594
cg27366261	0.0147847	0.00560851	0.00957576
cg27366263	0.00120475	0.00663577	0.856261
cg27366280	0.00644791	0.00284438	0.0253167
cg27366305	0.000801006	0.00131487	0.543632
cg27366353	-0.0131318	0.00672642	0.053401
cg27366379	0.00703697	0.00549247	0.202769
cg27366395	0.00273777	0.00424739	0.520519
cg27366494	0.0017823	0.00417832	0.67052
cg27366502	-0.00420922	0.00364141	0.250169
cg27366532	0.00651665	0.00379494	0.0887081
cg27366617	0.00424034	0.00391729	0.28137
cg27366669	0.0011545	0.00112741	0.308029
cg27366693	0.00298414	0.00331054	0.369307
cg27366749	-0.000649009	0.00274851	0.813762
cg27366766	-0.00134712	0.00174193	0.440947
cg27366775	0.00107618	0.00316345	0.73435
cg27366810	-0.00757302	0.00604244	0.212705
cg27366815	0.00530391	0.00374563	0.159543
cg27366862	0.00028231	0.00106509	0.791453
cg27366866	0.000681448	0.00290348	0.81487
cg27366882	0.0072508	0.0132468	0.585218
cg27366888	0.00310378	0.00375001	0.409616
cg27366891	-0.00227878	0.00119603	0.0593066
cg27366935	0.00530196	0.00732373	0.470611
cg27366966	-0.00164684	0.0032379	0.612023
cg27366984	0.00047663	0.0023744	0.841268
cg27366994	-0.00203287	0.00359175	0.572537
cg27367045	-0.000118478	0.00602785	0.984353
cg27367066	-0.0165853	0.00949533	0.0834342
cg27367093	0.0014188	0.00367381	0.700086
cg27367104	-0.00280956	0.00283547	0.323889
cg27367138	-0.00101969	0.00555464	0.854679
cg27367142	-0.00929128	0.00404053	0.0233291
cg27367144	-0.000639521	0.00265269	0.809931
cg27367170	0.0024866	0.00516933	0.631433
cg27367196	0.0132956	0.0360837	0.713222
cg27367235	0.000153189	0.00108406	0.887878
cg27367349	-0.00278908	0.00466873	0.551449
cg27367463	0.00522895	0.00501023	0.298893
cg27367512	0.00162898	0.00504146	0.74721
cg27367526	-0.00162478	0.0040676	0.690326
cg27367535	-0.00422326	0.0113509	0.710548
cg27367554	-0.00210476	0.000960787	0.0305483
cg27367582	-0.00424813	0.00503377	0.400509
cg27367583	0.0036867	0.00325661	0.260025
cg27367618	0.00484353	0.00419346	0.250541
cg27367621	-0.013762	0.00706107	0.0537971
cg27367696	0.00843732	0.00504648	0.0973312
cg27367721	0.00256736	0.00498874	0.607824
cg27367871	0.0020344	0.0035699	0.569904
cg27367878	-0.00101167	0.00359268	0.778777
cg27367952	-0.0022946	0.00305117	0.453606
cg27367960	-0.00256537	0.00642717	0.690547
cg27367992	-0.00342358	0.00340656	0.317064
cg27368011	-0.00098692	0.00138969	0.479072
cg27368025	0.0166589	0.00592137	0.00579201
cg27368039	-0.002583	0.00530312	0.627159
cg27368068	0.00433602	0.0112951	0.70179
cg27368077	0.004525	0.00479487	0.347346
cg27368135	0.00568216	0.00362052	0.119369
cg27368181	0.00376685	0.00706641	0.595046
cg27368243	0.00671446	0.00712706	0.348165
cg27368333	-0.00252485	0.0078653	0.7488
cg27368417	-1.82623e-05	0.00705265	0.997939
cg27368480	0.00265321	0.00370607	0.475538
cg27368511	6.16025e-05	0.0014975	0.96726
cg27368533	0.00325	0.00469754	0.490462
cg27368538	0.000796	0.00460987	0.86322
cg27368606	0.0035504	0.00988276	0.720083
cg27368651	0.00225385	0.00219662	0.307076
cg27368675	-0.000778702	0.00353183	0.825898
cg27368709	-0.00099414	0.00396573	0.802518
cg27368712	0.00684472	0.00333986	0.042759
cg27368718	-0.00522992	0.00590086	0.377356
cg27368719	-0.00385753	0.00740517	0.603448
cg27368725	0.00552264	0.00625879	0.37946
cg27368726	0.00277211	0.00364034	0.44796
cg27368772	-0.00334579	0.00475992	0.48357
cg27368776	0.00245668	0.00522845	0.639362
cg27368828	0.0048078	0.00414518	0.248575
cg27368891	-0.00187343	0.00171649	0.277424
cg27368911	0.00178398	0.00203871	0.383417
cg27368962	-0.00263727	0.00573963	0.646777
cg27369013	0.0178651	0.00959852	0.0653334
cg27369048	0.0180418	0.00803919	0.0267833
cg27369096	0.00305998	0.00254569	0.231891
cg27369242	-0.00251698	0.0047206	0.594958
cg27369286	-0.00288549	0.00220321	0.192986
cg27369328	-0.00711108	0.00331604	0.0341585
cg27369342	-0.00104057	0.00650136	0.873127
cg27369374	0.00922908	0.00526525	0.0823679
cg27369423	-0.00612945	0.00360336	0.0917109
cg27369431	0.00441533	0.00366978	0.231451
cg27369440	0.000136365	0.0028259	0.961599
cg27369447	0.00450917	0.00485412	0.35492
cg27369452	-0.00383367	0.00684487	0.576544
cg27369472	0.00355066	0.00338821	0.296919
cg27369492	-0.000814332	0.00108008	0.452459
cg27369502	0.000626788	0.00756224	0.934092
cg27369542	-0.00290049	0.00559139	0.604964
cg27369546	0.00889585	0.00424014	0.0381531
cg27369572	-0.00203939	0.00338065	0.547559
cg27369604	0.000125831	0.00308827	0.967572
cg27369617	-0.000299055	0.00442114	0.946191
cg27369641	0.00218657	0.00598013	0.715324
cg27369772	0.00175628	0.00430086	0.683792
cg27369931	0.00210372	0.00435094	0.629678
cg27370028	-6.79391e-05	0.00360453	0.984996
cg27370038	-0.00253201	0.00495755	0.610539
cg27370049	0.00166563	0.00522479	0.750476
cg27370104	-0.00493382	0.00361621	0.175189
cg27370131	0.000735276	0.00104543	0.483311
cg27370143	-0.00987358	0.00765336	0.199674
cg27370173	-0.000528011	0.00462068	0.909227
cg27370188	-0.0216864	0.00609659	0.000550831
cg27370203	-0.0045093	0.00671194	0.503073
cg27370229	0.000174085	0.00460601	0.969918
cg27370248	-0.00265646	0.00615803	0.667021
cg27370261	-0.00110734	0.00227991	0.628134
cg27370309	0.00239621	0.00981937	0.807655
cg27370311	0.00138732	0.00231909	0.550903
cg27370344	-8.96592e-05	0.00103613	0.931197
cg27370351	0.00879543	0.00341352	0.0112768
cg27370392	-0.000150141	0.00384166	0.968894
cg27370393	-0.00403064	0.00546028	0.461952
cg27370402	0.00264978	0.00540793	0.625106
cg27370448	0.0101982	0.0144276	0.481123
cg27370461	0.000260572	0.00215861	0.904135
cg27370471	0.00835343	0.0188949	0.65927
cg27370506	0.00644957	0.00790119	0.416073
cg27370573	0.00838145	0.0141207	0.554006
cg27370603	0.00151011	0.00375251	0.688137
cg27370618	-0.00172999	0.00791405	0.827362
cg27370673	0.00664121	0.00563444	0.241023
cg27370696	0.00665257	0.00615533	0.282116
cg27370759	-0.0105898	0.00771742	0.172745
cg27370808	0.00227583	0.002212	0.305765
cg27370812	-0.00186393	0.00580956	0.748931
cg27370867	-0.00128418	0.00141756	0.36693
cg27370890	8.72338e-05	0.00612859	0.988669
cg27370923	-0.00146472	0.00163809	0.373152
cg27370991	0.00222337	0.00775237	0.774796
cg27370993	0.000736424	0.00131402	0.576302
cg27370997	0.00272691	0.00391432	0.487466
cg27371087	-2.39128e-05	0.00128659	0.985204
cg27371091	-0.000769466	0.00130244	0.555852
cg27371125	0.0020962	0.00466469	0.654028
cg27371140	-0.0036712	0.00764436	0.631986
cg27371238	-0.00267142	0.00367423	0.4687
cg27371264	-0.0084236	0.0100429	0.40339
cg27371289	-0.00633687	0.00504812	0.211985
cg27371320	-0.00203753	0.00582618	0.727205
cg27371329	0.00260722	0.00278349	0.350942
cg27371385	0.00533923	0.00403532	0.188489
cg27371456	0.00152497	0.00363928	0.675997
cg27371466	-0.00139899	0.00339524	0.681094
cg27371539	0.00615443	0.00741319	0.408192
cg27371734	-0.00541626	0.00383749	0.160896
cg27371737	0.00259132	0.00501792	0.606584
cg27371741	-0.00103516	0.00584573	0.859765
cg27371759	-0.0034533	0.00656609	0.599977
cg27371770	0.00944933	0.00632305	0.137877
cg27371945	-0.00506001	0.00608292	0.40727
cg27371952	-0.00137055	0.00555782	0.80567
cg27371953	-0.000181693	0.00658843	0.978048
cg27372015	0.00620509	0.00472519	0.191802
cg27372027	-0.00247349	0.0019963	0.217922
cg27372063	0.00222942	0.00465105	0.632633
cg27372135	-0.00282835	0.00479605	0.556562
cg27372148	-0.000527947	0.001105	0.633737
cg27372155	-0.00101246	0.0130315	0.938211
cg27372162	0.00040996	0.00158141	0.795929
cg27372170	0.0252765	0.0168873	0.137264
cg27372181	0.000530722	0.00347579	0.878917
cg27372195	-0.00161049	0.00432609	0.710392
cg27372254	0.00507381	0.00395298	0.201952
cg27372282	-0.00593424	0.006792	0.384146
cg27372422	-0.00228378	0.00286836	0.427602
cg27372452	0.00224064	0.0027778	0.421592
cg27372467	0.000503979	0.00439993	0.909013
cg27372468	0.000747501	0.000956757	0.436282
cg27372482	0.000585428	0.00304117	0.847699
cg27372533	-0.0005451	0.00139795	0.697331
cg27372537	-0.00248205	0.00621558	0.690412
cg27372654	-0.00772852	0.00562945	0.172535
cg27372713	0.0025422	0.00574922	0.659211
cg27372732	-0.0032511	0.00234774	0.168874
cg27372750	0.00306141	0.00302271	0.313336
cg27372759	-0.00905888	0.00669926	0.179029
cg27372920	-0.000109744	0.00477386	0.9817
cg27372988	-0.00191999	0.0053399	0.719856
cg27372994	0.00982097	0.00816236	0.231435
cg27373015	-0.00024883	0.00307231	0.935594
cg27373049	-0.00120997	0.00150767	0.423938
cg27373063	-0.000686629	0.00253085	0.786657
cg27373134	-0.00201612	0.0020558	0.328855
cg27373156	-0.00596289	0.00404501	0.143251
cg27373217	-0.000178655	0.00131394	0.89209
cg27373220	-0.00015111	0.00183292	0.934442
cg27373240	-0.00314815	0.00160041	0.0516455
cg27373246	-0.000788364	0.00336511	0.815199
cg27373371	-0.00547776	0.00378062	0.150158
cg27373387	-0.00242901	0.00339274	0.475515
cg27373390	-0.0126817	0.00950947	0.185045
cg27373426	-0.00818931	0.00350456	0.0212297
cg27373477	-0.00481027	0.00398433	0.229861
cg27373499	-0.00664673	0.00650429	0.309031
cg27373557	0.0054847	0.00920804	0.552616
cg27373591	-0.00886454	0.0082876	0.287093
cg27373596	0.0029448	0.00350746	0.402932
cg27373604	-0.00268504	0.00429151	0.532809
cg27373657	-0.000111141	0.000886921	0.900502
cg27373669	0.00809253	0.00600039	0.180164
cg27373749	-0.00218106	0.00737925	0.768108
cg27373765	-0.00860852	0.00760548	0.260101
cg27373805	-0.00087329	0.0044266	0.843964
cg27373836	0.00160734	0.00149435	0.284412
cg27373845	0.00131444	0.00464707	0.777811
cg27373880	0.0029023	0.00300382	0.336024
cg27373910	-0.00287405	0.00641429	0.654968
cg27373959	-0.000480959	0.00286996	0.867213
cg27373964	-0.00536125	0.00349008	0.127324
cg27374029	0.00223543	0.00522808	0.669777
cg27374118	0.000110269	0.00359596	0.975591
cg27374159	-0.00172888	0.00450325	0.701767
cg27374167	0.0218771	0.00921961	0.0193538
cg27374199	0.000461146	0.00416196	0.911973
cg27374247	-0.000110445	0.00424171	0.979274
cg27374269	-0.0048846	0.0034485	0.159421
cg27374314	0.0060022	0.00609735	0.327043
cg27374363	-0.00334879	0.00660453	0.613121
cg27374423	0.00154369	0.00213811	0.471805
cg27374435	-0.00395895	0.0110618	0.721097
cg27374441	-0.000396619	0.00225092	0.860453
cg27374477	8.5884e-05	0.00285421	0.976049
cg27374486	0.007138	0.00335818	0.0357377
cg27374508	0.00712129	0.0106717	0.505951
cg27374518	0.00214944	0.00179968	0.234866
cg27374572	5.58827e-05	0.00609563	0.992702
cg27374665	0.000772179	0.00280408	0.783534
cg27374674	-0.0111796	0.00752542	0.140201
cg27374686	0.0072499	0.0060157	0.23068
cg27374726	0.00425196	0.00477135	0.374763
cg27374734	0.00439239	0.00414935	0.292072
cg27374758	0.00463879	0.00305185	0.13133
cg27374881	-0.000919598	0.00230162	0.690253
cg27374960	0.00425937	0.00681611	0.533309
cg27375009	0.00822921	0.0034128	0.0175231
cg27375012	-0.00146439	0.00374518	0.696535
cg27375029	0.000941914	0.00336871	0.780295
cg27375056	-0.00529234	0.00469557	0.262112
cg27375123	-0.00737991	0.0100992	0.466464
cg27375135	0.000714182	0.00472276	0.880073
cg27375136	0.00123747	0.00217065	0.569757
cg27375166	0.0101406	0.00417293	0.0166831
cg27375206	0.000642991	0.00363462	0.859901
cg27375228	-0.00115373	0.00529878	0.828032
cg27375286	-0.018833	0.0134272	0.163504
cg27375297	-0.00111145	0.0017912	0.536187
cg27375330	-0.00113708	0.00343855	0.7415
cg27375331	-0.0128789	0.00365251	0.000612403
cg27375351	0.00110739	0.0049517	0.823446
cg27375378	-0.00139207	0.00609253	0.819684
cg27375388	-0.00176064	0.00377522	0.641858
cg27375463	-0.00822226	0.00576495	0.156578
cg27375504	0.00447444	0.00693043	0.519845
cg27375542	0.00532427	0.00408327	0.194933
cg27375561	0.00599765	0.00435958	0.171647
cg27375566	0.00605707	0.00508386	0.236003
cg27375642	-0.0212476	0.00979915	0.0322505
cg27375748	0.00262609	0.00341649	0.443718
cg27375966	-0.00600978	0.0088728	0.499596
cg27376024	0.000506363	0.00409101	0.901716
cg27376027	0.0116652	0.00534276	0.0310957
cg27376047	-0.00741109	0.00634711	0.245435
cg27376072	-0.00279813	0.00705252	0.692303
cg27376128	0.000374077	0.00127045	0.768964
cg27376136	-0.00692053	0.00973415	0.478591
cg27376148	0.00356522	0.00494997	0.47287
cg27376182	4.24452e-05	0.00148338	0.977224
cg27376199	0.010104	0.00555901	0.071801
cg27376218	-0.00160612	0.00582556	0.783285
cg27376271	-0.00103496	0.00129218	0.42486
cg27376282	-0.00581489	0.0163226	0.722326
cg27376287	-0.00334404	0.00364761	0.36123
cg27376339	0.0201228	0.009642	0.0391578
cg27376355	-0.00265023	0.00631272	0.675419
cg27376392	-0.00154888	0.00119368	0.197103
cg27376432	0.00349991	0.00235875	0.140672
cg27376437	0.000463555	0.000949209	0.62625
cg27376464	-0.00921689	0.00781955	0.241016
cg27376514	0.00107276	0.00604693	0.85951
cg27376518	-0.00222611	0.00353026	0.5296
cg27376550	0.00115073	0.00142868	0.422267
cg27376553	-0.00501109	0.00499729	0.318138
cg27376583	-0.00160982	0.00577291	0.780868
cg27376589	-0.00159847	0.00470305	0.734584
cg27376617	0.00271576	0.00170755	0.114554
cg27376683	-0.00166367	0.00165421	0.316718
cg27376810	0.0035174	0.00718626	0.625473
cg27376817	0.00506047	0.00276549	0.0699297
cg27376870	0.00841405	0.00689088	0.224634
cg27376872	-0.00360167	0.00428934	0.402876
cg27376924	-6.0845e-05	0.00115197	0.957971
cg27376941	0.00746239	0.0475352	0.875538
cg27376969	-0.00428857	0.00275586	0.122491
cg27376984	-0.00428472	0.00237748	0.0742022
cg27377011	0.00383797	0.00650335	0.556277
cg27377114	0.00247036	0.00389184	0.526884
cg27377183	0.000927095	0.00112941	0.413464
cg27377213	0.00597206	0.00376461	0.115475
cg27377279	-0.0013038	0.00317959	0.682551
cg27377289	0.00300266	0.00566734	0.597287
cg27377339	0.000630678	0.0032504	0.846503
cg27377352	-0.000674593	0.00176848	0.703589
cg27377353	-0.0243607	0.00940674	0.0108812
cg27377438	0.00132964	0.00374763	0.723411
cg27377450	-0.00395426	0.00493388	0.424567
cg27377517	-0.00281152	0.00340785	0.411118
cg27377610	-0.00151151	0.00885017	0.864698
cg27377613	0.0109998	0.00675487	0.106246
cg27377632	-0.00514978	0.00917747	0.575828
cg27377644	-0.00364619	0.00464046	0.433679
cg27377749	-0.00252606	0.00193776	0.195044
cg27377777	-0.00149429	0.00426062	0.726456
cg27377863	0.000750874	0.00181379	0.67968
cg27377960	0.00216299	0.00323767	0.505464
cg27378015	-0.00125385	0.00495057	0.800521
cg27378025	-0.00448814	0.00898035	0.618215
cg27378029	-0.000852586	0.00153913	0.580724
cg27378035	-0.000656099	0.00138581	0.636821
cg27378066	-0.00330799	0.00307115	0.283743
cg27378180	-0.000260405	0.00296261	0.930115
cg27378200	0.00376413	0.00624386	0.547826
cg27378216	0.00864497	0.00877918	0.326888
cg27378237	0.0032079	0.00315075	0.310807
cg27378248	-0.00345293	0.00344744	0.3187
cg27378265	0.00194973	0.00401646	0.628316
cg27378282	-0.020977	0.00764715	0.00708854
cg27378284	0.000772104	0.00206348	0.708981
cg27378312	0.00431332	0.00313313	0.171356
cg27378337	0.000428392	0.00115703	0.711895
cg27378424	-0.000358236	0.00108086	0.740935
cg27378484	-0.00130852	0.00657067	0.84251
cg27378486	0.000262216	0.00396761	0.947425
cg27378522	-0.00251006	0.00285997	0.382012
cg27378537	-0.0113048	0.0191266	0.555677
cg27378540	-0.00827819	0.00480175	0.0874679
cg27378591	-0.00268607	0.00734026	0.715102
cg27378762	0.00213002	0.00328799	0.518429
cg27378767	-0.000784312	0.00155131	0.614146
cg27378814	0.000940903	0.00321546	0.770355
cg27378835	-0.0033557	0.00273205	0.221921
cg27378867	0.0059918	0.00904493	0.509045
cg27378869	0.0029355	0.00751323	0.696753
cg27378890	0.00312877	0.00734821	0.67108
cg27378899	-0.0104946	0.00654099	0.111434
cg27378972	0.00398482	0.0043291	0.359304
cg27379015	0.0047894	0.00873188	0.584443
cg27379063	0.0054456	0.00295201	0.0677228
cg27379065	-0.0014612	0.00246006	0.553731
cg27379088	0.000222305	0.00157007	0.887659
cg27379109	-0.000827511	0.00646352	0.898356
cg27379200	0.00164772	0.00458862	0.720205
cg27379232	0.00238127	0.00238086	0.319384
cg27379245	0.00265281	0.00343119	0.441065
cg27379367	0.00808205	0.00417243	0.0552625
cg27379379	0.00166861	0.0109579	0.879244
cg27379396	0.00447775	0.00438807	0.309721
cg27379407	0.00110391	0.00464514	0.812588
cg27379417	-0.000466294	0.00131819	0.7242
cg27379442	0.0120151	0.00710765	0.0937253
cg27379520	0.000417962	0.00123255	0.735168
cg27379540	-0.000485874	0.00275644	0.860401
cg27379573	-0.0084536	0.0101846	0.408282
cg27379586	0.00256914	0.00405476	0.527627
cg27379587	-0.000766167	0.00282844	0.786982
cg27379593	-0.00237982	0.00597075	0.690962
cg27379603	-0.00537705	0.00549318	0.329759
cg27379604	-0.00132149	0.00270027	0.625523
cg27379712	0.00140594	0.0037846	0.710974
cg27379715	-0.000111778	0.00416587	0.978642
cg27379769	-0.00110713	0.00167735	0.510581
cg27379773	-0.000123451	0.00126152	0.922219
cg27379787	-0.00040991	0.00403319	0.919229
cg27379854	0.00161693	0.0052232	0.757465
cg27379887	-0.00135796	0.00756615	0.857886
cg27379915	-0.000150206	0.00127505	0.906434
cg27379942	0.00941738	0.00504238	0.0644258
cg27380011	0.021582	0.0088784	0.0166501
cg27380218	0.00451636	0.00420986	0.285665
cg27380267	-0.00103917	0.00306487	0.735202
cg27380288	-0.00180088	0.00214655	0.403278
cg27380292	-0.00181031	0.0011753	0.126308
cg27380293	0.000262586	0.00356838	0.94147
cg27380341	-0.00128414	0.00418677	0.759631
cg27380397	-0.00123489	0.000886553	0.166403
cg27380404	0.00488308	0.00437952	0.267246
cg27380407	0.00530909	0.00977336	0.588058
cg27380412	-0.000383738	0.00407541	0.925151
cg27380459	0.0130603	0.00610306	0.0345282
cg27380483	-0.00131563	0.00235456	0.577444
cg27380503	-0.00152382	0.00106659	0.155878
cg27380509	0.00152897	0.0062586	0.807446
cg27380530	-0.00622577	0.00831426	0.455544
cg27380535	0.0144226	0.00695596	0.0404275
cg27380537	0.00097819	0.00388517	0.801676
cg27380552	-0.0012351	0.00464745	0.790914
cg27380580	-0.00489453	0.00811157	0.547462
cg27380599	-0.00108075	0.00122798	0.380687
cg27380627	-0.00537079	0.0082249	0.5151
cg27380631	0.00109119	0.00445475	0.806943
cg27380715	0.0137928	0.00832566	0.100388
cg27380724	0.00129129	0.00170637	0.450791
cg27380758	0.00209487	0.00518379	0.686896
cg27380765	-0.00458296	0.00285281	0.110986
cg27380774	0.0038664	0.00427276	0.367464
cg27380775	-0.000274791	0.00103136	0.790394
cg27380788	0.000290897	0.00201883	0.885687
cg27380803	0.00363672	0.00354233	0.306799
cg27380813	-0.00347503	0.00922308	0.707053
cg27380819	-0.00259778	0.00113104	0.0234894
cg27380880	0.00370164	0.00541592	0.495719
cg27380904	0.00608502	0.00906626	0.503493
cg27380920	0.00350983	0.00447539	0.434548
cg27380997	0.00627249	0.00344808	0.0715635
cg27380999	0.000116349	0.000970186	0.904757
cg27381005	-0.000921141	0.00437149	0.833492
cg27381014	0.000457189	0.00297571	0.87817
cg27381043	-0.00562333	0.00399194	0.161703
cg27381140	-0.0101021	0.00828137	0.225079
cg27381179	0.004102	0.00307416	0.184796
cg27381204	-0.00349811	0.0083297	0.675321
cg27381216	-0.00172732	0.00301456	0.567799
cg27381274	-0.0020923	0.00705084	0.767211
cg27381383	-0.00116877	0.00394074	0.767332
cg27381387	-0.00196705	0.003971	0.621322
cg27381396	-0.000903388	0.00406324	0.82446
cg27381412	0.00119359	0.00408175	0.770505
cg27381418	0.00801588	0.00910929	0.380762
cg27381424	0.00726792	0.00554355	0.19252
cg27381488	0.00603195	0.00925949	0.516101
cg27381542	-0.00713838	0.00533096	0.183268
cg27381549	-9.35606e-05	0.00284854	0.973857
cg27381557	0.000924675	0.00356317	0.795719
cg27381584	0.0165507	0.00861548	0.0572686
cg27381618	-0.00253038	0.00277847	0.364404
cg27381670	0.00409288	0.0032757	0.214099
cg27381740	-0.00259968	0.000863828	0.00323333
cg27381813	-0.00263091	0.00656854	0.689528
cg27381816	-0.00331291	0.00305872	0.281089
cg27381822	0.000892051	0.00357642	0.803488
cg27381834	0.00251282	0.00389847	0.520526
cg27381848	0.00375566	0.007582	0.621331
cg27381913	0.00314922	0.00328033	0.339107
cg27381930	0.00596528	0.00571533	0.298857
cg27381939	-0.00736777	0.0117653	0.53244
cg27381979	0.00418933	0.00522288	0.424188
cg27381993	0.000943197	0.00348269	0.787025
cg27382051	0.00257703	0.00432073	0.552089
cg27382058	0.000156828	0.00192756	0.9353
cg27382109	-0.00056936	0.00748266	0.939483
cg27382146	-0.0075656	0.0111476	0.498743
cg27382148	0.00362293	0.00948256	0.703139
cg27382164	5.6877e-05	0.00174605	0.974072
cg27382217	0.00158424	0.00446618	0.723468
cg27382218	0.00685744	0.00449352	0.129811
cg27382247	0.00623049	0.00517822	0.231432
cg27382321	0.00234822	0.00380071	0.537936
cg27382389	-0.00251262	0.00746021	0.736896
cg27382393	0.002874	0.00609007	0.637905
cg27382409	-0.00337759	0.00929951	0.717139
cg27382459	0.00102776	0.00604354	0.865271
cg27382515	-0.0191206	0.0132014	0.150304
cg27382568	-0.00406689	0.00334892	0.227153
cg27382588	0.00368256	0.00377211	0.33104
cg27382599	0.00161198	0.0013209	0.22489
cg27382666	0.00145986	0.00473878	0.758603
cg27382691	0.000280381	0.00351482	0.936562
cg27382707	0.00264857	0.00287448	0.358818
cg27382712	0.00174125	0.0029877	0.561195
cg27382744	-0.00374133	0.0126967	0.768791
cg27382745	-0.000254412	0.00610922	0.966857
cg27382748	0.00774704	0.00783767	0.325069
cg27382790	-0.00227607	0.0019772	0.252119
cg27382861	0.00122838	0.001053	0.245869
cg27382889	0.00100967	0.00595571	0.865686
cg27382910	0.00647848	0.0094589	0.494817
cg27382931	-0.0041445	0.00312754	0.187815
cg27382945	0.00208195	0.00307354	0.499563
cg27383020	-0.0007353	0.00341863	0.830092
cg27383030	-0.00108679	0.00898173	0.903908
cg27383052	-0.00199837	0.00925493	0.829439
cg27383070	0.0018635	0.00575425	0.746657
cg27383081	0.00198022	0.00539924	0.714491
cg27383124	-0.00316782	0.00403213	0.433735
cg27383174	-0.0038444	0.00384139	0.319089
cg27383203	0.00173927	0.00272797	0.525056
cg27383215	-4.70173e-05	0.000961726	0.961095
cg27383216	-8.1684e-05	0.0035153	0.981503
cg27383357	-0.00424631	0.00876723	0.629091
cg27383362	-0.00717092	0.00303381	0.0198177
cg27383365	0.00425857	0.00417523	0.309945
cg27383418	-0.0105916	0.00653573	0.107923
cg27383468	-0.000493259	0.00145137	0.734601
cg27383476	0.00286022	0.00660262	0.665707
cg27383534	-0.00693003	0.00958384	0.471129
cg27383537	0.00106145	0.00290025	0.715067
cg27383544	0.00406412	0.0103243	0.694591
cg27383562	0.00358489	0.00623398	0.566407
cg27383607	0.000628098	0.00393688	0.873529
cg27383651	-0.00554389	0.00641792	0.389536
cg27383744	-0.00719966	0.0040079	0.0751319
cg27383859	-0.000389162	0.00416403	0.925707
cg27383873	-0.00242914	0.00359626	0.500773
cg27383876	-0.00418412	0.00496428	0.40111
cg27383951	-0.00057042	0.00426782	0.893914
cg27383956	-4.11643e-05	0.00389452	0.991585
cg27383975	0.000834631	0.00162965	0.609553
cg27384047	0.00207691	0.00825837	0.801895
cg27384060	0.00682759	0.00375907	0.0719992
cg27384070	0.00280931	0.00999946	0.77927
cg27384074	-0.00221552	0.00402452	0.583068
cg27384088	0.000143198	0.00570332	0.980014
cg27384106	-0.00843182	0.00784995	0.285076
cg27384160	0.00718369	0.00616213	0.24618
cg27384253	-1.70243e-05	0.00360243	0.996238
cg27384338	-0.00249819	0.00218342	0.254994
cg27384342	-0.000661621	0.00467475	0.887705
cg27384352	-8.12207e-05	0.00157399	0.958938
cg27384355	-0.00146651	0.00273091	0.592329
cg27384560	0.00223427	0.00329143	0.498656
cg27384569	0.0270711	0.0114326	0.0196045
cg27384587	-0.000221046	0.00183273	0.904216
cg27384619	0.000192189	0.00783175	0.980466
cg27384682	0.00331275	0.00305545	0.280599
cg27384695	-0.00800372	0.00631763	0.207824
cg27384700	0.000521977	0.00108716	0.632072
cg27384769	0.00496667	0.00215544	0.0230528
cg27384844	0.0178518	0.00745305	0.0182682
cg27384879	0.00316063	0.00755316	0.676418
cg27384893	-0.000408537	0.00124274	0.742966
cg27384894	0.00474972	0.010117	0.639639
cg27384918	-0.000828446	0.00539145	0.878155
cg27384985	0.010744	0.0158047	0.498035
cg27385032	-0.00059054	0.00161134	0.71469
cg27385038	0.00029189	0.00536835	0.956735
cg27385126	0.00089383	0.00136688	0.514502
cg27385193	-0.00489669	0.00568453	0.390855
cg27385260	0.00302525	0.00613018	0.622625
cg27385272	-0.000910616	0.00228808	0.691401
cg27385355	0.00168766	0.00246978	0.495813
cg27385421	0.00503964	0.00514247	0.329197
cg27385443	0.00250578	0.00561596	0.656322
cg27385501	-0.00108116	0.00222151	0.627436
cg27385590	-0.00778332	0.00862179	0.368596
cg27385636	-0.00638906	0.00450739	0.159124
cg27385726	-0.00770821	0.00488166	0.117153
cg27385729	-0.0110497	0.00559254	0.050638
cg27385734	0.000961838	0.00503844	0.84895
cg27385751	0.000373752	0.00575219	0.948309
cg27385757	0.00152902	0.00300703	0.612116
cg27385773	0.00958971	0.00640216	0.136976
cg27385959	-0.005149	0.00626776	0.413103
cg27386006	-0.00228865	0.00488125	0.640077
cg27386033	-0.00397091	0.00438456	0.367061
cg27386128	-0.00186095	0.0031979	0.561783
cg27386161	0.00317805	0.00271026	0.243445
cg27386162	-0.00318901	0.00574592	0.579998
cg27386186	-0.00435275	0.00490819	0.377068
cg27386237	-0.000947237	0.00377998	0.802588
cg27386241	0.00352988	0.0030466	0.249072
cg27386292	-0.00172678	0.00109868	0.118843
cg27386323	0.00510119	0.00816285	0.53329
cg27386326	-0.00389411	0.00331857	0.243114
cg27386347	-0.00420604	0.00642445	0.514008
cg27386413	-0.0047505	0.00420688	0.261217
cg27386431	0.00126832	0.00378363	0.738091
cg27386525	-0.000199948	0.00134025	0.881674
cg27386529	0.00417481	0.00313122	0.185144
cg27386563	-0.00610784	0.00589445	0.30234
cg27386614	0.0133008	0.0160609	0.409351
cg27386631	0.00281037	0.00514181	0.585759
cg27386684	0.00138238	0.00624956	0.825343
cg27386699	0.003441	0.00305978	0.263167
cg27386718	-0.00648618	0.00559481	0.248791
cg27386761	-0.00161628	0.00503566	0.748834
cg27386837	-0.00249808	0.00207404	0.230953
cg27386866	-0.00347403	0.00587816	0.555708
cg27386912	0.0101735	0.0071482	0.157449
cg27386988	-0.000554175	0.00360876	0.87823
cg27387030	-0.0113861	0.0163381	0.487306
cg27387063	-0.000706198	0.00178911	0.693801
cg27387156	-0.000175671	0.0033089	0.957755
cg27387193	-0.0236248	0.017028	0.168072
cg27387222	0.00527583	0.00285934	0.067662
cg27387232	-0.00295441	0.00341851	0.389305
cg27387238	0.00839635	0.00510353	0.102732
cg27387239	0.00417646	0.00598426	0.486681
cg27387279	-0.00543244	0.00470218	0.250425
cg27387307	-0.000685374	0.00352461	0.846173
cg27387438	-0.00257671	0.00323307	0.427146
cg27387453	0.00206791	0.00278825	0.459851
cg27387573	-0.00102786	0.00158794	0.51877
cg27387579	-0.000182795	0.00135716	0.893099
cg27387608	-0.00114088	0.00402836	0.777537
cg27387615	-0.00989473	0.0110777	0.373661
cg27387643	0.00126028	0.00262172	0.631662
cg27387660	-0.00199602	0.0029572	0.501087
cg27387682	-0.00254398	0.0051891	0.624913
cg27387705	0.00881491	0.0127959	0.492321
cg27387908	0.0161547	0.00716272	0.0260523
cg27387956	0.0172032	0.0138079	0.215402
cg27387993	0.00251821	0.00322444	0.436465
cg27388035	0.00257749	0.00296712	0.386877
cg27388036	-0.000692748	0.00510736	0.892352
cg27388105	-0.0026645	0.00312856	0.396213
cg27388130	-0.00663107	0.0081672	0.418563
cg27388185	-0.00413232	0.00482668	0.393748
cg27388297	0.000203161	0.003929	0.958853
cg27388298	-0.00336452	0.00429585	0.435161
cg27388462	-0.000913711	0.00828359	0.912366
cg27388560	0.00259407	0.00430863	0.548349
cg27388567	0.0122583	0.00580183	0.0368367
cg27388587	-0.00207037	0.00464228	0.656472
cg27388618	-6.09617e-05	0.00106826	0.954594
cg27388680	-0.00290908	0.00750565	0.699058
cg27388703	-0.00102669	0.00395489	0.795648
cg27388763	-0.00999203	0.00885688	0.261661
cg27388769	0.00518495	0.00514207	0.315465
cg27388777	-0.00313049	0.00229816	0.175876
cg27388792	0.0021109	0.00180886	0.245697
cg27388858	0.00439988	0.00474102	0.35538
cg27388875	0.00102083	0.00545869	0.851991
cg27388888	0.00106551	0.0016607	0.522444
cg27388911	0.00603085	0.00275423	0.0306223
cg27388962	0.00719773	0.00332184	0.0323695
cg27388966	-0.00122437	0.00655489	0.852166
cg27389185	-0.00272665	0.00305032	0.373298
cg27389201	-0.00196646	0.00304403	0.519596
cg27389242	-0.00762353	0.00539834	0.160664
cg27389255	-0.00571857	0.00408318	0.164122
cg27389262	0.000398905	0.00129522	0.758668
cg27389290	0.00618827	0.00943028	0.513033
cg27389322	-0.00281883	0.00177276	0.114637
cg27389374	0.00238304	0.00339765	0.48452
cg27389454	-0.000724948	0.00244863	0.767731
cg27389471	0.00170142	0.00304989	0.578051
cg27389474	0.00510822	0.00368527	0.168464
cg27389549	-0.00863662	0.00778138	0.269416
cg27389562	0.00428673	0.00427814	0.318499
cg27389594	-0.00211296	0.00386902	0.586067
cg27389609	-0.000867113	0.00430083	0.840583
cg27389611	0.00407888	0.00354476	0.252315
cg27389648	0.00831791	0.00981018	0.39831
cg27389684	0.00124599	0.00441326	0.778213
cg27389692	0.00114414	0.00639711	0.858377
cg27389724	-0.00284601	0.00143143	0.049226
cg27389764	0.0029347	0.00667086	0.660837
cg27389775	-0.00511855	0.003475	0.143566
cg27389806	0.00348444	0.00514463	0.499615
cg27389838	-0.000994959	0.00669647	0.882153
cg27389884	0.0096775	0.00883652	0.275792
cg27389908	0.00180129	0.020972	0.931707
cg27389956	0.00604635	0.00456787	0.188308
cg27389996	-0.00573386	0.00332193	0.0870937
cg27390009	0.00695006	0.00593204	0.243839
cg27390061	-0.00427833	0.00803458	0.595441
cg27390130	-0.00274186	0.00243348	0.262267
cg27390172	0.00343139	0.00374543	0.361554
cg27390198	-0.00233247	0.00377409	0.537816
cg27390201	-0.00457952	0.00287181	0.113609
cg27390206	0.000724535	0.00299063	0.809015
cg27390207	0.00173197	0.00129956	0.185322
cg27390220	-0.00526137	0.00633656	0.408124
cg27390229	0.00112043	0.00283586	0.693526
cg27390245	-0.000647735	0.00166944	0.698756
cg27390255	0.000133234	0.00356564	0.97026
cg27390271	-0.00238259	0.00868111	0.784239
cg27390287	0.00122005	0.00501024	0.808055
cg27390425	0.0015713	0.00128233	0.223014
cg27390432	-0.00992948	0.00817435	0.227031
cg27390437	0.00132241	0.00374687	0.7248
cg27390452	2.73747e-05	0.000869261	0.974933
cg27390496	-0.00324337	0.00353405	0.360722
cg27390501	0.00434546	0.0088668	0.625035
cg27390524	0.000507648	0.00301142	0.866435
cg27390596	-0.00161422	0.000993136	0.106893
cg27390627	-0.0022773	0.00448643	0.612734
cg27390669	-0.0122796	0.00608645	0.0460308
cg27390685	-0.00549219	0.00499954	0.274325
cg27390701	-0.00154226	0.0036189	0.670804
cg27390769	0.00903041	0.00408371	0.0290443
cg27390775	0.000120799	0.00280948	0.965781
cg27390819	-0.000577437	0.00176863	0.744665
cg27390840	0.0188807	0.0122957	0.127469
cg27390890	-0.00578097	0.00500351	0.250393
cg27390907	-0.00561456	0.00408428	0.171977
cg27391030	0.00958408	0.00665112	0.152383
cg27391037	-0.000587964	0.00376415	0.876156
cg27391093	0.00229838	0.00442147	0.604213
cg27391094	0.00199204	0.00332744	0.550602
cg27391117	-0.0100098	0.00771235	0.19699
cg27391127	0.00595822	0.00561557	0.290964
cg27391267	-0.00165073	0.00118864	0.167664
cg27391334	0.00541168	0.00378709	0.155793
cg27391357	-0.000604917	0.00537106	0.910529
cg27391396	-0.00391446	0.00211943	0.0673957
cg27391399	-0.000171245	0.00314879	0.956726
cg27391403	-0.00253237	0.00391076	0.518608
cg27391445	-0.0144853	0.0154313	0.349908
cg27391470	0.00445676	0.00370886	0.232034
cg27391511	-0.0018698	0.00761536	0.806495
cg27391540	-0.00154929	0.00368358	0.674858
cg27391564	-0.00135634	0.00352495	0.701129
cg27391588	-0.00269572	0.00358225	0.453317
cg27391627	-0.000304877	0.00318243	0.923851
cg27391649	9.13026e-05	0.00160945	0.954862
cg27391650	-0.0075452	0.00654624	0.251528
cg27391655	-0.0010595	0.00665193	0.873737
cg27391674	0.00937441	0.0062152	0.134293
cg27391679	0.00139985	0.00356789	0.695547
cg27391744	-1.59137e-05	0.00387201	0.996728
cg27391780	0.00105039	0.00090856	0.250097
cg27391792	0.00781519	0.00495528	0.117583
cg27391815	-0.00613601	0.00589092	0.299838
cg27391816	0.00386269	0.00692559	0.578134
cg27391826	-0.0117139	0.00901575	0.196518
cg27391838	0.00075922	0.00322846	0.81451
cg27391921	0.0111471	0.00743293	0.136508
cg27391934	0.00138639	0.00774078	0.858181
cg27391982	-0.00356966	0.00596202	0.55056
cg27392024	-0.00503732	0.0051094	0.32631
cg27392040	0.00587829	0.00356572	0.102041
cg27392125	-0.00884247	0.00379403	0.0215632
cg27392173	-0.00160375	0.00456381	0.725943
cg27392217	-0.00344409	0.00555467	0.536494
cg27392242	-0.000753336	0.00331164	0.820464
cg27392286	0.00398435	0.00313593	0.206522
cg27392395	0.000684053	0.00896947	0.939345
cg27392413	0.00658212	0.00430342	0.128958
cg27392444	0.00364691	0.00363746	0.318215
cg27392543	0.00365235	0.00335535	0.278704
cg27392551	-0.0127957	0.00794424	0.110062
cg27392559	-6.08972e-05	0.0065122	0.992556
cg27392564	0.0026688	0.00381011	0.485098
cg27392650	-0.00115857	0.00420202	0.783273
cg27392771	-0.00195485	0.00387518	0.614934
cg27392773	-0.00324286	0.00542585	0.551267
cg27392775	0.00133659	0.00400943	0.739485
cg27392792	0.00119423	0.001584	0.452469
cg27392802	0.00111267	0.00158724	0.484751
cg27392804	-0.00173216	0.0011667	0.140442
cg27392815	0.000111022	0.00349572	0.97472
cg27392902	0.00403309	0.00364645	0.271084
cg27392956	-0.000766807	0.00152136	0.615232
cg27392990	-0.00977665	0.00850552	0.25282
cg27392998	-0.000237497	0.00562066	0.966371
cg27393007	-0.00204254	0.00505519	0.686947
cg27393114	6.30864e-05	0.00388982	0.987089
cg27393126	0.00166337	0.00634612	0.79372
cg27393162	0.00110693	0.00365253	0.762408
cg27393173	-0.007278	0.00474369	0.127788
cg27393201	0.00413499	0.00608452	0.498165
cg27393277	-0.00319206	0.00551196	0.563675
cg27393285	0.00344487	0.00897861	0.701947
cg27393304	0.00335546	0.00587045	0.568749
cg27393325	0.00101825	0.00293645	0.729422
cg27393372	0.000623354	0.00108166	0.565573
cg27393390	0.0032041	0.00247988	0.199004
cg27393419	0.0102613	0.00503877	0.0440629
cg27393431	0.000154477	0.00438882	0.971985
cg27393462	0.000326169	0.00561412	0.953774
cg27393487	-0.00370598	0.00579123	0.523525
cg27393502	0.0036585	0.00547566	0.505421
cg27393565	0.00488255	0.00369516	0.189083
cg27393573	-0.00063055	0.00490399	0.897921
cg27393597	-0.00608552	0.0100562	0.546303
cg27393610	-0.00337873	0.0167249	0.840269
cg27393640	-0.00125981	0.00187352	0.502696
cg27393648	0.0202568	0.00892811	0.0251915
cg27393704	0.0065843	0.00936143	0.483301
cg27393726	-0.00179873	0.00500193	0.719817
cg27393730	-0.00292398	0.00589758	0.621012
cg27393769	0.00279633	0.00278126	0.316863
cg27393925	-0.00241751	0.00232844	0.301387
cg27393982	0.000374527	0.00122886	0.761102
cg27394009	0.000414012	0.00472674	0.930359
cg27394015	0.00107263	0.00355716	0.76356
cg27394038	-0.00136054	0.00131611	0.303476
cg27394046	-0.0029207	0.00141146	0.0408206
cg27394057	-0.00426687	0.00356625	0.234044
cg27394067	0.00800311	0.008459	0.346131
cg27394093	0.000176108	0.00225537	0.937901
cg27394111	-0.00471755	0.00551124	0.393833
cg27394114	-0.00232611	0.00916395	0.80009
cg27394127	0.00279854	0.00503974	0.5798
cg27394136	-0.000112422	0.00387293	0.976894
cg27394163	-0.0074246	0.00644093	0.251479
cg27394203	-0.00026207	0.0025154	0.917208
cg27394206	0.00156876	0.00269622	0.561846
cg27394217	-4.86519e-05	0.00100562	0.9615
cg27394460	0.000144616	0.00470144	0.975516
cg27394478	-0.00340226	0.00372821	0.363428
cg27394486	0.0041243	0.01034	0.690749
cg27394511	-0.00511842	0.00955196	0.593125
cg27394524	-0.00811148	0.00594999	0.17553
cg27394563	-6.44984e-05	0.00101955	0.949671
cg27394566	0.00149934	0.00297025	0.614701
cg27394577	0.00576302	0.0068152	0.399572
cg27394596	0.00587123	0.0053682	0.276431
cg27394656	0.00179083	0.00318358	0.574886
cg27394794	-0.00658753	0.00445713	0.142221
cg27394814	-0.0028263	0.0035802	0.431532
cg27394817	-0.000440492	0.00273112	0.872159
cg27394845	0.00154285	0.00271674	0.571235
cg27394854	-0.00121833	0.00363129	0.73787
cg27394859	0.00235832	0.00123949	0.059654
cg27394892	-0.00791291	0.00912435	0.387671
cg27394900	-0.0018523	0.00215628	0.392161
cg27394911	0.00273903	0.00457316	0.550426
cg27394946	-0.00193401	0.00103708	0.0648186
cg27394962	-0.00172956	0.00124958	0.169074
cg27394987	0.00597872	0.00373759	0.1125
cg27395029	0.00202437	0.00599292	0.736151
cg27395066	-0.00300985	0.00423228	0.47846
cg27395087	0.00126954	0.00399404	0.751185
cg27395129	-0.00013618	0.00279832	0.961273
cg27395190	-9.72994e-05	0.00107659	0.928149
cg27395198	0.00154301	0.00753845	0.838189
cg27395200	-0.000108436	0.00162251	0.946834
cg27395208	0.00128046	0.00125671	0.310448
cg27395221	0.00233642	0.00393359	0.553733
cg27395226	0.00376352	0.00549481	0.494808
cg27395269	-0.00185785	0.00510965	0.716845
cg27395288	0.00352915	0.00164114	0.0336719
cg27395310	0.0583044	0.0553586	0.29451
cg27395342	0.0002042	0.00333237	0.951247
cg27395346	0.00169763	0.00115161	0.143249
cg27395391	-0.00780643	0.0108664	0.474005
cg27395403	-0.00901636	0.00522859	0.0873883
cg27395440	-0.000957309	0.00498278	0.847993
cg27395450	0.000637752	0.00160075	0.691089
cg27395454	-0.000582978	0.00300621	0.846586
cg27395484	-0.00975602	0.0120959	0.421633
cg27395562	0.00559486	0.0037852	0.142191
cg27395614	-0.00141716	0.000932319	0.13132
cg27395654	0.00114652	0.00940969	0.90324
cg27395662	0.00626365	0.004919	0.205527
cg27395666	-0.00351458	0.00209767	0.096632
cg27395675	-0.00466265	0.00390289	0.234741
cg27395754	0.00799367	0.00634533	0.21037
cg27395757	-0.000302441	0.00787057	0.969416
cg27395785	-0.00927518	0.00713787	0.196464
cg27395839	0.00496159	0.029658	0.867441
cg27395891	-0.00276985	0.00119416	0.0221807
cg27395906	0.000485326	0.00333718	0.884633
cg27395917	-0.0011544	0.00381013	0.762467
cg27395922	-0.0132542	0.00958936	0.169667
cg27395939	-0.000119465	0.000946466	0.899782
cg27396048	-0.00213211	0.00427151	0.618655
cg27396056	-0.00862306	0.00424874	0.0447723
cg27396102	0.00285187	0.00437316	0.515654
cg27396141	0.0031962	0.00691868	0.645001
cg27396192	-0.0220409	0.0104135	0.0365101
cg27396197	-0.00656676	0.00381875	0.088266
cg27396208	0.00186993	0.00617565	0.76261
cg27396259	0.00643434	0.00372327	0.0867187
cg27396284	-0.00167014	0.00865758	0.847379
cg27396293	0.00509446	0.00563084	0.367544
cg27396346	-0.00372463	0.00305698	0.225632
cg27396393	-0.0109842	0.00647694	0.0926848
cg27396403	0.00683246	0.00782594	0.384502
cg27396404	0.00247571	0.00867338	0.775836
cg27396447	-0.000243037	0.00144688	0.866907
cg27396482	-0.00133467	0.00325375	0.682446
cg27396498	0.0342458	0.0190006	0.0741796
cg27396578	0.00439283	0.00332133	0.188658
cg27396583	-0.00287039	0.00244949	0.243752
cg27396655	-0.000181505	0.00604787	0.976111
cg27396720	-0.00244708	0.00765573	0.749837
cg27396760	0.00174952	0.0017314	0.314449
cg27396790	0.00209764	0.00368225	0.570047
cg27396824	0.00454928	0.00624112	0.467572
cg27396830	0.00094419	0.0080114	0.906393
cg27396918	0.000225771	0.00560931	0.967966
cg27396978	0.00513921	0.00763747	0.502401
cg27396990	0.00454187	0.00376754	0.23054
cg27397105	-0.0115796	0.00903356	0.202546
cg27397114	0.0164422	0.0115598	0.157701
cg27397116	0.00173003	0.00478357	0.718287
cg27397230	-0.00226799	0.00312569	0.469599
cg27397293	-0.00253329	0.0111448	0.820599
cg27397402	-0.00548577	0.0029155	0.0624882
cg27397423	-0.00324053	0.00432913	0.455703
cg27397465	0.00191754	0.00301109	0.525538
cg27397625	0.0013262	0.00144639	0.361164
cg27397636	0.00860603	0.00536487	0.111498
cg27397673	-0.022452	0.017265	0.196122
cg27397721	0.00106362	0.00533971	0.842474
cg27397757	0.0178333	0.00792741	0.0264302
cg27397759	-0.00334249	0.00440698	0.449772
cg27397787	-0.00225078	0.00383662	0.558614
cg27397824	0.0016847	0.00407913	0.680392
cg27397830	0.00416359	0.00494708	0.401791
cg27397850	0.00188536	0.00197399	0.341585
cg27397879	0.00215505	0.0058418	0.712898
cg27397893	-7.19606e-05	0.00590915	0.990305
cg27397943	-0.000534788	0.00364053	0.883476
cg27397958	-0.00152473	0.00114138	0.184302
cg27398070	-0.00323827	0.00526957	0.540116
cg27398117	0.00862844	0.0116935	0.46213
cg27398230	0.0063503	0.00650366	0.330961
cg27398247	-0.00963081	0.00546161	0.080566
cg27398263	-0.001686	0.00214413	0.433334
cg27398271	0.0196786	0.0127889	0.126694
cg27398283	-0.000962943	0.00116193	0.409014
cg27398294	-0.000182975	0.00436248	0.966619
cg27398338	-5.72783e-05	0.00407301	0.988805
cg27398401	-0.00904842	0.0045743	0.0503729
cg27398423	0.00168159	0.00549422	0.760123
cg27398495	0.00792554	0.00305162	0.0106616
cg27398497	-9.27454e-05	0.00465765	0.984149
cg27398499	-0.00578841	0.0099734	0.562821
cg27398535	0.00451958	0.00262949	0.0884128
cg27398538	-0.00153016	0.0014492	0.293302
cg27398547	-0.00137364	0.00218171	0.530227
cg27398626	-0.00295965	0.00417702	0.480073
cg27398637	0.00804848	0.0142615	0.573645
cg27398640	0.000260901	0.00657179	0.968403
cg27398720	0.00533209	0.00258576	0.0415121
cg27398817	-0.00555682	0.00314471	0.0799458
cg27398884	-0.000103022	0.00345145	0.976241
cg27398908	0.00327419	0.00344195	0.343522
cg27398919	-0.00243586	0.00364359	0.505168
cg27398948	-0.000278111	0.00126623	0.826554
cg27399012	0.000421858	0.00108919	0.699258
cg27399020	0.00482806	0.0029856	0.108666
cg27399024	0.00207127	0.00377766	0.584582
cg27399031	-0.00469905	0.00348955	0.180825
cg27399034	-0.00151804	0.00367123	0.680033
cg27399052	-0.00194561	0.00299739	0.517601
cg27399079	0.00423329	0.00853849	0.621015
cg27399117	-0.00487874	0.00547849	0.375093
cg27399167	-0.00309225	0.00402619	0.444084
cg27399294	0.0010159	0.00386942	0.793384
cg27399297	-0.00197467	0.00338256	0.560542
cg27399341	0.000179044	0.00317532	0.955135
cg27399348	0.00624833	0.00759632	0.412514
cg27399369	0.000305627	0.00621512	0.960868
cg27399387	-0.00535526	0.00399971	0.183311
cg27399396	0.0024536	0.00594531	0.680619
cg27399414	0.00273689	0.00416879	0.512837
cg27399492	0.00331903	0.00481712	0.492244
cg27399547	-0.00173702	0.00509386	0.73374
cg27399647	-0.00254948	0.00292361	0.385057
cg27399653	0.000850845	0.010623	0.936305
cg27399667	-0.00174667	0.00360152	0.628637
cg27399685	2.92489e-05	0.00502756	0.995369
cg27399747	-0.00300356	0.00501559	0.550486
cg27399753	0.000333758	0.00491237	0.945953
cg27399763	0.00195722	0.00800744	0.807348
cg27399895	-0.0434001	0.0283129	0.128127
cg27399931	-0.000380447	0.00384458	0.92135
cg27399950	0.00364968	0.00415491	0.381606
cg27400026	0.00557737	0.00447669	0.215412
cg27400055	-0.00153653	0.00138525	0.269714
cg27400070	0.000615323	0.00104653	0.55774
cg27400113	-0.00547635	0.00465922	0.242336
cg27400181	0.00213553	0.00513257	0.678152
cg27400205	0.00078987	0.00136496	0.56397
cg27400208	0.00907386	0.00830829	0.277113
cg27400216	-0.00265757	0.012986	0.838218
cg27400261	0.000895923	0.00281376	0.750769
cg27400282	0.000403403	0.0140435	0.977135
cg27400313	0.0142178	0.0138628	0.307288
cg27400314	-0.0157512	0.00928337	0.0925291
cg27400336	-0.000715643	0.00534068	0.893644
cg27400353	0.00280527	0.00851084	0.742309
cg27400385	-0.00189258	0.00129454	0.14655
cg27400418	0.0051755	0.00522726	0.324261
cg27400424	0.000533255	0.0105483	0.959771
cg27400447	-0.000681149	0.00675814	0.919898
cg27400458	0.00273874	0.00400105	0.495069
cg27400561	0.00317629	0.0046922	0.499846
cg27400639	-0.00582525	0.00390986	0.139065
cg27400655	-0.00280887	0.00135981	0.041171
cg27400677	0.00991911	0.00863177	0.252947
cg27400689	-0.00654403	0.00686425	0.342466
cg27400746	-0.00573179	0.0056633	0.313675
cg27400772	-0.000450368	0.0030151	0.88153
cg27400837	0.000972099	0.00482805	0.840795
cg27400863	-0.0147517	0.0104832	0.162146
cg27400923	0.00481261	0.00743283	0.518646
cg27400956	0.00812471	0.00691756	0.242684
cg27401013	0.00313838	0.00322944	0.333242
cg27401031	-0.00354109	0.00381701	0.355552
cg27401095	0.00276512	0.00465209	0.553455
cg27401097	-0.00785757	0.022189	0.723914
cg27401116	-0.000362352	0.00298832	0.903705
cg27401168	0.00882188	0.00454444	0.0547411
cg27401173	0.000787102	0.00309333	0.799614
cg27401196	-0.00119656	0.00732639	0.870559
cg27401276	-0.00135536	0.00435776	0.756362
cg27401333	0.00263041	0.0113731	0.817516
cg27401361	0.00768948	0.00383042	0.0471067
cg27401388	-0.00284659	0.00341978	0.406961
cg27401395	0.00118615	0.00425045	0.78071
cg27401488	-0.00233178	0.0144554	0.872141
cg27401511	0.00106743	0.00318213	0.737917
cg27401543	-0.00921291	0.00708197	0.195964
cg27401562	-0.0111202	0.00688312	0.108998
cg27401565	0.00271039	0.00530591	0.610479
cg27401583	0.000302215	0.00109975	0.783973
cg27401637	0.0148854	0.0100739	0.142316
cg27401663	-0.0186458	0.0109855	0.0924162
cg27401681	0.000505088	0.00102952	0.624665
cg27401698	0.000736348	0.00144696	0.611828
cg27401724	0.00658903	0.00544568	0.228843
cg27401755	0.00217713	0.00919047	0.813175
cg27401784	-0.00454869	0.00338623	0.181893
cg27401846	0.0013707	0.00387027	0.723884
cg27401880	0.000749195	0.00368617	0.839312
cg27401891	-0.000639474	0.0065522	0.922427
cg27401945	0.00335784	0.00961646	0.727612
cg27401957	0.00626864	0.00376011	0.0982799
cg27401972	0.00102832	0.00636413	0.871927
cg27401989	-0.00477496	0.00268725	0.0783009
cg27402016	0.00315755	0.00419604	0.453326
cg27402043	3.62372e-06	0.00464717	0.999379
cg27402091	-0.00960202	0.00530103	0.0727667
cg27402106	-0.000811211	0.00396987	0.838457
cg27402118	-0.00682933	0.0037555	0.0716619
cg27402180	0.00570429	0.00571213	0.320128
cg27402302	-0.00172597	0.0059382	0.771852
cg27402362	0.00737562	0.00642022	0.253082
cg27402404	0.00786902	0.00434476	0.0727972
cg27402429	-0.00597739	0.00406019	0.143773
cg27402434	-0.00557164	0.00504827	0.2721
cg27402499	0.000558036	0.00155069	0.719627
cg27402569	0.000298974	0.00119868	0.803494
cg27402579	-0.00424385	0.00334044	0.206559
cg27402634	-0.00233605	0.00341396	0.495222
cg27402713	-0.00564621	0.00646222	0.384137
cg27402766	0.00161265	0.00443445	0.716795
cg27402811	0.00255014	0.00451385	0.573232
cg27402845	0.00541733	0.00808102	0.503998
cg27402871	0.00985751	0.00633248	0.122373
cg27402883	-0.00559938	0.00950023	0.556784
cg27402927	-0.00323451	0.00452331	0.47605
cg27402928	0.0018379	0.00343404	0.593574
cg27402949	0.000133577	0.000940752	0.887343
cg27402982	-0.00472364	0.00819911	0.565692
cg27402999	0.00950564	0.0137687	0.491382
cg27403023	-0.00538029	0.00407583	0.189511
cg27403098	-0.00874389	0.0118781	0.463186
cg27403104	0.00603285	0.00547339	0.272731
cg27403117	0.000333331	0.00794539	0.966611
cg27403265	0.00113601	0.0011594	0.329285
cg27403388	-0.00765203	0.0114334	0.504702
cg27403397	0.0042375	0.00199798	0.0361371
cg27403406	0.00233521	0.00593092	0.694525
cg27403410	0.00576843	0.0108659	0.596556
cg27403470	-0.0119308	0.012323	0.335043
cg27403494	0.00614084	0.00787008	0.436874
cg27403502	-0.0074344	0.00683881	0.279331
cg27403569	-0.00323226	0.00412551	0.434998
cg27403612	-0.00985912	0.00824605	0.234372
cg27403618	-0.00245666	0.00419191	0.559022
cg27403628	-0.0040746	0.00373158	0.27721
cg27403635	-0.00174684	0.00117121	0.138646
cg27403658	0.000974126	0.0069943	0.889484
cg27403669	0.00296925	0.00510608	0.562063
cg27403778	-0.000568093	0.00118089	0.631405
cg27403810	-0.00106721	0.00285454	0.709212
cg27403822	-3.13834e-05	0.00091953	0.972834
cg27403832	0.00157481	0.0013138	0.233189
cg27403913	-0.00351198	0.00342277	0.307074
cg27403956	-0.00335364	0.00382355	0.382309
cg27403957	0.00018467	0.00632552	0.976761
cg27403989	0.00184025	0.00835893	0.826152
cg27404018	-0.00442584	0.00448877	0.326268
cg27404023	0.00552977	0.00295583	0.0639826
cg27404050	0.000845909	0.00285348	0.767437
cg27404061	0.00685924	0.00602877	0.257652
cg27404130	-0.000323518	0.00550574	0.953248
cg27404181	0.00157807	0.00127174	0.217246
cg27404186	0.0443872	0.0239618	0.0665997
cg27404198	0.00413583	0.00417005	0.323436
cg27404242	-0.00334399	0.00428806	0.437131
cg27404245	0.00542246	0.00729301	0.458727
cg27404248	-0.00474423	0.00297064	0.113074
cg27404260	-0.00134904	0.00295609	0.649015
cg27404272	0.00300124	0.00395207	0.449203
cg27404351	-0.00292542	0.00454471	0.521087
cg27404480	-0.00304792	0.00723952	0.674554
cg27404537	0.00519287	0.00392849	0.188911
cg27404606	0.000839456	0.00132686	0.528242
cg27404614	0.014478	0.00910522	0.114637
cg27404672	0.00357378	0.0026445	0.17929
cg27404676	-0.0245983	0.0142893	0.087929
cg27404696	-0.000567475	0.00394753	0.885953
cg27404824	-0.00408046	0.00473095	0.390254
cg27404897	-0.00352194	0.00352991	0.320555
cg27404899	-0.000106127	0.00470869	0.982058
cg27404921	-0.00335979	0.00614438	0.5856
cg27404980	0.00625465	0.00857307	0.467177
cg27405010	-0.00782181	0.00758794	0.304846
cg27405014	0.00438092	0.00378162	0.249134
cg27405030	-0.00960992	0.00512929	0.0636004
cg27405086	-0.000236021	0.000831127	0.776952
cg27405128	0.00109055	0.00301785	0.718506
cg27405177	0.000977958	0.00544253	0.857722
cg27405201	0.00480126	0.00243184	0.0508051
cg27405362	0.006955	0.0038279	0.0719027
cg27405400	-0.00180097	0.00292214	0.538936
cg27405484	0.00184192	0.0054092	0.734105
cg27405509	-0.00184392	0.00876738	0.833803
cg27405526	-0.00413237	0.00299879	0.170946
cg27405554	0.000385874	0.00296091	0.896545
cg27405582	0.00625044	0.00422209	0.141571
cg27405626	1.48204e-05	0.00370413	0.996815
cg27405644	-0.00141638	0.00171652	0.411044
cg27405647	0.00431618	0.00398165	0.280685
cg27405706	-0.000426424	0.00313627	0.892093
cg27405731	-1.76471e-05	0.00238434	0.994108
cg27405732	-0.00246661	0.00354185	0.487611
cg27405791	-0.00134919	0.00184843	0.466968
cg27405799	0.00468999	0.00291858	0.110883
cg27405812	-0.000178813	0.00403647	0.964745
cg27405856	-0.00114058	0.00105913	0.28384
cg27405883	-0.00851833	0.00438688	0.054676
cg27405903	0.00147367	0.00420029	0.72636
cg27405906	0.00416353	0.00338937	0.221868
cg27405946	0.00642507	0.00627855	0.308354
cg27405960	0.00358018	0.00227162	0.117836
cg27405988	-0.00913725	0.00916953	0.321165
cg27406001	-0.000922958	0.00443408	0.835489
cg27406070	0.00718787	0.0310242	0.817205
cg27406091	-0.0114593	0.00615681	0.065332
cg27406103	0.00962175	0.00565043	0.0913728
cg27406150	0.00439614	0.00448327	0.328921
cg27406371	0.000544301	0.00708751	0.938922
cg27406373	0.000800038	0.0016058	0.619307
cg27406433	0.00346366	0.00698608	0.621011
cg27406472	-0.0119761	0.0102266	0.244053
cg27406521	0.00521154	0.00558475	0.352738
cg27406618	0.000885815	0.00337846	0.793653
cg27406664	-0.00649314	0.0051734	0.212055
cg27406678	0.00459822	0.00194668	0.0198988
cg27406686	0.00602191	0.00719681	0.404516
cg27406711	-0.00260597	0.00159506	0.105114
cg27406722	0.00424955	0.00308382	0.170945
cg27406727	0.000683334	0.0015364	0.657349
cg27406746	0.00218477	0.00310453	0.483056
cg27406750	-0.00455949	0.00634225	0.473696
cg27406802	-0.0139175	0.00721646	0.0563149
cg27406823	-0.00199674	0.00527294	0.705645
cg27406845	-0.00147142	0.00136482	0.283302
cg27406919	-0.00149845	0.00419475	0.7216
cg27406925	-0.000644725	0.00286358	0.822276
cg27406975	0.000746898	0.00314021	0.812432
cg27406983	0.00707464	0.0096755	0.46619
cg27407289	-0.00142373	0.0033829	0.674663
cg27407385	-0.00164133	0.00424307	0.69962
cg27407390	-0.00157504	0.0104692	0.880684
cg27407423	-0.00343653	0.00523812	0.51313
cg27407428	-0.00773702	0.00503092	0.126895
cg27407528	-0.00599772	0.00396841	0.133512
cg27407546	-5.87165e-05	0.0207045	0.997742
cg27407621	0.00106755	0.00654565	0.87074
cg27407667	-0.00234316	0.00302256	0.439841
cg27407707	-0.000336183	0.00154701	0.828361
cg27407919	-0.00099066	0.00384194	0.796993
cg27407935	0.00546907	0.00620321	0.379853
cg27407943	-0.00126231	0.0041437	0.76121
cg27407949	0.0108437	0.00550484	0.0513243
cg27408020	-0.00224414	0.00620464	0.718267
cg27408049	-0.00402897	0.00494133	0.416596
cg27408085	-0.00158648	0.0029451	0.591174
cg27408178	0.00233557	0.00395547	0.556067
cg27408184	0.00686849	0.00334298	0.0422447
cg27408238	-0.00240498	0.00193376	0.216214
cg27408262	0.004389	0.00898011	0.625977
cg27408265	0.0027632	0.0036406	0.44945
cg27408345	-0.00256566	0.00368634	0.487876
cg27408398	-0.0153435	0.0133703	0.253585
cg27408431	-0.00786871	0.005211	0.133855
cg27408438	-0.00726705	0.00601977	0.229899
cg27408456	-0.00114229	0.00323312	0.724521
cg27408471	0.000390567	0.00488997	0.936482
cg27408537	0.00205813	0.00303003	0.498385
cg27408540	-0.000757792	0.00110269	0.493363
cg27408541	0.00156128	0.00690087	0.821424
cg27408600	-0.000279022	0.00176249	0.874497
cg27408649	-0.00837667	0.00639847	0.193157
cg27408657	0.00013378	0.00629546	0.983084
cg27408683	-0.00265685	0.00397513	0.505274
cg27408738	0.00730953	0.0104754	0.486762
cg27408748	-0.0038148	0.00398477	0.340454
cg27408765	-0.00696767	0.00373989	0.0650728
cg27408897	0.00137867	0.00562063	0.806683
cg27409012	0.000909054	0.000952363	0.341874
cg27409015	-0.000455169	0.00996429	0.963647
cg27409073	-0.0131865	0.00996419	0.188401
cg27409113	-0.000811916	0.0029742	0.785366
cg27409129	0.00019593	0.00312952	0.950191
cg27409130	0.00394045	0.007394	0.595141
cg27409154	0.0167593	0.010196	0.10304
cg27409230	-0.0022846	0.00349991	0.515249
cg27409251	-0.00623523	0.00597344	0.298813
cg27409364	-0.000139375	0.0023694	0.953198
cg27409401	-0.000828495	0.00159814	0.605194
cg27409478	-0.00422457	0.0104686	0.687316
cg27409484	0.00441191	0.00417029	0.29236
cg27409485	-0.000796329	0.00341365	0.815971
cg27409499	0.0110804	0.00450102	0.0153503
cg27409514	-0.00307915	0.00358385	0.392079
cg27409573	-0.00171803	0.0108729	0.874733
cg27409624	-0.000419038	0.011293	0.970466
cg27409651	0.00595565	0.00413189	0.152266
cg27409653	-0.00487157	0.0046257	0.294538
cg27409662	-0.00145987	0.00199694	0.466271
cg27409761	0.00104917	0.000972596	0.283025
cg27409770	-6.98304e-05	0.00173238	0.967919
cg27409771	-0.00468535	0.0103842	0.652718
cg27409792	0.00561243	0.00393991	0.15708
cg27409802	-0.0079914	0.0035825	0.0276953
cg27409831	-0.000139175	0.00172302	0.935766
cg27409834	0.000988497	0.00240042	0.681271
cg27409870	-0.00408303	0.00762177	0.593224
cg27409910	-0.00136679	0.00799329	0.864539
cg27409926	0.00491846	0.00455621	0.282681
cg27409974	-0.0121313	0.00830099	0.146696
cg27409991	-0.0112046	0.00961283	0.246257
cg27410012	0.00152494	0.00135435	0.262592
cg27410123	0.00395045	0.00391343	0.314929
cg27410136	-0.00217151	0.00374853	0.563553
cg27410158	0.0125904	0.00587368	0.0342342
cg27410165	0.0013994	0.00164817	0.397658
cg27410186	0.00608103	0.00465593	0.1942
cg27410202	-0.00149478	0.00346452	0.666968
cg27410217	-0.00966094	0.00413708	0.0213135
cg27410255	-0.0059187	0.0115593	0.609637
cg27410271	0.000279548	0.004029	0.944808
cg27410343	0.00447601	0.00318389	0.162543
cg27410351	-0.00466674	0.0033626	0.167942
cg27410383	-0.0039273	0.00972291	0.68704
cg27410449	-0.00153151	0.00897569	0.864824
cg27410534	-0.00136627	0.00359951	0.704983
cg27410595	0.0113254	0.00521735	0.0320635
cg27410601	-0.00108719	0.0024642	0.659923
cg27410675	-0.00142184	0.00573656	0.8047
cg27410679	-0.0106774	0.0119104	0.371924
cg27410689	0.000589378	0.00383342	0.878086
cg27410700	0.000951949	0.00131843	0.47178
cg27410726	-0.000630599	0.00940432	0.946658
cg27410756	-0.00111267	0.00150868	0.462352
cg27410828	0.00066516	0.00310031	0.830511
cg27410837	0.00497802	0.0044911	0.270056
cg27410858	0.0028008	0.000999798	0.00599657
cg27410952	-0.00019892	0.00117269	0.86561
cg27411001	0.00665039	0.0103381	0.521351
cg27411072	-0.004264	0.00441117	0.335808
cg27411220	-0.00190019	0.00157691	0.23074
cg27411273	-0.0125289	0.00727329	0.0877218
cg27411298	-0.00435153	0.00234864	0.0665458
cg27411301	0.00416021	0.00610102	0.496718
cg27411304	-0.00279079	0.00515309	0.589186
cg27411386	-0.00342663	0.00837926	0.683363
cg27411406	-0.000549914	0.000816397	0.501961
cg27411414	-0.00815676	0.00729726	0.266051
cg27411450	0.00267726	0.00384923	0.488163
cg27411509	0.00218401	0.00491204	0.65745
cg27411706	-0.00724374	0.00564325	0.201927
cg27411712	-0.00108537	0.0151917	0.943171
cg27411746	0.00442235	0.00677018	0.514959
cg27411771	0.00112653	0.00336357	0.73831
cg27411802	-0.00118612	0.0038448	0.758276
cg27411906	0.00719149	0.00509114	0.160561
cg27411975	0.00151369	0.0031933	0.636408
cg27411982	-0.00223457	0.00555699	0.688363
cg27412018	-0.00648425	0.00805366	0.42245
cg27412025	-0.00414412	0.00316163	0.192622
cg27412032	-0.00689039	0.00393477	0.082657
cg27412039	-1.89661e-05	0.00102071	0.985208
cg27412087	0.00351897	0.0030286	0.247741
cg27412269	0.000507266	0.00460334	0.912452
cg27412284	0.00317642	0.00465135	0.496078
cg27412310	-0.000228956	0.00327748	0.944432
cg27412356	-0.00416628	0.0133688	0.755893
cg27412425	0.00209576	0.00153125	0.173844
cg27412506	0.000232137	0.00436671	0.957699
cg27412516	0.00212899	0.00217834	0.330504
cg27412523	0.0135231	0.00707062	0.0583561
cg27412613	-0.00134658	0.00404014	0.739531
cg27412680	-0.00298352	0.00191687	0.122422
cg27412748	0.00502876	0.0032534	0.124999
cg27412857	0.00671337	0.00832643	0.421794
cg27412897	-0.00500064	0.00445625	0.264194
cg27412899	-0.00374364	0.00522856	0.475483
cg27412902	0.000627289	0.00316464	0.843234
cg27412975	-0.000680625	0.00434513	0.87581
cg27412977	0.00465152	0.0200025	0.816538
cg27412987	0.00460672	0.00332825	0.169071
cg27413008	-0.00453127	0.00765306	0.554986
cg27413025	0.0058999	0.00468123	0.21017
cg27413118	0.000985495	0.00123954	0.428268
cg27413133	0.00227241	0.00157579	0.152071
cg27413165	0.00172449	0.00471775	0.715403
cg27413180	-0.000772787	0.00831825	0.926147
cg27413183	0.00372603	0.00375463	0.32315
cg27413230	0.00169611	0.00571297	0.767102
cg27413240	-0.00651995	0.0040663	0.111661
cg27413290	-0.00652317	0.00444005	0.144591
cg27413385	-0.00195949	0.00875981	0.823405
cg27413396	9.66361e-05	0.00219318	0.964933
cg27413421	0.00105394	0.00547192	0.847614
cg27413442	-0.00169381	0.0048452	0.727307
cg27413462	0.000621666	0.00360239	0.863301
cg27413495	-0.00661948	0.0067156	0.326412
cg27413496	0.00115234	0.00546073	0.833253
cg27413508	-0.00190987	0.0067731	0.778481
cg27413520	-0.00508001	0.00395671	0.201827
cg27413539	0.000521854	0.00138377	0.706794
cg27413600	-0.00235277	0.0058597	0.688804
cg27413603	0.000752226	0.00263356	0.775689
cg27413632	-0.00254084	0.00876822	0.772521
cg27413643	0.00936735	0.0200803	0.641768
cg27413732	-0.00261325	0.00536835	0.62736
cg27413739	0.00186784	0.00425779	0.661732
cg27413820	0.000953004	0.00197469	0.630315
cg27413876	-0.0106966	0.0100062	0.287368
cg27413928	-0.00305986	0.0042422	0.472234
cg27413950	0.00116327	0.00375251	0.757139
cg27414087	-2.20069e-05	0.00510906	0.996571
cg27414103	-0.00402549	0.00719762	0.577087
cg27414105	-0.00139236	0.00567948	0.806784
cg27414132	-0.00697172	0.00507665	0.172404
cg27414227	0.00330719	0.00449961	0.463879
cg27414233	0.000325896	0.00101327	0.748334
cg27414253	0.00268228	0.00315055	0.396381
cg27414263	-0.000847418	0.0012383	0.495173
cg27414278	-0.00342567	0.0011843	0.0045921
cg27414350	0.00133398	0.00340807	0.696232
cg27414352	0.0040019	0.00654075	0.541883
cg27414435	-0.00144376	0.00296921	0.627744
cg27414453	0.00137798	0.00172113	0.425043
cg27414481	0.00416858	0.00668238	0.534017
cg27414487	-0.00429167	0.00433533	0.324343
cg27414512	-0.000480531	0.00139711	0.731531
cg27414535	0.0131064	0.00669476	0.0527516
cg27414590	0.00319138	0.00262502	0.226634
cg27414593	0.000892818	0.00613661	0.884585
cg27414655	0.000797546	0.00118535	0.502436
cg27414750	-0.00203933	0.00383331	0.595777
cg27414860	-0.00112927	0.00135368	0.405933
cg27414885	0.000413239	0.00135996	0.761797
cg27415032	0.000151354	0.00207996	0.942121
cg27415283	0.00955903	0.00875487	0.277241
cg27415324	-0.00293486	0.0147413	0.842553
cg27415382	0.00642338	0.00616217	0.299476
cg27415425	-0.00577543	0.0083226	0.489153
cg27415459	-0.00327141	0.00911825	0.720438
cg27415604	-0.000378647	0.00732928	0.95889
cg27415655	-0.00369938	0.00946461	0.69664
cg27415713	-0.0033479	0.00401776	0.406463
cg27415728	-0.00434438	0.00507346	0.393663
cg27415767	-0.00359634	0.00848945	0.672652
cg27415800	-0.0201159	0.00816923	0.0153244
cg27415899	0.00195157	0.00101815	0.0578142
cg27415928	-0.00338752	0.00330573	0.307693
cg27415945	-0.00892718	0.00584455	0.129472
cg27415969	-0.000753784	0.00221325	0.734059
cg27416004	-0.00357808	0.00604055	0.554815
cg27416067	-0.000802807	0.00123146	0.515791
cg27416171	-0.00184077	0.0037708	0.626388
cg27416173	-0.0113538	0.00863169	0.191076
cg27416204	-0.000520105	0.00329688	0.874933
cg27416247	-0.00587193	0.00317274	0.0668416
cg27416283	-0.00645688	0.00947095	0.4968
cg27416312	0.00418357	0.0022265	0.0628458
cg27416337	-0.00514265	0.00594235	0.388656
cg27416412	3.18884e-05	0.00495986	0.994882
cg27416427	-0.00608391	0.00875792	0.488697
cg27416435	0.0121123	0.014553	0.407016
cg27416437	0.000269637	0.000974147	0.78245
cg27416463	-0.00730727	0.00885557	0.411034
cg27416489	0.0102163	0.00778536	0.192121
cg27416513	-0.00192641	0.00350109	0.583256
cg27416518	-0.0110551	0.00538101	0.0422589
cg27416576	-0.000980127	0.00123224	0.428061
cg27416629	0.00714193	0.00444431	0.110874
cg27416633	0.00124732	0.00236911	0.599586
cg27416647	-0.00549031	0.00572808	0.339881
cg27416688	0.0042342	0.00733481	0.564912
cg27416749	0.000318692	0.000989223	0.747929
cg27416847	-0.010067	0.0087529	0.25254
cg27416848	0.00872421	0.00352849	0.0149201
cg27416863	7.54693e-05	0.0107946	0.994434
cg27416898	-0.00131155	0.00984571	0.894266
cg27416948	0.00684016	0.00537273	0.20561
cg27416957	-0.00290765	0.00517773	0.575533
cg27416985	0.00819206	0.00417702	0.0523351
cg27417031	0.00116067	0.00293896	0.693649
cg27417153	-0.0013479	0.00519718	0.795839
cg27417294	0.00322762	0.00640727	0.615431
cg27417363	0.00214286	0.00328242	0.515204
cg27417424	0.000518674	0.0028677	0.856798
cg27417456	0.00192146	0.00326236	0.557062
cg27417469	0.0111358	0.00620609	0.0754584
cg27417516	0.00269921	0.00643823	0.675838
cg27417526	0.00357564	0.00796651	0.654418
cg27417537	0.00376044	0.00365679	0.306003
cg27417560	-0.0051458	0.003665	0.163075
cg27417567	0.0122903	0.00884965	0.167654
cg27417575	-0.007002	0.0059764	0.243841
cg27417578	0.00450465	0.00732235	0.539676
cg27417589	-0.0108623	0.00952246	0.256425
cg27417606	-0.00480683	0.00957053	0.616475
cg27417609	-0.00338371	0.0043553	0.438846
cg27417632	0.000993756	0.00099617	0.320635
cg27417677	0.00218291	0.00455603	0.632783
cg27417717	-0.00386093	0.0025082	0.126547
cg27417718	0.00943602	0.00620236	0.130988
cg27417749	-0.00465016	0.0127562	0.716142
cg27417774	-0.001289	0.00330025	0.696852
cg27417798	0.00394516	0.00284635	0.168488
cg27417799	0.000295222	0.00295823	0.920684
cg27417846	-0.000198075	0.001335	0.882317
cg27417922	0.00131091	0.00108272	0.228539
cg27417926	0.000638999	0.00125001	0.61022
cg27417997	-0.00868703	0.00907078	0.34028
cg27418099	0.0102744	0.00403405	0.0122246
cg27418116	-0.00147102	0.00579018	0.79992
cg27418146	-0.00356526	0.00193028	0.0673836
cg27418163	0.00158955	0.00413272	0.701245
cg27418164	-0.00416265	0.00262571	0.115707
cg27418204	-0.00870797	0.00469967	0.0665307
cg27418217	0.00225476	0.00528637	0.670546
cg27418232	0.0010484	0.00130155	0.422237
cg27418256	-0.00131992	0.00410526	0.748416
cg27418334	-0.000481681	0.00743797	0.948481
cg27418371	0.010339	0.0108284	0.341732
cg27418399	-0.00929229	0.00798689	0.247122
cg27418402	-0.0127126	0.00802976	0.116199
cg27418434	0.00375711	0.00971174	0.699592
cg27418470	0.00382692	0.0100874	0.705127
cg27418500	-0.00296739	0.00583829	0.612268
cg27418560	0.00599204	0.00340666	0.0813221
cg27418687	-0.00623473	0.00592517	0.294952
cg27418851	0.003014	0.00420612	0.475129
cg27418868	-0.00267236	0.00826053	0.746913
cg27418891	-0.000609489	0.00316852	0.84781
cg27418906	0.00295029	0.00384024	0.443952
cg27418987	0.00184257	0.00343059	0.592264
cg27419024	-0.0103469	0.00828759	0.214459
cg27419045	0.00659064	0.00568885	0.249117
cg27419075	-0.00154122	0.00461809	0.739203
cg27419106	0.00534372	0.00707381	0.451581
cg27419119	-0.000455543	0.00122838	0.711451
cg27419138	0.00796677	0.00494718	0.110133
cg27419176	0.00045542	0.00100204	0.650353
cg27419217	-0.0020907	0.0015751	0.187093
cg27419330	0.000601802	0.000972347	0.537228
cg27419346	-8.92927e-05	0.00116641	0.939115
cg27419360	0.0115249	0.00928766	0.21724
cg27419361	-0.00509263	0.00377341	0.179863
cg27419378	0.000264328	0.00782504	0.973113
cg27419400	-0.012284	0.00372611	0.00131094
cg27419419	0.000371058	0.0026634	0.88945
cg27419470	0.00312529	0.00389452	0.423973
cg27419474	-0.00025502	0.00161244	0.874617
cg27419508	-0.00862823	0.00872402	0.324785
cg27419551	0.00014075	0.00531671	0.978927
cg27419618	-0.00218651	0.00810585	0.787853
cg27419639	-0.00175036	0.00358855	0.626672
cg27419648	-0.00577346	0.00858299	0.502547
cg27419656	-0.00211676	0.00358537	0.556119
cg27419751	-0.0061668	0.00294096	0.0382565
cg27419824	0.00475794	0.00749648	0.526925
cg27419860	0.00529347	0.00187755	0.00569197
cg27419914	0.000749034	0.012352	0.951754
cg27419960	-0.00376101	0.00353161	0.289186
cg27420005	-0.00695595	0.00413777	0.0955326
cg27420049	-0.00025164	0.00470426	0.957435
cg27420074	0.00292605	0.00627755	0.642039
cg27420123	0.00169022	0.0032312	0.601941
cg27420135	-0.00426386	0.0106484	0.689608
cg27420156	0.000422534	0.00189572	0.824028
cg27420236	-0.00241129	0.00117907	0.0431908
cg27420255	-0.0127955	0.00947475	0.179582
cg27420268	-0.000976351	0.00101929	0.34019
cg27420273	-0.000813881	0.000945973	0.391426
cg27420282	0.00109045	0.00534734	0.838783
cg27420361	0.00717764	0.00349203	0.0421624
cg27420365	0.000878324	0.00640826	0.891229
cg27420415	0.00213927	0.00750064	0.776009
cg27420520	-0.00197324	0.000868179	0.0249432
cg27420558	0.0018779	0.00143264	0.192609
cg27420590	0.00142635	0.00428551	0.739884
cg27420610	0.00340845	0.00332281	0.307209
cg27420677	-0.00162713	0.00453591	0.720479
cg27420687	-0.00255764	0.00240634	0.290123
cg27420692	0.00109387	0.0053124	0.837236
cg27420725	0.000827974	0.00395831	0.834693
cg27420736	0.00183753	0.00435367	0.673787
cg27420766	0.00702221	0.00632197	0.26905
cg27420819	0.000803196	0.00375895	0.831189
cg27420822	0.00149425	0.00135974	0.274157
cg27420834	0.00549212	0.00410052	0.183162
cg27420883	-0.00472699	0.00327721	0.151985
cg27420889	-0.0112745	0.0127565	0.378683
cg27420895	0.0104545	0.00758378	0.170785
cg27420922	-0.00102936	0.0027081	0.704588
cg27420946	-0.00536671	0.00320799	0.0971349
cg27421037	-0.00997662	0.0102464	0.332319
cg27421102	-0.015185	0.00717435	0.0365107
cg27421105	-0.00320413	0.00743342	0.667264
cg27421117	0.0168001	0.00774545	0.032195
cg27421195	0.00877079	0.00848052	0.303257
cg27421234	-0.00609296	0.00306969	0.0496027
cg27421267	-0.0128687	0.00577476	0.0278481
cg27421291	0.00808697	0.011239	0.473305
cg27421308	-0.000191259	0.00112292	0.865063
cg27421353	0.00142784	0.00318778	0.655082
cg27421385	0.00181799	0.00490676	0.711704
cg27421422	0.000870794	0.0111111	0.937672
cg27421491	-0.00393094	0.00763699	0.607761
cg27421618	-0.000516423	0.002874	0.857722
cg27421657	0.00626688	0.00425804	0.143886
cg27421679	0.000766907	0.0028369	0.787402
cg27421690	0.00112265	0.00112006	0.318355
cg27421721	0.00662383	0.00452371	0.145928
cg27421742	0.00560643	0.00484134	0.249314
cg27421776	0.000593122	0.0074847	0.936979
cg27421810	0.0381907	0.0200136	0.0589203
cg27421852	0.00209897	0.00351102	0.551165
cg27421915	-0.00816501	0.00350009	0.0214445
cg27421917	-7.00695e-05	0.00137057	0.959318
cg27421918	-0.013859	0.0119358	0.248058
cg27421921	-0.00327131	0.00339924	0.337939
cg27421939	-0.000789677	0.00214361	0.713281
cg27421994	0.00197112	0.00281642	0.485462
cg27422060	0.00802261	0.00541236	0.141075
cg27422114	-0.00322512	0.00532381	0.545879
cg27422141	8.84573e-05	0.00138756	0.949283
cg27422223	0.000331464	0.0052092	0.949378
cg27422240	-0.00485991	0.00495773	0.329065
cg27422257	0.0017364	0.00297636	0.560799
cg27422311	-0.00295616	0.00707191	0.676737
cg27422338	0.000113569	0.00923706	0.990212
cg27422342	0.00169503	0.00441409	0.701703
cg27422345	-0.00483568	0.00804875	0.549188
cg27422372	0.00614542	0.00700812	0.382418
cg27422407	-0.00203668	0.0179524	0.909877
cg27422420	-0.00145086	0.00212113	0.495384
cg27422467	0.00846276	0.00838804	0.315193
cg27422468	0.00292138	0.00393161	0.459007
cg27422496	-0.00196997	0.000906582	0.03189
cg27422507	-0.0134018	0.010846	0.219174
cg27422512	0.00557659	0.00465698	0.233652
cg27422550	-0.00338989	0.00341266	0.322691
cg27422556	0.00244633	0.00479734	0.611101
cg27422580	0.0165552	0.00758825	0.0312225
cg27422581	0.0196503	0.00967334	0.0445831
cg27422638	0.00105684	0.00113259	0.352765
cg27422678	-0.00451575	0.00321693	0.163161
cg27422693	-0.00201667	0.00545106	0.712112
cg27422719	-0.00202919	0.00309893	0.513937
cg27422721	0.000151911	0.00427552	0.97172
cg27422759	0.00174608	0.00390096	0.655305
cg27422762	-0.00124049	0.00676163	0.854769
cg27422807	-0.00323834	0.00411944	0.433462
cg27422857	-0.00366409	0.00355588	0.305028
cg27422885	-0.0106212	0.00969016	0.275396
cg27423010	-0.00658591	0.00848949	0.439519
cg27423027	0.0087105	0.00561709	0.123792
cg27423041	-0.00236939	0.00541001	0.662256
cg27423071	-0.00473051	0.00572924	0.410742
cg27423087	-0.00158121	0.00762612	0.83612
cg27423177	0.0051185	0.00435182	0.242019
cg27423208	0.00455733	0.00798978	0.569552
cg27423216	-0.00202279	0.00627416	0.747751
cg27423228	0.00200851	0.00638294	0.753599
cg27423238	-0.00169959	0.00400987	0.672486
cg27423247	0.00592785	0.0075265	0.432596
cg27423261	0.00195822	0.00241676	0.419506
cg27423298	0.0168753	0.00519266	0.00152505
cg27423310	0.00163102	0.00555264	0.769501
cg27423323	-0.000426071	0.00429858	0.921221
cg27423357	-0.00257393	0.00776488	0.740898
cg27423411	0.00166244	0.00145816	0.256677
cg27423433	-0.00673208	0.00875608	0.443602
cg27423445	-0.00231572	0.00478305	0.629225
cg27423469	0.00313897	0.00395718	0.429319
cg27423510	-0.00124212	0.00100975	0.221228
cg27423550	-0.00659606	0.00492051	0.182788
cg27423627	0.00375428	0.00907476	0.67988
cg27423669	0.0002386	0.00250839	0.924389
cg27423692	0.00473077	0.00700732	0.500992
cg27423707	-0.00615783	0.00450415	0.174317
cg27423729	-0.000532874	0.00120559	0.65934
cg27423739	0.00229279	0.00611803	0.708548
cg27423760	5.2106e-05	0.00129091	0.967875
cg27423838	-0.00527202	0.00629379	0.404008
cg27423920	0.000328019	0.00208407	0.875218
cg27423983	0.00282901	0.00606689	0.641904
cg27423990	0.00364671	0.0059648	0.542192
cg27424013	0.000243253	0.00452432	0.957218
cg27424108	0.0013597	0.00670647	0.839703
cg27424117	-0.000560495	0.00125442	0.655871
cg27424206	-0.00265169	0.00408842	0.517933
cg27424226	-0.00167638	0.00171932	0.331648
cg27424244	0.000697314	0.00131235	0.59623
cg27424261	0.00640857	0.0060381	0.290811
cg27424322	-0.0101689	0.00493089	0.0414933
cg27424326	-0.000128712	0.00347081	0.970484
cg27424370	-0.00262114	0.00294208	0.374885
cg27424380	0.000244243	0.00332497	0.941573
cg27424407	-0.00151166	0.00304178	0.620188
cg27424447	-0.000959034	0.00201342	0.634774
cg27424554	0.0036779	0.00418171	0.381003
cg27424567	0.0124676	0.00750724	0.0995616
cg27424593	-0.00258499	0.00293466	0.380287
cg27424675	-0.000832722	0.00105489	0.431551
cg27424692	-0.00396654	0.00727619	0.586741
cg27424741	-0.00189526	0.00141444	0.182977
cg27424771	0.000519624	0.0149846	0.972399
cg27424773	0.00345638	0.00700726	0.622796
cg27424853	0.00366203	0.00320426	0.255533
cg27424955	-0.0234943	0.0121127	0.0549383
cg27424960	0.00302159	0.00415054	0.468133
cg27425110	-0.00245577	0.00590319	0.6782
cg27425127	-0.00154979	0.00392602	0.693779
cg27425136	0.000734564	0.00370339	0.843131
cg27425146	-0.0109465	0.008918	0.222224
cg27425166	0.000421179	0.000956292	0.660475
cg27425169	0.00324196	0.00506334	0.523298
cg27425187	-0.000859674	0.0154817	0.955816
cg27425193	-0.00129816	0.00171657	0.451085
cg27425228	0.00386959	0.00442773	0.384019
cg27425233	-0.00214025	0.00292043	0.465179
cg27425237	-0.00191029	0.00302481	0.528975
cg27425250	0.00634672	0.00479989	0.188774
cg27425263	-0.000769609	0.00144274	0.59479
cg27425268	0.00157565	0.0042404	0.710907
cg27425314	0.00352651	0.00658481	0.59333
cg27425327	0.0110254	0.00658411	0.0968141
cg27425331	0.00188997	0.00386908	0.626165
cg27425369	0.00203218	0.00634447	0.749332
cg27425383	-0.00145463	0.00357777	0.685096
cg27425397	0.0023108	0.0040039	0.565005
cg27425413	-0.00139215	0.00402916	0.730352
cg27425459	-0.00934456	0.00846211	0.271838
cg27425463	0.00266677	0.00435244	0.541312
cg27425479	-0.000104862	0.00393451	0.978785
cg27425511	-0.00161338	0.0023478	0.493386
cg27425532	-0.00881285	0.00435994	0.0456312
cg27425603	8.95099e-05	0.00714374	0.990025
cg27425612	0.00134492	0.00331883	0.686075
cg27425655	0.00351641	0.00682617	0.607473
cg27425679	-0.00105977	0.00654738	0.871707
cg27425700	0.00726058	0.00432583	0.0960526
cg27425709	-0.00376381	0.00758016	0.620491
cg27425719	-0.000483319	0.000878823	0.58344
cg27425755	0.000662891	0.00101234	0.513933
cg27425779	-0.00628151	0.00693499	0.367002
cg27425784	-0.0221049	0.0100048	0.0291795
cg27425841	0.00222241	0.00651763	0.733754
cg27425853	-0.0143513	0.00802317	0.0763623
cg27425899	-0.00109364	0.00658813	0.868455
cg27426044	0.000628502	0.00437367	0.885994
cg27426045	0.0023919	0.00409053	0.559898
cg27426082	0.0014877	0.00150357	0.324576
cg27426127	-0.00111809	0.00357927	0.755333
cg27426146	-0.00427716	0.00419552	0.310182
cg27426151	0.000757785	0.00240516	0.753297
cg27426155	-0.00155754	0.00648075	0.810511
cg27426172	0.00867767	0.00987306	0.381324
cg27426211	0.00028119	0.00352337	0.936533
cg27426220	7.76715e-05	0.00373151	0.98343
cg27426254	0.00426565	0.00301543	0.159957
cg27426267	-0.00119569	0.0041315	0.772803
cg27426287	-0.00226438	0.00175502	0.199628
cg27426340	0.00303518	0.00401623	0.451398
cg27426351	0.00281455	0.00233723	0.231041
cg27426425	0.00176263	0.00117766	0.137276
cg27426436	0.00356031	0.00355136	0.318254
cg27426442	-0.0020116	0.00355549	0.57268
cg27426447	-0.000360339	0.0012448	0.772753
cg27426468	-0.00919091	0.00463688	0.0499135
cg27426500	0.00254774	0.00350356	0.468629
cg27426591	-0.000812102	0.00212306	0.702804
cg27426707	-0.000641586	0.00174744	0.714194
cg27426713	0.0114883	0.00552052	0.039712
cg27426824	-0.0070394	0.00669243	0.295135
cg27426835	-0.00288328	0.00428282	0.502194
cg27426882	0.00192427	0.00570582	0.736562
cg27426929	0.00294221	0.00770246	0.703197
cg27426949	-0.000511346	0.00617733	0.934176
cg27426983	0.00260572	0.00720696	0.718365
cg27427014	-0.00315366	0.00352629	0.373063
cg27427051	0.00273545	0.00200032	0.174205
cg27427054	-0.00534802	0.00640667	0.405631
cg27427104	-0.00858232	0.0115232	0.457961
cg27427207	-0.00245811	0.00114054	0.0332865
cg27427227	0.00147898	0.00459158	0.747972
cg27427234	-0.000796738	0.0018243	0.663143
cg27427263	0.0050885	0.00463836	0.274975
cg27427268	-0.000586277	0.00530829	0.912254
cg27427295	-0.0209157	0.00866428	0.0173983
cg27427318	0.000132344	0.00360008	0.970741
cg27427357	-0.000410728	0.002707	0.879675
cg27427369	-0.00165219	0.00369073	0.655264
cg27427385	-0.00063864	0.0032001	0.84218
cg27427487	0.0135893	0.00654811	0.0402485
cg27427491	0.00185778	0.00732884	0.800356
cg27427514	0.00127487	0.00155958	0.41541
cg27427522	0.0071295	0.00999428	0.477108
cg27427527	-0.00244435	0.00142834	0.0897899
cg27427565	-0.00391405	0.00478414	0.41502
cg27427610	-0.00245344	0.0045602	0.591637
cg27427724	0.00453077	0.00500997	0.367751
cg27427752	0.00303537	0.00328405	0.35733
cg27427908	0.00774817	0.0062572	0.218201
cg27427921	-0.0202616	0.00932393	0.0318808
cg27427999	-0.014188	0.011677	0.226908
cg27428016	-0.0157967	0.0145199	0.27896
cg27428051	-0.00454228	0.00954353	0.635034
cg27428101	-0.00977498	0.00761128	0.201696
cg27428104	0.00670982	0.0106976	0.531788
cg27428129	0.00459562	0.00787497	0.560681
cg27428296	-0.00046115	0.000978178	0.638245
cg27428297	-0.0069304	0.00404987	0.0898002
cg27428304	0.00548893	0.00781296	0.483799
cg27428392	0.00282193	0.00370947	0.448412
cg27428414	-0.00567296	0.0106319	0.594689
cg27428418	0.00227493	0.0036735	0.536989
cg27428464	-0.000277897	0.00820912	0.973055
cg27428480	0.00232931	0.00801586	0.771904
cg27428520	0.0120337	0.00627885	0.0578452
cg27428551	-0.00905322	0.00717448	0.20962
cg27428578	0.00245141	0.00264458	0.355942
cg27428603	0.0070654	0.00310538	0.0247961
cg27428633	0.000689578	0.00845592	0.93515
cg27428660	-4.71486e-05	0.00108539	0.965429
cg27428708	0.00265142	0.00379705	0.486447
cg27428714	0.00306579	0.00375322	0.415753
cg27428723	0.000187519	0.00363252	0.958922
cg27428744	-0.00128228	0.00361675	0.723601
cg27428768	0.00477271	0.00342577	0.166324
cg27428799	0.00192031	0.00485765	0.693362
cg27428955	0.0152781	0.00919789	0.0995016
cg27428961	-0.00546086	0.0119731	0.649204
cg27429106	-0.00201989	0.00331207	0.543191
cg27429194	-0.00560728	0.00668618	0.403459
cg27429195	-0.0139982	0.0153526	0.363841
cg27429220	-0.000268117	0.00381234	0.944057
cg27429230	-0.00156284	0.00302853	0.606845
cg27429258	0.00480637	0.0040918	0.242632
cg27429305	0.003659	0.00709344	0.606991
cg27429313	-0.00429222	0.00597417	0.473969
cg27429364	-0.00056822	0.005248	0.913972
cg27429450	-0.0002509	0.00143604	0.861617
cg27429457	0.00180563	0.00170334	0.291401
cg27429480	-0.00647864	0.00556075	0.246468
cg27429525	-0.000353957	0.0018436	0.848095
cg27429554	0.00131566	0.00339743	0.699306
cg27429569	0.00368013	0.00585283	0.530774
cg27429599	-0.0030875	0.00515726	0.550602
cg27429627	-0.00112672	0.0013639	0.410504
cg27429663	0.00306427	0.0073277	0.676619
cg27429745	-8.73612e-05	0.00582177	0.988054
cg27429749	-0.00290824	0.00559024	0.603927
cg27429783	-0.0029766	0.00416834	0.476652
cg27429799	0.000549825	0.00109103	0.615288
cg27429823	-0.00148327	0.00221106	0.503703
cg27429832	0.00478137	0.0108639	0.660702
cg27429839	-0.00139766	0.00241147	0.563357
cg27429917	0.00134421	0.00175469	0.445246
cg27429968	0.00463436	0.00445052	0.299975
cg27429982	0.000865248	0.00103631	0.405534
cg27430053	0.000183274	0.0016719	0.912907
cg27430103	-0.00366586	0.00522186	0.484122
cg27430182	0.000378984	0.0011989	0.752508
cg27430235	-0.00546662	0.00470382	0.247638
cg27430239	0.00659152	0.00608314	0.280881
cg27430260	-0.00857481	0.00825839	0.30136
cg27430293	-0.00125982	0.00603145	0.834924
cg27430342	0.00138544	0.00342695	0.686779
cg27430402	-0.00262742	0.00511527	0.608514
cg27430444	0.00339633	0.0036119	0.349078
cg27430493	0.000383047	0.00140832	0.786131
cg27430545	0.00266903	0.00284254	0.349772
cg27430561	0.000248782	0.004415	0.955164
cg27430612	0.0025792	0.00445668	0.563936
cg27430624	-0.00282998	0.00315983	0.372382
cg27430634	0.0104433	0.00689285	0.132567
cg27430637	0.00496836	0.00390943	0.206409
cg27430682	0.000249019	0.00186407	0.893968
cg27430686	-0.00668979	0.00408384	0.104205
cg27430693	0.00822158	0.00783035	0.295995
cg27430714	0.0171128	0.00777058	0.0296966
cg27430726	0.00212674	0.00171909	0.218625
cg27430779	0.000292257	0.00827694	0.971896
cg27430855	-0.00158313	0.00161439	0.328887
cg27430961	0.00334591	0.00229224	0.14718
cg27430977	0.00202938	0.00326727	0.535779
cg27431037	-0.00735948	0.00687517	0.286721
cg27431150	-0.00188293	0.00368417	0.610297
cg27431182	0.00135593	0.00443695	0.760477
cg27431234	-0.000708442	0.00120519	0.557833
cg27431237	-0.00249342	0.00604988	0.681022
cg27431247	0.00149794	0.00155777	0.338327
cg27431253	-0.0134389	0.00677469	0.0497372
cg27431274	0.00962939	0.00526574	0.0701077
cg27431396	0.00344881	0.00366787	0.349099
cg27431417	-0.0141253	0.00565986	0.0140284
cg27431446	0.00407559	0.00705861	0.564833
cg27431500	0.0140708	0.00900269	0.120885
cg27431545	-0.00311291	0.00897784	0.729443
cg27431587	0.00130229	0.00387674	0.737556
cg27431596	0.000578861	0.00196806	0.769204
cg27431698	0.000829215	0.00578741	0.886327
cg27431761	0.00181788	0.012553	0.885116
cg27431808	0.00119	0.0056834	0.834531
cg27431859	0.00113828	0.00110686	0.305988
cg27431877	-0.0017312	0.004345	0.691068
cg27431882	0.00119826	0.0044998	0.790505
cg27431886	-0.00604393	0.00575114	0.295562
cg27431918	-0.00415358	0.0054166	0.4448
cg27432003	0.00442166	0.00375789	0.241836
cg27432025	0.00068432	0.00321891	0.83203
cg27432036	0.0051084	0.00617885	0.410133
cg27432242	0.00776313	0.00363985	0.0351238
cg27432331	0.00121005	0.00191496	0.528743
cg27432352	0.00944175	0.00824458	0.254565
cg27432477	0.00898784	0.0046053	0.0534789
cg27432491	-0.00664629	0.00896195	0.459874
cg27432516	0.00674506	0.00320798	0.0377423
cg27432596	0.0103689	0.00560883	0.0671432
cg27432604	0.00540201	0.0212629	0.799916
cg27432638	0.00822541	0.00432204	0.0595907
cg27432653	-0.000489666	0.00555982	0.929976
cg27432699	-0.00979228	0.0158586	0.538174
cg27432784	-0.00826702	0.0133503	0.537016
cg27432785	-0.000484496	0.00134141	0.718641
cg27432826	0.00501111	0.00575843	0.38604
cg27432847	-0.00749644	0.00432001	0.0854408
cg27432864	-0.00168204	0.00239895	0.484661
cg27432883	-0.00347481	0.00658229	0.598611
cg27433020	0.00353358	0.0165322	0.831139
cg27433031	-0.00401437	0.00650495	0.538404
cg27433043	0.00401364	0.00538445	0.457583
cg27433062	-0.0035033	0.00417541	0.403239
cg27433088	-0.00435326	0.0038738	0.263514
cg27433381	0.000847523	0.00284605	0.766415
cg27433395	-0.000383611	0.00568429	0.946315
cg27433414	-0.00147282	0.00387903	0.704896
cg27433449	-0.00924373	0.0102256	0.367948
cg27433451	0.0012672	0.00172028	0.462893
cg27433482	0.00411011	0.00539732	0.447953
cg27433516	0.00919137	0.0084844	0.28099
cg27433537	0.00185111	0.00259894	0.477786
cg27433661	-0.0266247	0.0117786	0.0257268
cg27433713	0.0019337	0.00858296	0.82216
cg27433759	-8.57873e-05	0.00467438	0.98539
cg27433764	0.0010627	0.0037626	0.778129
cg27433856	0.00323435	0.00475751	0.498008
cg27433878	0.00297486	0.0030499	0.331465
cg27433898	0.00295086	0.00357141	0.410421
cg27434072	-0.00111659	0.00138144	0.420646
cg27434086	0.00397084	0.0052595	0.451844
cg27434114	-0.00336362	0.00566204	0.553666
cg27434137	-0.000601661	0.00145121	0.679234
cg27434143	0.00145444	0.0030318	0.632355
cg27434149	0.00115825	0.0014419	0.423513
cg27434185	-0.00941085	0.00802543	0.243433
cg27434233	-0.00274072	0.00417298	0.512672
cg27434245	-0.000386562	0.00177245	0.827752
cg27434249	0.0109212	0.00830093	0.190977
cg27434295	-0.000974237	0.00448988	0.828615
cg27434326	-0.00547144	0.00669631	0.415616
cg27434351	0.00207533	0.00120695	0.0882872
cg27434368	-0.0065415	0.00594697	0.273703
cg27434411	-0.00101561	0.00255467	0.691719
cg27434487	-0.00199339	0.00489697	0.684736
cg27434509	-0.000842806	0.0030471	0.782603
cg27434562	0.000428377	0.00181395	0.813742
cg27434584	-0.00131313	0.00515197	0.799284
cg27434596	0.00282094	0.00338153	0.405933
cg27434624	-0.00283085	0.00648263	0.663183
cg27434627	0.00405782	0.00352091	0.251572
cg27434638	0.000101293	0.0019022	0.957627
cg27434678	0.00345456	0.00631232	0.58528
cg27434720	0.00165907	0.00585841	0.77755
cg27434809	0.00370459	0.00686589	0.590568
cg27434862	0.0112964	0.0118232	0.341411
cg27434890	0.00657557	0.00734465	0.372554
cg27434922	-0.003786	0.00806077	0.639495
cg27434954	0.00114278	0.00107912	0.291884
cg27434984	0.00148197	0.0036667	0.686858
cg27434993	5.03839e-05	0.00176834	0.97732
cg27434995	0.00686913	0.00426925	0.110437
cg27435026	-0.00598034	0.00515264	0.248258
cg27435092	-0.00487698	0.00352828	0.169644
cg27435103	-0.00303171	0.00363471	0.406001
cg27435133	-0.000950271	0.00304152	0.755292
cg27435138	0.00447952	0.00567208	0.431343
cg27435279	-0.00196586	0.00818749	0.810688
cg27435333	0.00329754	0.00306491	0.284284
cg27435337	0.0144179	0.0114032	0.208719
cg27435378	0.000858688	0.00280947	0.760446
cg27435424	0.00135584	0.00505957	0.789211
cg27435446	0.00209366	0.00817668	0.79838
cg27435485	-0.00607566	0.010557	0.5661
cg27435498	-0.00576103	0.00706384	0.416479
cg27435529	0.000192824	0.0034304	0.955274
cg27435533	0.00611758	0.0047945	0.204611
cg27435564	0.00180411	0.00432764	0.677564
cg27435644	0.00303152	0.00747772	0.685952
cg27435646	0.00285705	0.00476113	0.549666
cg27435660	-0.00127057	0.00480498	0.791936
cg27435667	-0.000527617	0.00690843	0.939259
cg27435744	0.00422627	0.00609954	0.489817
cg27435799	0.00221611	0.00754518	0.769521
cg27435903	-0.00378696	0.00358362	0.292903
cg27435943	0.00393269	0.00375475	0.297174
cg27435978	0.00123057	0.00437111	0.778827
cg27436003	-0.00108997	0.00221982	0.624377
cg27436029	-0.0207698	0.0102793	0.045712
cg27436044	-0.00495889	0.00458121	0.281382
cg27436049	-0.00465812	0.00503899	0.357258
cg27436056	-0.00370286	0.00754971	0.624766
cg27436118	-0.000245863	0.00943075	0.979248
cg27436166	-0.00349818	0.00291412	0.232507
cg27436184	-0.00774462	0.00311596	0.0144154
cg27436190	-0.00065537	0.00132567	0.622015
cg27436215	0.00711804	0.00404815	0.0814209
cg27436259	0.000829539	0.00250814	0.741459
cg27436261	0.00119024	0.00258111	0.645597
cg27436283	0.00446273	0.00335164	0.185726
cg27436286	0.00309318	0.00434652	0.478164
cg27436324	-0.00392311	0.00316949	0.218389
cg27436579	0.000502642	0.00139062	0.718443
cg27436603	0.00175456	0.00576888	0.761583
cg27436717	-0.00191153	0.00442112	0.666308
cg27436777	0.00685143	0.00584659	0.243737
cg27436891	-0.00475336	0.0145912	0.745208
cg27436940	0.00137406	0.00570096	0.809978
cg27436952	0.00505202	0.0050383	0.318156
cg27436980	0.0112088	0.00660448	0.0924463
cg27437165	0.00409847	0.00665643	0.539331
cg27437222	-0.00125303	0.00478096	0.793736
cg27437294	-0.000759026	0.00112089	0.499697
cg27437304	-0.00395506	0.00305208	0.19769
cg27437338	0.00481118	0.00558025	0.39043
cg27437413	0.0156662	0.00835998	0.0635434
cg27437445	-0.00279977	0.00354892	0.431833
cg27437491	0.00124743	0.00560841	0.82439
cg27437510	0.00675859	0.0116548	0.563147
cg27437526	-0.00871401	0.00340549	0.0118373
cg27437574	-0.00108545	0.00137236	0.430652
cg27437585	-0.00362518	0.0108762	0.73952
cg27437721	0.00409358	0.00779928	0.600713
cg27437806	0.000508792	0.00125624	0.686241
cg27437849	0.000568803	0.00513876	0.912061
cg27437889	-0.0249705	0.0157686	0.116115
cg27437934	0.00239428	0.00568518	0.674457
cg27437944	0.000885688	0.00123701	0.475486
cg27437966	0.0113291	0.00598168	0.0608087
cg27438040	0.00184211	0.000958555	0.0571778
cg27438067	0.000185319	0.00681199	0.978345
cg27438106	-0.000726898	0.00388035	0.851743
cg27438128	0.00216505	0.0064778	0.738834
cg27438152	-0.00226794	0.00858899	0.792225
cg27438200	0.00125164	0.0113472	0.912365
cg27438218	-0.00359408	0.00454506	0.430753
cg27438225	0.000657135	0.00283078	0.816853
cg27438304	0.00186732	0.00701704	0.790642
cg27438307	7.89924e-06	0.00112315	0.994401
cg27438343	-0.0223693	0.0120317	0.0656247
cg27438356	-0.00434325	0.00538502	0.42164
cg27438363	0.00330409	0.00343727	0.338495
cg27438425	0.0112425	0.013103	0.392717
cg27438456	0.00287561	0.00335038	0.392563
cg27438690	-0.0314557	0.0100821	0.00230038
cg27438754	-0.00548337	0.0112075	0.625616
cg27438767	0.00151036	0.00359826	0.675473
cg27438798	0.00045324	0.0020054	0.821606
cg27438819	-0.00802285	0.00723152	0.269622
cg27438832	0.00672617	0.00437302	0.126842
cg27438840	0.00646042	0.00406441	0.114764
cg27438841	1.59223e-05	0.00109727	0.988448
cg27438854	-0.00233066	0.00549158	0.672083
cg27438880	-0.00885241	0.00985417	0.370931
cg27438889	-0.011453	0.00845493	0.178271
cg27438935	-0.00158619	0.000990256	0.112017
cg27438949	-0.00842529	0.00514006	0.10399
cg27438980	0.00248649	0.00270338	0.35967
cg27439202	-0.000727385	0.00775416	0.925431
cg27439289	0.0127481	0.0128808	0.324456
cg27439292	-0.000432428	0.00569302	0.939588
cg27439336	-0.00247821	0.00283755	0.384333
cg27439396	-0.00054576	0.0036251	0.880601
cg27439413	-0.000501071	0.00324053	0.877394
cg27439427	-0.000142885	0.00157294	0.927783
cg27439444	0.00188972	0.00680608	0.781792
cg27439446	0.000961747	0.00721857	0.894249
cg27439456	-0.00115315	0.00347132	0.740364
cg27439467	0.000850601	0.00156206	0.587154
cg27439474	-0.0243476	0.00965874	0.0131173
cg27439480	-0.00287398	0.00709023	0.685998
cg27439481	-0.00249466	0.00322963	0.441487
cg27439566	0.00454566	0.00403386	0.262203
cg27439608	0.0113845	0.00734137	0.123786
cg27439612	-0.0011848	0.00288741	0.682345
cg27439618	0.0057242	0.00486104	0.241465
cg27439795	-0.00497163	0.00287039	0.0860192
cg27439859	0.000851676	0.00371161	0.818928
cg27439964	-0.000695629	0.00141909	0.624957
cg27439971	0.0105691	0.00681924	0.123989
cg27440002	-0.00293021	0.00387644	0.451294
cg27440026	0.00529372	0.00322267	0.10326
cg27440150	-0.000307448	0.00365468	0.933108
cg27440239	0.00082235	0.00359398	0.819431
cg27440255	0.00290384	0.00347092	0.404589
cg27440283	0.000219888	0.00127625	0.863519
cg27440373	0.00429976	0.00414839	0.302207
cg27440381	-0.00771946	0.00804918	0.339606
cg27440442	0.00137968	0.006061	0.820347
cg27440466	0.00238191	0.00292416	0.417052
cg27440523	0.00182291	0.00426539	0.669929
cg27440574	-0.00329851	0.00320019	0.304892
cg27440592	0.00315953	0.00384278	0.41271
cg27440594	0.00295412	0.00121233	0.0163958
cg27440640	-0.0206049	0.0167922	0.222376
cg27440654	-0.00132628	0.00357754	0.711543
cg27440659	-0.00365059	0.00771142	0.636848
cg27440667	-0.000632556	0.0041315	0.87859
cg27440696	0.00174107	0.00357036	0.626754
cg27440715	0.000533522	0.00197336	0.787379
cg27440731	-0.00276753	0.00517208	0.593648
cg27440828	-0.00124833	0.0044807	0.781065
cg27440834	-0.00715041	0.00720983	0.323453
cg27440866	0.00292753	0.00617546	0.636381
cg27440894	-0.00970515	0.00554046	0.082565
cg27440927	0.0104127	0.00685944	0.13183
cg27440965	-0.00267716	0.0083432	0.7489
cg27440979	-0.00179553	0.00541396	0.740776
cg27440986	-0.000853596	0.00732674	0.907462
cg27440995	0.00494135	0.0037456	0.189779
cg27441006	0.00222254	0.00368216	0.547333
cg27441011	0.000416447	0.00324479	0.898107
cg27441045	-0.000295756	0.00696999	0.966229
cg27441048	-0.0023141	0.00588456	0.694882
cg27441058	0.000311433	0.00153289	0.839373
cg27441063	-0.00295752	0.00354137	0.40542
cg27441101	-0.00404744	0.00596768	0.499027
cg27441114	0.000997739	0.00517347	0.84742
cg27441119	0.0064678	0.00427748	0.133336
cg27441138	-0.00344686	0.00695693	0.621249
cg27441182	0.00632554	0.0108307	0.560368
cg27441225	0.00455517	0.00286318	0.114439
cg27441284	-0.00590135	0.00616698	0.340665
cg27441294	0.00210003	0.00411819	0.611097
cg27441354	0.00221177	0.0280592	0.937313
cg27441375	0.00128465	0.00572547	0.822875
cg27441387	-0.00145089	0.0033057	0.661576
cg27441455	0.000476177	0.000932148	0.61047
cg27441486	0.0171427	0.00887952	0.0560626
cg27441506	-0.00348984	0.00488045	0.476056
cg27441551	0.00143082	0.00120434	0.237326
cg27441579	-0.00468987	0.00693826	0.50047
cg27441580	-0.000140169	0.0012225	0.908922
cg27441608	-0.00369513	0.00442125	0.405066
cg27441645	0.00508872	0.00580431	0.382518
cg27441689	-0.000411885	0.00158962	0.796027
cg27441721	-0.00452677	0.0055766	0.41866
cg27441808	0.00108033	0.00572134	0.850572
cg27441858	0.00220751	0.001001	0.0294752
cg27441872	0.00366976	0.00214649	0.0900984
cg27441881	-0.00268523	0.0088546	0.762255
cg27441988	0.0025017	0.00378954	0.510506
cg27442017	-0.00349921	0.00378969	0.357811
cg27442047	-0.000637469	0.00283386	0.82243
cg27442054	0.00083694	0.00170069	0.623599
cg27442125	0.00546415	0.00382185	0.155583
cg27442140	0.000936798	0.00527956	0.859484
cg27442162	-0.000725998	0.00346066	0.834216
cg27442164	-0.0011046	0.00544806	0.839697
cg27442221	-0.00353905	0.00582678	0.54483
cg27442307	0.00257184	0.00519922	0.62181
cg27442308	-0.000546196	0.00161251	0.735453
cg27442349	-0.000245714	0.00522171	0.962552
cg27442412	-0.000868014	0.00183671	0.637424
cg27442419	-0.0107905	0.0110176	0.329501
cg27442432	0.00443619	0.0046022	0.337159
cg27442505	-0.0232639	0.0147901	0.118553
cg27442567	-0.00265037	0.00671015	0.69361
cg27442580	-0.00100309	0.0124217	0.935783
cg27442581	0.0137107	0.00567261	0.0172634
cg27442613	-0.000107212	0.00544089	0.984314
cg27442616	-0.00273678	0.00530301	0.606816
cg27442676	-0.00219711	0.00452406	0.628164
cg27442726	0.00645803	0.0120712	0.593713
cg27442731	-0.0170227	0.011398	0.138124
cg27442740	-0.000474251	0.00365924	0.897113
cg27442839	-0.00445145	0.00355493	0.213109
cg27442871	-0.00197395	0.0100924	0.845287
cg27442931	0.000323384	0.00116945	0.782653
cg27443052	0.0023828	0.00564978	0.674015
cg27443071	0.00170967	0.0074648	0.819263
cg27443093	0.00472528	0.00551995	0.393804
cg27443100	-0.00441347	0.00825566	0.593987
cg27443156	0.00471414	0.00292262	0.109563
cg27443224	-0.00916314	0.00801194	0.255193
cg27443265	-0.00732483	0.00470646	0.12245
cg27443322	-0.00148534	0.00116056	0.203244
cg27443373	0.00312955	0.00478856	0.514744
cg27443377	-0.0109094	0.0066185	0.10209
cg27443408	-0.000257003	0.00323875	0.936894
cg27443416	-0.00739378	0.00637884	0.248877
cg27443532	-0.000788795	0.00676222	0.907348
cg27443567	-0.00570936	0.00660341	0.389102
cg27443662	-0.00344907	0.00321333	0.285416
cg27443666	-0.000898345	0.000919851	0.330862
cg27443693	-0.00428891	0.00405567	0.292555
cg27443694	-0.00685451	0.00642704	0.288486
cg27443779	-0.000632879	0.00324197	0.845579
cg27443844	-0.00651125	0.00376939	0.0868523
cg27443850	-0.00774267	0.00552354	0.163752
cg27443856	0.000270249	0.00125536	0.829943
cg27443890	-0.00314715	0.00521549	0.547447
cg27443949	-0.000247033	0.00196668	0.900266
cg27444020	0.000759121	0.00267977	0.777486
cg27444040	-0.00991734	0.0138596	0.475754
cg27444062	0.0042755	0.00538792	0.429144
cg27444195	-0.00549963	0.00638277	0.390728
cg27444225	-0.000585779	0.00310711	0.850804
cg27444281	-0.00155166	0.00295006	0.599945
cg27444329	-0.00339953	0.00466335	0.46753
cg27444375	-0.00202649	0.00843968	0.81068
cg27444383	0.000490766	0.00140096	0.726766
cg27444390	-0.00635341	0.00361769	0.0817863
cg27444437	0.00621241	0.00949495	0.514269
cg27444448	0.00300578	0.00566763	0.596925
cg27444609	-0.00130379	0.00968172	0.893118
cg27444614	-0.00159472	0.00584806	0.785592
cg27444644	-0.00332313	0.00571226	0.561901
cg27444651	-0.000476164	0.00099426	0.632934
cg27444683	-0.00779199	0.00890452	0.383414
cg27444700	0.0187737	0.00717252	0.0100827
cg27444744	0.00428686	0.00662903	0.519162
cg27444751	0.00344946	0.0023676	0.147929
cg27444774	0.00251829	0.00986439	0.798967
cg27444789	0.000840044	0.00119276	0.482718
cg27444828	0.00425267	0.00817408	0.603908
cg27444899	0.000907887	0.0045247	0.841335
cg27444913	0.00433372	0.00363944	0.236263
cg27444940	0.00839257	0.0108866	0.442386
cg27444994	-0.00179084	0.00158888	0.262106
cg27444996	-0.0104561	0.00795978	0.191662
cg27445072	-0.00374855	0.00375805	0.320686
cg27445134	0.0035347	0.0100122	0.724723
cg27445177	0.00065295	0.00101184	0.520047
cg27445265	-0.000464869	0.00116626	0.690949
cg27445273	0.000338811	0.00443152	0.939194
cg27445278	0.0136303	0.00744834	0.0699129
cg27445281	0.00178486	0.00412455	0.666036
cg27445297	-0.00138308	0.0044889	0.758571
cg27445400	-0.000429509	0.00101427	0.672767
cg27445522	0.00111066	0.00150251	0.461332
cg27445555	0.0063546	0.00463843	0.173431
cg27445627	-0.00664013	0.00557088	0.235806
cg27445668	-0.0111073	0.00951647	0.245624
cg27445698	0.0188572	0.005931	0.00190855
cg27445709	0.00422925	0.00665064	0.526129
cg27445720	0.00827654	0.00631862	0.192922
cg27445771	0.0109487	0.00601428	0.0713593
cg27445787	0.00571729	0.00490113	0.24588
cg27445792	-0.00144544	0.00667296	0.828906
cg27445793	0.00672114	0.00833211	0.421575
cg27445796	-0.00260848	0.0145665	0.858203
cg27445872	0.00581165	0.0106982	0.588046
cg27445883	0.00189963	0.00309974	0.541229
cg27445893	-0.000352817	0.0013233	0.790252
cg27445894	0.0109497	0.0459173	0.811956
cg27445931	0.00926977	0.00747783	0.217702
cg27446005	0.00388221	0.00637517	0.543786
cg27446024	0.00708616	0.00348221	0.0442164
cg27446054	-0.0121108	0.00868918	0.166143
cg27446094	0.00194345	0.00344545	0.57384
cg27446137	-0.0106369	0.00690671	0.12636
cg27446185	0.00202714	0.00288904	0.484343
cg27446200	-0.000748465	0.00596958	0.900448
cg27446216	0.00550592	0.005936	0.355638
cg27446233	-0.00637294	0.00710156	0.37143
cg27446273	0.000467705	0.00136249	0.732036
cg27446302	-9.93711e-05	0.00319317	0.975229
cg27446382	-0.00372316	0.00470191	0.430127
cg27446385	0.00197694	0.00416163	0.635683
cg27446442	0.000210359	0.00326013	0.948668
cg27446449	-0.0048237	0.00574567	0.402957
cg27446485	0.00102588	0.000897773	0.255604
cg27446552	0.00361261	0.00909253	0.691891
cg27446570	-2.81475e-05	0.00791989	0.997171
cg27446573	-3.91699e-05	0.00153289	0.979659
cg27446600	0.00784853	0.00443154	0.079271
cg27446671	0.00323524	0.00375038	0.390177
cg27446735	-0.00122257	0.0057644	0.832422
cg27447006	-0.00535043	0.00296217	0.0735641
cg27447053	0.000165214	0.00122544	0.892997
cg27447083	-0.00375028	0.00501575	0.456208
cg27447117	0.000243527	0.00133041	0.855093
cg27447131	0.00207702	0.00737565	0.778766
cg27447140	-0.0105859	0.00534239	0.0499876
cg27447165	-0.00137997	0.00272309	0.613316
cg27447169	0.0107968	0.0146439	0.462486
cg27447219	0.00482498	0.00500302	0.336916
cg27447254	0.00993548	0.00674079	0.143304
cg27447286	-0.00474969	0.00996478	0.634542
cg27447296	0.000859862	0.00384559	0.823478
cg27447314	0.000396166	0.00576621	0.945347
cg27447367	-0.00373763	0.00675098	0.580927
cg27447382	0.000257279	0.00454391	0.954948
cg27447477	-0.00321779	0.0049479	0.516808
cg27447495	-0.00322125	0.00325254	0.324124
cg27447534	-0.00032694	0.00442075	0.941177
cg27447574	-0.000427228	0.00396156	0.914313
cg27447599	0.00589983	0.00396741	0.139806
cg27447666	-0.000191681	0.00381445	0.960012
cg27447677	0.000288959	0.00135633	0.831679
cg27447689	0.00176213	0.00293468	0.549419
cg27447696	0.00255703	0.00768787	0.740053
cg27447740	-0.00267573	0.00161142	0.0996155
cg27447746	0.00138163	0.00247401	0.577647
cg27447790	-0.000709304	0.00312386	0.820791
cg27447795	-0.000837781	0.00541735	0.877377
cg27447796	-0.0109946	0.00948693	0.248953
cg27447868	-0.00111717	0.00166103	0.5026
cg27447874	-0.00480404	0.00473459	0.312451
cg27447918	4.2055e-05	0.0150531	0.997776
cg27448003	-0.00866165	0.00544109	0.114226
cg27448033	0.00487221	0.00328423	0.140746
cg27448110	0.00767527	0.0065928	0.246821
cg27448161	0.00156463	0.00144276	0.280485
cg27448230	-0.0137513	0.0100676	0.174708
cg27448426	0.000198877	0.00796774	0.980131
cg27448433	-0.00299946	0.0077773	0.700474
cg27448447	-0.00193615	0.0063869	0.762343
cg27448496	-0.000980579	0.00215025	0.649251
cg27448512	0.00446666	0.0031168	0.154618
cg27448527	-0.00153628	0.00314555	0.626223
cg27448541	0.00330871	0.0076551	0.666411
cg27448672	-0.0151607	0.00760944	0.048765
cg27448694	0.00443512	0.00307832	0.152442
cg27448900	0.0014662	0.0011797	0.216514
cg27448950	-0.0229892	0.0154468	0.139485
cg27449030	0.0011339	0.00424434	0.789841
cg27449041	-0.0044574	0.0104027	0.669123
cg27449050	-0.00723726	0.0157133	0.645991
cg27449113	-0.0108247	0.00853138	0.207141
cg27449150	0.00727583	0.00736384	0.325258
cg27449158	-0.00566126	0.0088374	0.52309
cg27449200	-0.0044908	0.00937875	0.632995
cg27449209	-0.00114755	0.00359627	0.750248
cg27449255	0.0143938	0.0116638	0.219765
cg27449258	-0.00944761	0.0124201	0.448452
cg27449328	-0.00240546	0.00491458	0.625478
cg27449360	0.00856983	0.00544433	0.118289
cg27449365	-0.0021825	0.00369233	0.555652
cg27449373	-0.00106742	0.00651123	0.870078
cg27449489	-0.0150266	0.0089438	0.0957228
cg27449507	-0.00070373	0.00477093	0.883
cg27449556	0.0027315	0.00365175	0.456029
cg27449572	-0.00917468	0.00575381	0.113634
cg27449644	-0.00425914	0.0115402	0.712773
cg27449651	-0.000142262	0.00635288	0.982174
cg27449660	0.00083214	0.00186505	0.656331
cg27449735	0.000312045	0.00299701	0.917261
cg27449745	0.000801255	0.00145377	0.582624
cg27449749	0.00578572	0.00599243	0.336372
cg27449777	-0.00458039	0.00314614	0.148224
cg27449790	0.00909426	0.00765543	0.237367
cg27449793	0.0130108	0.00545611	0.0187764
cg27449804	0.00333472	0.00374783	0.375494
cg27449824	-0.000640287	0.00441249	0.884887
cg27449836	-0.00234472	0.00284398	0.411436
cg27449845	0.000293362	0.00558114	0.958174
cg27449864	-5.3406e-05	0.00147408	0.971163
cg27449937	0.00372217	0.00577514	0.520558
cg27449959	0.000543404	0.00178105	0.760854
cg27449975	-0.00159125	0.0074804	0.83193
cg27449976	-0.00671748	0.00699117	0.338697
cg27450004	-0.00650429	0.00365906	0.0781863
cg27450006	-0.0020077	0.00597085	0.737311
cg27450030	0.00272222	0.00387344	0.483643
cg27450074	-0.00341295	0.00418343	0.416331
cg27450119	0.00219086	0.00744367	0.769054
cg27450153	0.0029778	0.00279016	0.288153
cg27450167	0.0108713	0.00720289	0.13404
cg27450193	-0.00515071	0.00387536	0.186519
cg27450296	-0.00336823	0.00557864	0.547216
cg27450354	0.0106705	0.00382971	0.00626402
cg27450388	0.00334986	0.00459257	0.467275
cg27450499	-0.00245007	0.00292781	0.404472
cg27450557	0.00197858	0.00779552	0.800108
cg27450667	0.00074541	0.00111259	0.504251
cg27450668	-0.000792015	0.00313228	0.800843
cg27450688	-0.00187396	0.00267286	0.48469
cg27450744	0.000332147	0.0563387	0.995307
cg27450771	1.67366e-05	0.00994484	0.99866
cg27450850	0.00906569	0.0066873	0.177936
cg27450867	0.00955969	0.00648195	0.143067
cg27450868	0.00197195	0.00329703	0.550982
cg27450890	-0.00922276	0.00581845	0.115766
cg27450924	-0.00242877	0.0102799	0.813659
cg27450965	0.00551503	0.00407079	0.178213
cg27450971	0.0155027	0.0111555	0.167381
cg27450976	-0.0027924	0.0048634	0.567006
cg27450992	-4.57501e-05	0.0015036	0.975781
cg27451089	0.0010613	0.00352075	0.763637
cg27451114	0.00907662	0.00723646	0.212348
cg27451118	-0.000226056	0.00468673	0.961616
cg27451246	-0.000870527	0.00358254	0.808456
cg27451362	-0.000850203	0.00329696	0.796977
cg27451404	-0.00941565	0.00568217	0.100308
cg27451424	-0.000779507	0.00358104	0.828078
cg27451450	-0.00308098	0.00577139	0.594512
cg27451484	-0.00579805	0.00314749	0.0681026
cg27451493	0.0174366	0.00653538	0.00876184
cg27451497	-0.00789182	0.00512766	0.126608
cg27451508	0.0166931	0.0107856	0.124512
cg27451521	-0.00658608	0.00449482	0.145652
cg27451524	-0.000163113	0.00412588	0.968535
cg27451531	-0.00152049	0.00619688	0.806624
cg27451550	-0.00452184	0.00382227	0.239305
cg27451576	0.00223491	0.00287101	0.437953
cg27451581	0.0214515	0.00961086	0.0276042
cg27451587	0.00053161	0.00279138	0.849303
cg27451610	-0.00356278	0.0025822	0.170414
cg27451672	0.000207896	0.00128505	0.87177
cg27451732	0.0119368	0.00967682	0.219955
cg27451816	-0.00124272	0.00306488	0.685905
cg27451843	0.00458729	0.00563051	0.416962
cg27451871	-0.00247976	0.00163838	0.132959
cg27451920	0.00052219	0.00272438	0.848345
cg27451966	-0.00233685	0.00811281	0.773845
cg27452035	-0.00287879	0.00437499	0.511881
cg27452062	-0.00360138	0.00382073	0.347919
cg27452068	-5.85635e-05	0.00402198	0.988408
cg27452082	0.00164759	0.00410198	0.688701
cg27452109	-0.0012224	0.0015658	0.436634
cg27452117	0.00194775	0.00316251	0.539217
cg27452156	-0.00494044	0.00392258	0.210473
cg27452159	-0.0188376	0.012483	0.1341
cg27452196	-0.00371165	0.00309227	0.232556
cg27452217	-0.00235312	0.00214744	0.275528
cg27452231	0.00161034	0.00361725	0.657046
cg27452255	0.0312198	0.0466003	0.50427
cg27452278	-0.00424436	0.00364212	0.246351
cg27452341	0.00909795	0.0073756	0.219964
cg27452451	-0.00085257	0.00115624	0.462443
cg27452462	-0.00389161	0.00605282	0.521576
cg27452471	0.000682042	0.00339294	0.841049
cg27452517	-0.00727588	0.0148174	0.624361
cg27452606	-0.002512	0.00173123	0.149579
cg27452612	-0.00542685	0.00672991	0.421734
cg27452619	-0.00311111	0.00447235	0.4881
cg27452638	0.00531579	0.00397637	0.183981
cg27452651	-0.00300925	0.00344071	0.383663
cg27452670	-0.00441103	0.00566194	0.437583
cg27452691	0.00147542	0.00348886	0.673182
cg27452732	-0.000100627	0.00110568	0.927648
cg27452747	-0.00382578	0.00401652	0.34289
cg27452805	6.10721e-05	0.00307759	0.984203
cg27452833	-0.0030898	0.00476816	0.518306
cg27452844	-0.00339289	0.00497876	0.496979
cg27452855	-0.00184309	0.00367241	0.616741
cg27452868	-0.0116239	0.0156948	0.460476
cg27452922	-0.0246112	0.016086	0.128841
cg27452939	0.00510006	0.00520632	0.3294
cg27452943	0.00310828	0.00434223	0.47559
cg27453036	0.0012372	0.00302866	0.683689
cg27453044	-0.000195774	0.00377922	0.958778
cg27453119	-0.0116772	0.007115	0.10356
cg27453133	0.00265376	0.0026082	0.311125
cg27453180	0.00608517	0.00537683	0.260162
cg27453237	0.00346239	0.0051912	0.506162
cg27453301	-0.000708659	0.000996384	0.47842
cg27453349	-0.00524525	0.00474334	0.271177
cg27453365	-0.00236368	0.00256964	0.359627
cg27453496	0.00184164	0.00376982	0.626135
cg27453606	0.00119265	0.00109515	0.278479
cg27453608	0.00257737	0.00113697	0.0253175
cg27453644	0.000262264	0.00567995	0.963254
cg27453745	-0.00295194	0.00139148	0.0360896
cg27453761	-0.0015325	0.0033865	0.65176
cg27453776	-0.00283794	0.00393075	0.471808
cg27453857	0.0056433	0.00828897	0.49739
cg27453876	0.0014869	0.00922475	0.872238
cg27453995	0.00619953	0.00337623	0.0689763
cg27454001	0.0113323	0.00842133	0.181127
cg27454064	0.0135882	0.00879765	0.125281
cg27454099	-0.000512947	0.00590198	0.930897
cg27454102	-0.00251945	0.00609833	0.680296
cg27454136	-0.00198227	0.00166903	0.237475
cg27454170	-0.00231014	0.00517608	0.656234
cg27454277	-0.00249975	0.00622587	0.68881
cg27454283	0.000789973	0.00632742	0.900867
cg27454298	0.00596491	0.0059744	0.320232
cg27454300	-0.000749771	0.00122549	0.541903
cg27454316	0.00339281	0.00647691	0.601431
cg27454347	0.00196446	0.00607	0.746818
cg27454370	-0.00109889	0.00209761	0.601399
cg27454408	-0.0119643	0.00840349	0.157304
cg27454412	0.00201178	0.00552982	0.716689
cg27454499	0.00636825	0.00789825	0.421786
cg27454528	0.00251977	0.0216649	0.907618
cg27454540	0.00164484	0.0030765	0.593955
cg27454587	0.0162025	0.00782586	0.0407161
cg27454589	0.00507253	0.00357164	0.158321
cg27454650	0.00731576	0.00767701	0.342671
cg27454679	-0.0018388	0.00401289	0.64768
cg27454698	0.00520273	0.0101644	0.609759
cg27454780	-0.00587588	0.00374045	0.119026
cg27454783	-0.00309904	0.00792219	0.696404
cg27454789	0.00741705	0.00379203	0.0529606
cg27454802	0.0117909	0.00770853	0.128938
cg27454842	-0.00016703	0.00578361	0.977012
cg27454883	-0.00100663	0.011339	0.929419
cg27454894	-0.00185764	0.00300678	0.537951
cg27454956	-0.0143759	0.00891323	0.109587
cg27455021	-0.00309309	0.00289712	0.287978
cg27455034	0.0021162	0.00386817	0.585412
cg27455049	3.39524e-05	0.00302755	0.991072
cg27455061	0.0109729	0.0134713	0.417064
cg27455072	-0.00676369	0.00388424	0.0843741
cg27455098	0.00130201	0.0224911	0.953939
cg27455211	0.00339293	0.0072778	0.641976
cg27455267	-0.00111015	0.00648894	0.864466
cg27455331	0.0035986	0.00357075	0.315722
cg27455437	0.00530817	0.00492919	0.283846
cg27455444	0.0130165	0.00953111	0.174773
cg27455462	0.00117186	0.00940024	0.901014
cg27455470	0.00139246	0.00473996	0.769476
cg27455537	0.0028606	0.00466142	0.540675
cg27455540	-0.00138367	0.00471477	0.769702
cg27455557	-0.00975552	0.00913358	0.287775
cg27455578	-0.00238035	0.00311705	0.446677
cg27455595	-0.00241987	0.00407768	0.554081
cg27455606	-0.00483643	0.00736927	0.512979
cg27455613	0.00345298	0.00585067	0.556255
cg27455640	0.00256128	0.00379718	0.501369
cg27455781	0.00429734	0.00308977	0.167034
cg27455823	-0.0130757	0.0074939	0.0837549
cg27455890	-0.0127647	0.00913788	0.165205
cg27455918	0.0115746	0.0084618	0.174092
cg27455925	-0.00110615	0.00320594	0.730718
cg27455969	0.000927701	0.00631046	0.883388
cg27455980	-0.00382562	0.00341053	0.264386
cg27456012	0.0102758	0.00398479	0.0112122
cg27456051	0.00212709	0.00444971	0.633561
cg27456111	-0.00570361	0.00424908	0.182207
cg27456137	-0.00427129	0.00375158	0.257328
cg27456185	0.0039335	0.00749425	0.600712
cg27456203	-0.00243041	0.0124525	0.84561
cg27456220	9.00199e-05	0.00340299	0.978943
cg27456274	-0.000999085	0.00134887	0.460437
cg27456283	0.00407869	0.00886258	0.646255
cg27456311	0.00537333	0.00555462	0.335447
cg27456346	-0.000995362	0.00812373	0.902703
cg27456382	-0.00490467	0.00587675	0.405726
cg27456392	-0.00777076	0.00320872	0.0170505
cg27456449	-0.000860923	0.00812398	0.915793
cg27456468	0.00392421	0.00227171	0.086848
cg27456519	-0.00168066	0.0068546	0.80676
cg27456561	0.00183633	0.00468995	0.696138
cg27456563	0.00421354	0.00558698	0.452329
cg27456611	-0.00124672	0.0082352	0.879941
cg27456616	-0.00092528	0.00134777	0.493799
cg27456627	0.00311217	0.00516943	0.548368
cg27456707	8.29541e-05	0.00896854	0.992637
cg27456756	-0.00232947	0.0033881	0.493161
cg27456769	0.00525855	0.00565998	0.354848
cg27456885	-0.00835175	0.00722052	0.249869
cg27456945	-0.000474245	0.00203153	0.815844
cg27456951	-0.000629422	0.00167135	0.707188
cg27456987	0.010796	0.00533082	0.0452246
cg27456999	-0.0191991	0.012669	0.132479
cg27457029	0.00178664	0.00795356	0.822673
cg27457078	0.00401157	0.00674387	0.553146
cg27457087	-0.000673224	0.00497186	0.892533
cg27457105	0.000136818	0.00105063	0.896622
cg27457135	-0.000528287	0.00645349	0.934904
cg27457169	-0.000725234	0.000875735	0.409351
cg27457201	-0.00313017	0.00232753	0.181392
cg27457239	-0.00571554	0.0046272	0.219339
cg27457284	0.000787915	0.00170206	0.644321
cg27457457	0.00596458	0.00929645	0.522446
cg27457482	-0.00396283	0.0087998	0.653342
cg27457535	0.00743424	0.00758415	0.329083
cg27457553	0.00427074	0.0031395	0.176459
cg27457631	-0.00114535	0.00294487	0.698065
cg27457655	0.00541011	0.00631385	0.39335
cg27457698	-9.37643e-05	0.00104039	0.928349
cg27457717	-0.00141369	0.00339897	0.678267
cg27457921	0.00912439	0.0105889	0.390697
cg27457925	0.002165	0.0017225	0.211406
cg27457941	0.00375709	0.00451772	0.407385
cg27457953	0.00481774	0.00657957	0.465559
cg27457997	0.00421876	0.00459989	0.361038
cg27458003	0.00446439	0.00580332	0.443345
cg27458033	0.00114012	0.0094822	0.904511
cg27458060	-0.00100899	0.00113675	0.376652
cg27458132	0.000707378	0.00357091	0.84333
cg27458149	-0.0030797	0.0084282	0.715499
cg27458152	0.00144178	0.00678049	0.831997
cg27458168	-0.000881557	0.00322613	0.78516
cg27458177	-0.00072651	0.00342106	0.832209
cg27458187	0.00294537	0.00356311	0.410205
cg27458220	-0.000178071	0.00355867	0.960181
cg27458255	0.000700638	0.00537493	0.896521
cg27458265	0.00273015	0.00288655	0.346278
cg27458289	0.00297851	0.00345478	0.390453
cg27458327	0.00392945	0.00973164	0.687144
cg27458372	-1.45689e-05	0.00108083	0.989269
cg27458387	0.0142495	0.00649509	0.0303089
cg27458403	-0.00758704	0.00802804	0.346659
cg27458471	0.00864402	0.00403925	0.0345245
cg27458475	-0.000297986	0.00237954	0.900567
cg27458485	0.00373207	0.00315075	0.238721
cg27458497	6.39305e-05	0.000947996	0.946354
cg27458549	0.00396219	0.0102013	0.698458
cg27458631	0.0077433	0.00527783	0.145141
cg27458829	-0.00546511	0.00887734	0.539392
cg27458862	-0.0103568	0.00976973	0.291385
cg27458888	0.0025	0.00183096	0.174861
cg27458904	0.00916805	0.00619254	0.141548
cg27458958	0.000761405	0.00386774	0.844294
cg27458987	0.00146353	0.0021231	0.492039
cg27458989	-0.00124399	0.00118698	0.296881
cg27459020	0.0148611	0.0113211	0.191972
cg27459021	-0.00192808	0.00290406	0.508102
cg27459121	0.00154409	0.00111776	0.169902
cg27459131	-0.0252422	0.0124706	0.0453365
cg27459180	0.00343015	0.00342355	0.318538
cg27459195	-0.00299537	0.00604701	0.621326
cg27459281	-0.000129377	0.00192754	0.946606
cg27459300	0.00183394	0.00120668	0.131372
cg27459307	0.0044996	0.00418673	0.284807
cg27459353	0.0056194	0.00378226	0.140161
cg27459367	0.00967702	0.006334	0.129384
cg27459381	-0.00105874	0.00318305	0.740045
cg27459435	-0.000862812	0.00162338	0.59613
cg27459437	0.00383236	0.00262325	0.146838
cg27459502	-0.00325402	0.00380942	0.394815
cg27459529	0.010556	0.00687781	0.127656
cg27459530	0.000458454	0.00125858	0.716348
cg27459560	-0.00369467	0.00393615	0.349929
cg27459591	-0.00281655	0.00544401	0.60592
cg27459630	0.00834993	0.00832968	0.318296
cg27459753	-0.000553608	0.0014931	0.711504
cg27459803	-0.00401933	0.00410568	0.329705
cg27459816	0.0015198	0.00384705	0.693553
cg27459843	-0.00442169	0.00603724	0.465453
cg27459981	0.000994573	0.00770555	0.897532
cg27459996	-0.00265996	0.00564066	0.638152
cg27460040	0.00553233	0.00877415	0.529635
cg27460056	0.00717624	0.014208	0.614492
cg27460062	0.00266357	0.00167697	0.115033
cg27460077	-0.0011177	0.00699218	0.873288
cg27460122	-0.00159263	0.00599646	0.791039
cg27460135	-0.015402	0.0122724	0.212086
cg27460272	-0.0073737	0.00563982	0.193742
cg27460383	-0.00282503	0.00412017	0.494346
cg27460459	0.00651711	0.00415196	0.119318
cg27460524	-0.00105772	0.00303204	0.727857
cg27460531	-0.0018472	0.00375691	0.623907
cg27460534	0.00139249	0.00386695	0.71945
cg27460547	-0.00267552	0.00301472	0.376719
cg27460552	9.1936e-05	0.00111913	0.934674
cg27460675	-1.48131e-05	0.00332515	0.996453
cg27460715	-0.000989158	0.00181452	0.586745
cg27460717	-0.00264427	0.00354334	0.457071
cg27460734	-0.00449058	0.0124112	0.718171
cg27460782	-0.00407571	0.00516438	0.431664
cg27460824	0.00586572	0.00625782	0.3506
cg27460915	0.00300205	0.00400853	0.455478
cg27460943	-0.00156779	0.00145346	0.283057
cg27461034	-0.00398192	0.00345432	0.251473
cg27461138	-0.0057487	0.00786583	0.4664
cg27461178	-0.0013951	0.0032693	0.670396
cg27461196	9.06331e-05	0.00597952	0.987934
cg27461199	-0.00505595	0.00386994	0.19407
cg27461200	0.000341883	0.00364921	0.925525
cg27461243	-0.0103922	0.0084511	0.22139
cg27461254	0.00219566	0.00642827	0.73332
cg27461259	-0.00180115	0.00642074	0.779595
cg27461278	0.0034243	0.00352832	0.333879
cg27461310	0.000626208	0.00554233	0.910244
cg27461422	0.00158299	0.00345654	0.647862
cg27461425	-0.000500249	0.00396405	0.899803
cg27461468	0.00285176	0.00193776	0.143913
cg27461480	0.00117245	0.00669633	0.861326
cg27461542	-0.00488425	0.00358008	0.175213
cg27461548	0.0119747	0.00981916	0.225206
cg27461687	0.00217255	0.00350865	0.537044
cg27461703	0.0147979	0.00953505	0.123495
cg27461730	-6.00973e-05	0.00316299	0.984875
cg27461741	0.00897058	0.00763865	0.242739
cg27461765	0.00433181	0.00578547	0.455584
cg27461800	0.000677139	0.00160494	0.673901
cg27461807	0.00800975	0.00493624	0.107477
cg27461824	0.000399059	0.00313159	0.898829
cg27461830	0.000162186	0.00581493	0.977798
cg27461835	-0.00391574	0.00803198	0.626843
cg27461883	0.000574579	0.00114894	0.617991
cg27461942	-0.00243592	0.00669599	0.716703
cg27462081	0.00101223	0.00266916	0.705233
cg27462084	-0.00200746	0.00435999	0.646102
cg27462160	0.000276101	0.00197587	0.889119
cg27462210	0.000618793	0.00649459	0.924264
cg27462217	-0.00376119	0.00324928	0.249511
cg27462219	-0.00441758	0.00560188	0.432019
cg27462230	0.000893224	0.00418204	0.831259
cg27462322	-0.00159548	0.00338627	0.638443
cg27462348	-0.00567143	0.00345436	0.103433
cg27462371	-0.000826302	0.000968701	0.395479
cg27462398	-0.00475369	0.00903681	0.599903
cg27462405	0.000473558	0.000945853	0.617587
cg27462475	-0.00160277	0.00294098	0.586852
cg27462488	0.000129796	0.000809902	0.872964
cg27462507	-0.000726011	0.00598123	0.903606
cg27462519	-0.00740208	0.0117421	0.529723
cg27462540	0.00691945	0.00937486	0.462006
cg27462541	0.00225974	0.00350036	0.519877
cg27462685	-0.00263412	0.00507941	0.605072
cg27462740	-0.0225809	0.0116944	0.0560211
cg27462744	-0.00579642	0.00740141	0.435192
cg27462748	-0.00470933	0.00386586	0.225714
cg27462780	-0.000501343	0.0011392	0.660725
cg27462791	0.000242816	0.00890311	0.97829
cg27462812	-0.00227367	0.00325261	0.485983
cg27462820	0.00255341	0.00500869	0.611197
cg27462837	0.000123492	0.00383242	0.974352
cg27462844	-0.0025626	0.00673542	0.70432
cg27462867	0.000632933	0.00125909	0.616169
cg27462969	0.00101751	0.00145042	0.484429
cg27462988	-0.000633087	0.00379217	0.867714
cg27463004	-0.0084095	0.00691571	0.226542
cg27463141	-0.00223109	0.00451823	0.622416
cg27463152	-0.0101134	0.0117625	0.391737
cg27463181	-0.0042534	0.0082289	0.606255
cg27463188	-0.00061413	0.012194	0.959923
cg27463246	-0.00796403	0.00714411	0.267336
cg27463353	-0.0120313	0.00797103	0.134019
cg27463447	0.00302137	0.00444309	0.497898
cg27463491	0.00283317	0.00379022	0.456332
cg27463515	3.37017e-05	0.000963178	0.97215
cg27463573	0.00690214	0.00379785	0.0718324
cg27463734	0.00127193	0.00298791	0.67115
cg27463736	-0.0018595	0.00138232	0.18128
cg27463749	-0.000445634	0.00592121	0.940142
cg27463758	0.00326511	0.00730722	0.655858
cg27463896	0.00163701	0.00405697	0.687346
cg27463942	4.89556e-05	0.00319353	0.987796
cg27463946	0.00745115	0.00727966	0.30825
cg27463953	-0.000283011	0.00155367	0.855789
cg27464051	-0.00193968	0.00125683	0.125576
cg27464062	0.000965383	0.00162884	0.554589
cg27464065	0.00548002	0.00638655	0.392694
cg27464104	-0.00136816	0.00241062	0.571472
cg27464144	-0.00215947	0.0058481	0.712631
cg27464157	0.00157298	0.00198445	0.429655
cg27464177	0.003616	0.00504472	0.474995
cg27464184	0.00152186	0.00121934	0.214597
cg27464296	0.00508992	0.00284263	0.0760647
cg27464311	-0.0016784	0.00169505	0.324222
cg27464342	-5.53594e-05	0.00332737	0.986755
cg27464378	-0.00206562	0.0053582	0.700593
cg27464408	0.00986276	0.00531691	0.0662288
cg27464490	0.000233289	0.00107353	0.828362
cg27464514	-0.0123786	0.00758669	0.105569
cg27464573	-0.00428894	0.00476001	0.369503
cg27464574	-0.0109897	0.00470604	0.0213124
cg27464599	-0.00405384	0.00722459	0.575839
cg27464615	0.0134737	0.00931753	0.150953
cg27464657	-0.000158869	0.00209102	0.939573
cg27464670	-0.00340993	0.00555682	0.540693
cg27464711	0.000922349	0.00153036	0.547925
cg27464733	0.00712744	0.0055956	0.205386
cg27464755	-0.000955267	0.00115983	0.411904
cg27464877	-0.0155024	0.0173899	0.374592
cg27465141	0.00111177	0.00377787	0.769084
cg27465151	-0.00395645	0.00292841	0.1794
cg27465168	-0.00490433	0.00280123	0.0827227
cg27465263	0.00111936	0.00800753	0.889078
cg27465275	0.000802394	0.00149192	0.591763
cg27465384	0.00740175	0.00789477	0.350492
cg27465452	-0.0132399	0.0111611	0.238033
cg27465453	0.00420016	0.00954747	0.66084
cg27465531	-0.000885823	0.00515444	0.863861
cg27465534	0.00203228	0.00700147	0.772151
cg27465566	3.09922e-05	0.00148904	0.983431
cg27465569	0.00297089	0.00365424	0.417944
cg27465618	0.00320054	0.00299714	0.287878
cg27465663	-0.00453123	0.00592464	0.445993
cg27465705	-0.00622372	0.00509697	0.224626
cg27465746	-0.00490469	0.00346518	0.15972
cg27465836	-0.00936729	0.00803458	0.246143
cg27465837	-0.0033816	0.00556801	0.544863
cg27465849	0.00636938	0.00405314	0.118895
cg27465858	-0.00192884	0.0020287	0.343765
cg27465916	0.000774298	0.00383763	0.840467
cg27465994	0.00151666	0.00335641	0.652237
cg27466012	0.000228633	0.00421897	0.956879
cg27466022	-0.00154465	0.00292768	0.598819
cg27466042	0.00280945	0.00418611	0.503516
cg27466104	-0.00668455	0.00548657	0.225652
cg27466129	0.000185047	0.00224265	0.934386
cg27466146	0.000971212	0.00646419	0.880842
cg27466166	0.00136942	0.00252754	0.589032
cg27466169	0.00421058	0.00451898	0.353467
cg27466235	0.00504144	0.00846968	0.552888
cg27466237	0.000362019	0.00358795	0.919811
cg27466291	0.00192585	0.00412428	0.64144
cg27466466	0.0101095	0.0105375	0.339429
cg27466532	-0.000137156	0.00370186	0.970511
cg27466578	-0.00578603	0.00681645	0.397784
cg27466619	-0.0101796	0.00583636	0.0838733
cg27466709	-0.00277958	0.00428566	0.51794
cg27466720	-0.00225761	0.00561268	0.688279
cg27466845	-0.00223468	0.00376269	0.553774
cg27466869	-0.00218157	0.00279668	0.437003
cg27466915	-0.00286886	0.00336533	0.395769
cg27466999	0.00373076	0.004176	0.373569
cg27467005	0.000151735	0.00145755	0.917274
cg27467076	-0.00912022	0.00634201	0.153204
cg27467114	0.0061859	0.00551311	0.264247
cg27467180	-0.000424408	0.00376094	0.910354
cg27467195	-0.000817033	0.00381657	0.830878
cg27467234	0.0140627	0.00768421	0.0698982
cg27467238	0.0102229	0.0222068	0.646156
cg27467249	-0.00791286	0.00756264	0.297671
cg27467275	-0.00546213	0.00422168	0.198386
cg27467282	-0.0133678	0.00584046	0.0239647
cg27467358	0.0227619	0.011406	0.0484053
cg27467383	0.0125273	0.00683359	0.0694295
cg27467469	0.00014383	0.00491271	0.976696
cg27467485	0.000953093	0.00380147	0.802492
cg27467516	-0.00398376	0.00408614	0.331689
cg27467552	0.000925041	0.00346512	0.789993
cg27467559	0.00733763	0.00479025	0.128396
cg27467578	-0.0011395	0.0045936	0.804541
cg27467674	-0.000459451	0.00387061	0.905724
cg27467716	0.0011719	0.00425442	0.783474
cg27467734	5.19942e-05	0.00118833	0.965178
cg27467739	0.00127434	0.0012342	0.30405
cg27467787	0.0014286	0.00373407	0.702752
cg27467803	0.00574674	0.00710352	0.420231
cg27467876	-0.0707187	0.0614377	0.252158
cg27467929	-0.000792799	0.00122368	0.518387
cg27467953	-0.00874518	0.00982156	0.375156
cg27467996	-0.000639196	0.00153335	0.677576
cg27468048	-0.000299631	0.000916709	0.744387
cg27468077	-0.00170407	0.00428055	0.691316
cg27468145	-0.000848245	0.00181137	0.640487
cg27468224	-0.0112424	0.00962085	0.245067
cg27468232	0.00174124	0.00182008	0.34079
cg27468270	0.00494105	0.00346803	0.157011
cg27468302	-0.000219731	0.00904588	0.980664
cg27468328	-0.0056856	0.00455788	0.214845
cg27468362	0.00315982	0.00317203	0.321324
cg27468401	0.000205853	0.00168841	0.90318
cg27468419	0.00496593	0.00644571	0.442671
cg27468438	0.0012014	0.00294739	0.684333
cg27468506	-0.000659299	0.00354286	0.852709
cg27468509	-0.00518649	0.00516508	0.317473
cg27468586	0.00758172	0.00843531	0.370683
cg27468610	0.000779736	0.00332104	0.814803
cg27468661	-0.00253455	0.00383633	0.51018
cg27468670	0.0088581	0.00515381	0.0884236
cg27468704	0.00126668	0.00426865	0.767214
cg27468753	-0.00316591	0.00359181	0.379976
cg27468773	-0.0024644	0.0091228	0.787553
cg27468830	0.00246071	0.00395146	0.534725
cg27468857	-0.00188482	0.0135984	0.890011
cg27468872	0.000976722	0.00326788	0.765581
cg27468925	0.00897048	0.00898714	0.32036
cg27468926	-0.00187607	0.00142526	0.190761
cg27468941	0.0089638	0.00603017	0.139959
cg27468947	-0.00199846	0.00846509	0.8138
cg27468976	-0.00148784	0.0102567	0.884924
cg27469037	-0.00889586	0.00683052	0.195462
cg27469081	0.00552962	0.00457911	0.229755
cg27469094	-0.00293143	0.00292017	0.317612
cg27469152	0.00144692	0.00306977	0.638311
cg27469154	0.000197843	0.00500654	0.968549
cg27469199	0.001246	0.00195699	0.525624
cg27469271	-0.0239234	0.0103802	0.023026
cg27469317	-0.00261996	0.00300799	0.385617
cg27469358	0.00451406	0.00431123	0.297332
cg27469499	-0.00171422	0.00118005	0.149111
cg27469518	-0.00576781	0.00857243	0.502439
cg27469563	0.00212778	0.00299462	0.47885
cg27469606	0.000932591	0.0039278	0.812754
cg27469660	0.00468834	0.005503	0.396054
cg27469719	0.00475426	0.00420586	0.260728
cg27469726	-0.000408482	0.00370164	0.912328
cg27469738	-0.00300376	0.0115601	0.795466
cg27469783	-0.00114919	0.00100827	0.256817
cg27469810	0.00347204	0.0046826	0.459956
cg27469820	-0.00111771	0.00416545	0.78894
cg27469925	-0.00267774	0.00805904	0.74031
cg27469932	0.00484841	0.00319869	0.1324
cg27469934	-0.00755726	0.00509576	0.14087
cg27469946	-0.00728311	0.00348885	0.0391075
cg27469972	0.00658566	0.00337797	0.0537249
cg27469991	-0.000773867	0.00154476	0.617382
cg27470012	0.000860062	0.00116281	0.461065
cg27470027	0.00484373	0.00570583	0.397742
cg27470047	-0.00533779	0.00888283	0.549114
cg27470056	-0.0152874	0.00955089	0.112277
cg27470066	0.00190446	0.00396403	0.631856
cg27470087	0.00472749	0.00459258	0.305521
cg27470102	0.000425654	0.00452253	0.925183
cg27470208	-0.00381403	0.0112114	0.734349
cg27470213	0.000928813	0.00564814	0.869677
cg27470263	-0.00416628	0.00356971	0.245641
cg27470278	0.00474101	0.00382459	0.21771
cg27470285	-0.00297749	0.0039782	0.455757
cg27470295	0.00848079	0.00289436	0.00410731
cg27470303	-0.00163736	0.00355987	0.646445
cg27470406	-0.000948083	0.000851182	0.267731
cg27470433	0.00446443	0.00441383	0.313974
cg27470486	-0.00674323	0.00543674	0.217454
cg27470537	0.00225899	0.00465388	0.628341
cg27470554	-0.00395444	0.00286139	0.169721
cg27470654	-0.0124294	0.00771091	0.109793
cg27470806	-0.00755383	0.00527661	0.155052
cg27470827	-0.00569092	0.0073398	0.439766
cg27470842	-0.00105253	0.00389701	0.787592
cg27470872	0.0127745	0.0048986	0.010355
cg27470901	-0.00172573	0.00423761	0.684607
cg27470916	0.00123684	0.00534279	0.817351
cg27470978	0.000185052	0.00520778	0.971717
cg27471008	-0.00219484	0.00374776	0.559295
cg27471092	8.17548e-05	0.00121084	0.946289
cg27471124	0.00300444	0.00252468	0.236551
cg27471183	-0.00100833	0.00442733	0.820256
cg27471192	-5.99541e-05	0.00482949	0.990117
cg27471216	0.000597879	0.00513472	0.907514
cg27471246	-0.001596	0.0034909	0.648421
cg27471261	0.0034947	0.00643509	0.588161
cg27471264	0.00951505	0.00916852	0.301601
cg27471384	0.00618151	0.00775521	0.427092
cg27471464	0.000765907	0.000957644	0.42553
cg27471476	0.00292761	0.00535425	0.585616
cg27471530	6.77514e-05	0.00327841	0.983549
cg27471531	0.00310319	0.00404061	0.444104
cg27471536	0.000816741	0.00192547	0.672251
cg27471537	-0.00075001	0.00390533	0.848053
cg27471755	0.000438801	0.00420682	0.917112
cg27471904	0.00607829	0.00719317	0.399908
cg27471925	0.00227631	0.00176364	0.199469
cg27471989	-0.00226291	0.00458119	0.622304
cg27472032	-0.000283934	0.00117765	0.809917
cg27472042	0.00165961	0.0010108	0.103421
cg27472062	0.0012801	0.00119537	0.286523
cg27472102	-0.000581256	0.00146092	0.691484
cg27472151	0.00269315	0.00374773	0.47388
cg27472156	0.00227275	0.0066832	0.734442
cg27472176	0.0153047	0.0140498	0.278355
cg27472241	0.0125871	0.00722461	0.0842086
cg27472260	-0.0048804	0.00485735	0.317185
cg27472353	-0.00101924	0.00814689	0.900662
cg27472384	-0.00100769	0.00110638	0.364358
cg27472563	-0.00516469	0.00550372	0.350059
cg27472571	-0.00851973	0.00407038	0.0385976
cg27472701	-0.00374119	0.0112647	0.740423
cg27472731	0.00292077	0.00502004	0.561856
cg27472905	0.00018551	0.00176581	0.916519
cg27472937	0.019847	0.0129923	0.129433
cg27473039	-0.00132518	0.00412397	0.748556
cg27473053	0.000788113	0.00634657	0.901396
cg27473061	-0.00281769	0.00435191	0.51866
cg27473073	0.00795906	0.00601152	0.188209
cg27473124	-0.00753636	0.0114751	0.512682
cg27473165	0.00128363	0.00544889	0.814191
cg27473215	-0.0136141	0.0105571	0.199858
cg27473252	0.00251918	0.00400453	0.530576
cg27473355	-0.00679277	0.00330725	0.0423132
cg27473406	-0.00233371	0.00389427	0.550205
cg27473416	-0.0128006	0.00833766	0.127536
cg27473538	-0.0048555	0.00344156	0.161063
cg27473554	-0.0109934	0.00949966	0.249637
cg27473606	-0.00232929	0.00703264	0.741104
cg27473693	-0.00072547	0.00311894	0.816496
cg27473782	0.000811622	0.0043404	0.852005
cg27473836	-0.000465324	0.00359069	0.897122
cg27473842	-0.00339655	0.00801859	0.672681
cg27473871	0.00123864	0.00322437	0.701597
cg27473883	0.00456555	0.00309253	0.142666
cg27473895	0.00303991	0.00206267	0.143348
cg27473920	0.00530846	0.00583939	0.365261
cg27473972	-0.000213803	0.00502143	0.966114
cg27473997	0.0129493	0.0272934	0.636104
cg27474053	-0.00715009	0.00784136	0.36381
cg27474087	-0.00818887	0.00842078	0.332917
cg27474091	0.00194301	0.00229329	0.398658
cg27474094	0.00150654	0.00451084	0.739018
cg27474095	0.00273537	0.00341228	0.424468
cg27474106	0.00185111	0.00640397	0.773072
cg27474133	-0.000760563	0.00126067	0.54753
cg27474147	-0.00327373	0.00513278	0.5249
cg27474149	0.00511254	0.00795836	0.521919
cg27474175	0.00472181	0.00690314	0.495383
cg27474220	-0.0180705	0.0110803	0.105729
cg27474223	0.0050286	0.0104021	0.629742
cg27474243	-0.000262699	0.00257018	0.918772
cg27474266	-8.92466e-06	0.00709244	0.998998
cg27474322	-0.000910288	0.00880015	0.917799
cg27474357	-0.002591	0.00425008	0.543339
cg27474431	0.00266376	0.00285685	0.353129
cg27474479	-0.00655127	0.00365498	0.0757654
cg27474554	-0.000662146	0.00106357	0.534833
cg27474641	0.00356242	0.00483213	0.462521
cg27474643	0.00642666	0.00730697	0.381
cg27474649	-1.75223e-07	0.00129571	0.999892
cg27474707	-0.0013835	0.00663188	0.835129
cg27474733	-0.00228924	0.00159537	0.154095
cg27474783	0.00449963	0.00722709	0.534809
cg27474786	-0.011102	0.00486564	0.0243955
cg27474855	0.00659659	0.00598795	0.272978
cg27474897	0.00919014	0.00762029	0.230356
cg27474900	0.00463619	0.00552966	0.403579
cg27474979	-0.0035609	0.00249772	0.156747
cg27475074	-3.7374e-05	0.0049018	0.99393
cg27475076	-0.000519033	0.00153684	0.736201
cg27475105	-0.00699271	0.00528702	0.188657
cg27475126	0.00722913	0.00723824	0.320073
cg27475132	0.0011005	0.001208	0.364247
cg27475152	-0.00492124	0.00326115	0.134102
cg27475162	-0.00136678	0.00374877	0.716102
cg27475169	0.013965	0.0079514	0.0817715
cg27475174	-0.00344848	0.00217162	0.115111
cg27475224	0.00552565	0.00798328	0.490274
cg27475235	-0.00522106	0.00870131	0.549697
cg27475349	-0.00154268	0.00508096	0.76198
cg27475442	-0.00059365	0.00131342	0.652152
cg27475443	-0.0276149	0.012412	0.0280956
cg27475468	-0.022085	0.0161147	0.173274
cg27475499	-5.48772e-05	0.00499326	0.991251
cg27475532	0.00492598	0.00932722	0.598454
cg27475573	0.00247965	0.00612142	0.686194
cg27475593	0.00628378	0.0034095	0.0679704
cg27475652	0.00321709	0.0111312	0.773105
cg27475680	0.004561	0.00605914	0.453181
cg27475685	-0.00246307	0.00274011	0.370638
cg27475729	0.000720873	0.00421497	0.864511
cg27475749	-0.00086872	0.00400447	0.828652
cg27475774	0.00514377	0.00466474	0.272525
cg27475795	0.000134865	0.00460107	0.976668
cg27475875	-0.0013144	0.00681392	0.847387
cg27475912	-0.00427352	0.00519732	0.412679
cg27475923	-1.5988e-05	0.00745042	0.998292
cg27475937	0.00761906	0.00917228	0.407932
cg27475979	0.00125898	0.00349746	0.719547
cg27476034	-0.000946308	0.00170481	0.579945
cg27476046	0.00114898	0.00317469	0.718095
cg27476074	-0.00519182	0.00421618	0.220751
cg27476149	-0.00460598	0.0087415	0.599298
cg27476172	0.00324152	0.00381358	0.397142
cg27476248	0.000783891	0.00443034	0.859878
cg27476253	0.000612216	0.00344856	0.859414
cg27476262	-0.00239912	0.00113952	0.0374937
cg27476274	0.000466201	0.00683597	0.945749
cg27476279	-0.00926144	0.00507579	0.0707223
cg27476331	0.00581981	0.0143974	0.686817
cg27476333	-0.00414404	0.00290183	0.156052
cg27476382	0.00537934	0.00433749	0.217494
cg27476398	0.00149597	0.00891271	0.867006
cg27476411	0.00212518	0.00329572	0.520355
cg27476456	-0.00152928	0.0091156	0.867071
cg27476474	0.0043392	0.0041729	0.300648
cg27476481	0.00180389	0.00431632	0.676804
cg27476482	0.00786029	0.00986534	0.427277
cg27476623	-0.00532429	0.00421626	0.209284
cg27476810	-0.000411199	0.00114313	0.719738
cg27476859	-0.0247719	0.0111956	0.0289502
cg27476881	-0.000447447	0.00393735	0.909725
cg27476893	0.0052156	0.00361774	0.152185
cg27477025	0.00665707	0.00444666	0.137182
cg27477030	0.00321067	0.0102368	0.754377
cg27477043	0.0013634	0.0016944	0.422726
cg27477059	-0.00707281	0.00463204	0.129597
cg27477067	-0.00200828	0.00295369	0.497955
cg27477079	0.000423769	0.00324566	0.896354
cg27477134	-0.0161334	0.00914324	0.0803718
cg27477205	-0.000312641	0.00141346	0.825348
cg27477250	0.00146726	0.00745255	0.844278
cg27477251	0.00940348	0.00678856	0.168746
cg27477277	-0.00221861	0.0050234	0.659591
cg27477373	-0.000155887	0.00160983	0.923031
cg27477419	0.000836886	0.00290282	0.773649
cg27477459	-0.001371	0.00394396	0.728779
cg27477470	-0.00766989	0.00500283	0.128069
cg27477485	1.77701e-05	0.00539546	0.997378
cg27477494	0.009601	0.0134224	0.475914
cg27477504	0.00210178	0.00582591	0.718955
cg27477582	-0.0054429	0.00719545	0.450976
cg27477594	-0.000242302	0.000852426	0.776744
cg27477610	6.1322e-05	0.0015389	0.968285
cg27477690	0.000186436	0.00563681	0.973674
cg27477727	0.0081987	0.00333914	0.0156128
cg27477833	0.00670253	0.00482866	0.16787
cg27477839	-0.00299326	0.0048904	0.541732
cg27477875	-0.00584078	0.00861574	0.499221
cg27477881	0.00397521	0.00437281	0.365263
cg27477883	-0.00251709	0.00652766	0.700521
cg27477884	0.00149895	0.0029449	0.611754
cg27477939	0.00263801	0.00468221	0.574281
cg27477940	-0.00398962	0.00387857	0.30587
cg27477959	0.00144763	0.00178863	0.420032
cg27477990	-0.000393109	0.000929548	0.673176
cg27478020	0.00966603	0.00500784	0.0561136
cg27478030	0.000844069	0.00593269	0.887119
cg27478035	0.000180281	0.00151489	0.905484
cg27478058	0.00244526	0.00614557	0.691468
cg27478060	0.000996907	0.00821121	0.903585
cg27478224	0.00785095	0.00856002	0.361027
cg27478242	-0.00397935	0.00729319	0.586409
cg27478294	-0.00163628	0.00614037	0.79036
cg27478303	0.00416047	0.00632585	0.512084
cg27478313	-0.00272973	0.00421382	0.518438
cg27478404	-0.00527951	0.00380068	0.16756
cg27478468	-0.00038549	0.0098547	0.968866
cg27478479	-0.00343798	0.00602392	0.569332
cg27478579	0.001273	0.00326228	0.697117
cg27478582	0.000805968	0.00134732	0.550914
cg27478603	0.00360473	0.00516755	0.486892
cg27478635	-0.0030434	0.00333381	0.363262
cg27478651	-0.000239806	0.00115539	0.835953
cg27478659	0.00196834	0.00474712	0.6792
cg27478700	-0.00431647	0.00297103	0.149061
cg27478704	-0.00130082	0.00486601	0.789709
cg27478707	0.00381408	0.00685265	0.578921
cg27478848	-0.00991458	0.00797226	0.216231
cg27478863	0.00187827	0.00617609	0.761601
cg27478879	0.00289896	0.0061609	0.638883
cg27478913	-0.000798375	0.00204266	0.69665
cg27478961	0.010418	0.0060227	0.0864234
cg27478969	-0.00560777	0.00447368	0.212633
cg27479021	-0.00542795	0.0063988	0.398093
cg27479032	-0.00482277	0.0108085	0.656312
cg27479052	-0.000779719	0.00665367	0.906922
cg27479086	0.00318788	0.00262105	0.226442
cg27479134	-0.000402232	0.000921123	0.663187
cg27479162	0.0162497	0.008149	0.0485739
cg27479267	0.00388899	0.00669603	0.562549
cg27479282	-0.000628111	0.00513837	0.902928
cg27479326	-0.00188855	0.000991307	0.0593299
cg27479358	0.00133102	0.00426632	0.755634
cg27479384	-0.000175829	0.0047375	0.97046
cg27479393	0.000743117	0.00305494	0.808256
cg27479396	0.000404583	0.00404636	0.920533
cg27479400	-0.000701165	0.00120196	0.56083
cg27479401	0.013458	0.0042303	0.00189706
cg27479418	0.0016971	0.00189631	0.372733
cg27479455	0.0029106	0.00333347	0.384453
cg27479524	0.00599476	0.00322776	0.0659023
cg27479525	-0.00604172	0.00742179	0.417343
cg27479617	-0.00268756	0.00594655	0.652177
cg27479634	0.00134809	0.00249756	0.590434
cg27479671	0.0052937	0.00332601	0.114292
cg27479693	1.83265e-06	0.00088234	0.998346
cg27479759	-0.0172	0.0114	0.134173
cg27479815	-0.00147996	0.00573375	0.796793
cg27479817	0.000653607	0.00114054	0.567746
cg27479845	0.000285663	0.00132004	0.829065
cg27479850	-0.00046909	0.00324026	0.885153
cg27479949	-0.00238793	0.00407944	0.559484
cg27480054	0.00284883	0.00607337	0.639932
cg27480064	0.000448401	0.00115596	0.698824
cg27480065	0.0044059	0.00261024	0.0942076
cg27480083	-0.00145129	0.00692174	0.834305
cg27480104	-0.000208396	0.00618682	0.973189
cg27480148	-0.00616755	0.00449183	0.172476
cg27480179	-0.011596	0.00840815	0.170601
cg27480214	0.00115969	0.00833164	0.889549
cg27480219	-0.00293888	0.00175401	0.0966216
cg27480241	0.00313674	0.00560437	0.576805
cg27480293	0.0102746	0.00522434	0.0516944
cg27480301	-0.00260132	0.00425398	0.542106
cg27480371	0.0010834	0.00377449	0.774618
cg27480377	-0.000418195	0.00183187	0.819838
cg27480444	0.00186732	0.00324877	0.566594
cg27480497	0.00279572	0.011195	0.803253
cg27480539	-0.000139423	0.00127877	0.913375
cg27480553	-0.0242473	0.0109552	0.0289034
cg27480573	0.000426539	0.0105543	0.967835
cg27480589	-4.26618e-05	0.00137318	0.975271
cg27480629	-0.00228962	0.00328517	0.487273
cg27480659	-0.0122917	0.00859178	0.155318
cg27480676	0.000206011	0.00346555	0.952703
cg27480700	0.000289771	0.000899697	0.747995
cg27480819	0.00020735	0.00456594	0.96386
cg27480904	-0.00436329	0.00484339	0.369588
cg27480924	-0.00019063	0.00493964	0.969285
cg27480957	0.0033772	0.00759777	0.657539
cg27481074	0.00597762	0.00701059	0.39567
cg27481083	-0.00522212	0.00884958	0.556314
cg27481124	-0.00109807	0.00676747	0.871396
cg27481153	0.0123387	0.0068879	0.0759371
cg27481164	0.00112917	0.00201005	0.575402
cg27481225	-0.00130878	0.00180764	0.470562
cg27481254	0.00162414	0.00141075	0.252077
cg27481285	0.000188496	0.00131151	0.885977
cg27481322	0.00473043	0.00464499	0.310685
cg27481424	0.00366375	0.00447595	0.414787
cg27481428	-0.0431127	0.0558878	0.442085
cg27481437	0.00725945	0.00936644	0.439944
cg27481438	-0.00121237	0.00329793	0.713854
cg27481499	-0.00119237	0.00792836	0.880725
cg27481507	-0.00515466	0.0116683	0.659509
cg27481534	-0.00306992	0.0042349	0.470018
cg27481555	-0.00714028	0.00901783	0.430153
cg27481559	-0.010034	0.00630138	0.114126
cg27481594	0.000460651	0.00758311	0.951669
cg27481628	0.00142312	0.00381544	0.709861
cg27481629	0.0232601	0.0088243	0.0095811
cg27481725	-0.0111612	0.0107949	0.303395
cg27481747	-0.000483996	0.00391817	0.901912
cg27481821	0.00233792	0.00640513	0.715795
cg27481837	0.0123538	0.00920438	0.182259
cg27481866	0.0256537	0.00934754	0.00706193
cg27481888	-0.00367776	0.00756935	0.628005
cg27481953	-0.000188211	0.00403994	0.962925
cg27482031	-0.00140035	0.00237663	0.556901
cg27482076	0.00411547	0.00431421	0.342171
cg27482081	0.00167747	0.00358115	0.640396
cg27482083	0.003885	0.00516339	0.453382
cg27482129	-0.0033659	0.00535939	0.531258
cg27482137	0.00199825	0.00315171	0.527361
cg27482168	-0.00235866	0.00585861	0.688012
cg27482215	0.000889118	0.0053395	0.86805
cg27482328	-0.00714731	0.00449502	0.114643
cg27482432	-0.00299583	0.00463385	0.519271
cg27482485	-0.00453552	0.00244934	0.0666983
cg27482571	0.0144731	0.00915401	0.116683
cg27482572	0.00347821	0.00486715	0.476324
cg27482594	0.00869375	0.0093102	0.352422
cg27482605	0.00111754	0.00252991	0.659534
cg27482619	-0.00525587	0.00314888	0.0978865
cg27482647	0.00497361	0.008608	0.564566
cg27482668	-0.010994	0.0128284	0.393273
cg27482690	-0.0159676	0.0110801	0.152346
cg27482744	-0.00185501	0.00371869	0.618875
cg27482821	-0.0128988	0.0139092	0.355735
cg27482848	0.00418873	0.00748234	0.576723
cg27482856	-0.00122345	0.00118944	0.305886
cg27482872	-0.000631044	0.00442978	0.886977
cg27482916	-0.00748245	0.00874218	0.39388
cg27482961	-0.000560312	0.00111776	0.617156
cg27483007	0.00146406	0.00845504	0.862839
cg27483072	-0.00586322	0.00758812	0.441337
cg27483148	-0.00409763	0.00403531	0.312083
cg27483217	-0.00220797	0.00691378	0.75005
cg27483228	-0.0140722	0.00741468	0.0602852
cg27483261	-0.00107581	0.00316844	0.734839
cg27483298	-0.0118604	0.0093849	0.208935
cg27483305	-0.00216304	0.00396964	0.586909
cg27483317	0.000792025	0.00456525	0.862579
cg27483342	-0.00432086	0.00909766	0.635754
cg27483367	-0.000764032	0.00332185	0.81851
cg27483377	-0.00482711	0.00550762	0.382666
cg27483382	0.00115128	0.00393344	0.770299
cg27483395	0.00858647	0.00503136	0.0906697
cg27483417	-0.00572064	0.00561087	0.310133
cg27483432	-0.00357454	0.00832935	0.668638
cg27483469	0.0100991	0.00625746	0.109357
cg27483478	0.000657421	0.00672688	0.922321
cg27483571	0.00356445	0.00311657	0.255182
cg27483590	0.00398084	0.0038732	0.306263
cg27483694	-0.00142693	0.00295593	0.630225
cg27483716	0.00494625	0.00366196	0.179511
cg27483739	-0.00386793	0.00707607	0.585726
cg27483764	0.00743171	0.00405949	0.0698038
cg27483767	-0.00160364	0.00150172	0.287873
cg27483771	-0.001397	0.00210311	0.507894
cg27483791	0.000765957	0.00357723	0.830843
cg27483903	-0.00481601	0.00862807	0.577836
cg27483910	-0.00172208	0.00639967	0.788356
cg27484044	-0.0064743	0.00534952	0.228727
cg27484128	-0.00447072	0.0121641	0.713914
cg27484181	0.000101707	0.0009007	0.910296
cg27484216	0.00318822	0.00368121	0.388298
cg27484320	-0.00636916	0.0066409	0.339583
cg27484349	0.00185558	0.00432099	0.668433
cg27484386	-0.000566835	0.00152813	0.711386
cg27484412	0.00912835	0.00717692	0.206042
cg27484423	0.00179924	0.00306203	0.557987
cg27484456	-0.0043108	0.00543265	0.429165
cg27484475	0.0029288	0.00920924	0.751056
cg27484483	0.0104857	0.00588471	0.0774841
cg27484512	0.00572224	0.0088736	0.520335
cg27484529	-0.00146728	0.010004	0.883656
cg27484541	0.00201375	0.0053564	0.707664
cg27484580	0.00201954	0.00239903	0.401686
cg27484582	-0.00129892	0.00513033	0.800589
cg27484584	-0.00202634	0.00433118	0.640802
cg27484610	-0.00416159	0.00478262	0.38608
cg27484614	-0.00830939	0.00846051	0.328149
cg27484621	0.00217276	0.00531596	0.683522
cg27484662	-0.00347523	0.00368901	0.348195
cg27484769	-0.00272529	0.00570084	0.633546
cg27484805	-0.00181636	0.00130376	0.166329
cg27484857	-0.00310274	0.00733401	0.673062
cg27484876	0.000272428	0.00119127	0.819529
cg27484878	0.00157373	0.00551303	0.775821
cg27484986	0.0100425	0.0108943	0.358608
cg27485006	-0.000267794	0.00410745	0.948133
cg27485010	0.00397652	0.00533984	0.458019
cg27485075	0.00182367	0.00450198	0.68619
cg27485084	-2.77689e-05	0.00294588	0.992496
cg27485098	-0.00760081	0.00700046	0.279917
cg27485108	-0.00660423	0.0073773	0.372595
cg27485123	-0.00314706	0.00362011	0.386528
cg27485152	0.00575761	0.00338588	0.0918168
cg27485189	-0.000337394	0.000937443	0.719593
cg27485194	0.000858076	0.00122506	0.485108
cg27485223	0.0033001	0.00549775	0.549543
cg27485269	-0.00542909	0.00689159	0.432487
cg27485272	0.00718921	0.00979054	0.4643
cg27485287	0.00400462	0.00419849	0.342227
cg27485289	0.00305219	0.0094845	0.748198
cg27485334	0.000395852	0.00417004	0.924542
cg27485402	0.00243083	0.00602218	0.687243
cg27485411	0.0136121	0.00977396	0.166473
cg27485596	-0.00204658	0.00518833	0.693993
cg27485605	-0.00236253	0.00973905	0.808772
cg27485646	0.00026126	0.00337141	0.93837
cg27485649	0.000737607	0.00443149	0.868106
cg27485687	-0.00294362	0.00680725	0.666264
cg27485716	0.00947981	0.00451773	0.0381215
cg27485730	-0.00202694	0.00376281	0.591178
cg27485731	-0.000180265	0.00329249	0.956435
cg27485751	-0.00145012	0.00422137	0.731853
cg27485790	-0.00575429	0.00516274	0.267416
cg27485810	-0.0103652	0.0083201	0.215438
cg27485829	-0.0111248	0.00612871	0.0721712
cg27485842	0.00514599	0.00725589	0.479665
cg27485845	-0.0183112	0.0146454	0.213795
cg27485906	0.00132621	0.00804773	0.869404
cg27485921	-0.00272365	0.00366101	0.458458
cg27486124	0.00313898	0.00619705	0.613482
cg27486151	0.00806625	0.00848541	0.343853
cg27486254	-0.00318123	0.00390555	0.417064
cg27486277	0.00019143	0.00168417	0.909708
cg27486281	0.00403464	0.00524797	0.44363
cg27486493	0.00563148	0.0073744	0.44668
cg27486582	0.000537701	0.000891166	0.547484
cg27486585	0.00989879	0.00534427	0.0666268
cg27486617	0.000556383	0.0057849	0.923551
cg27486624	-0.00450127	0.00864166	0.603478
cg27486637	1.59369e-05	0.000909336	0.986048
cg27486692	-0.00496869	0.00463302	0.285822
cg27486714	0.0130064	0.00817138	0.11427
cg27486715	-0.000193541	0.00118431	0.870482
cg27486742	-0.0111607	0.00625518	0.0770929
cg27486766	0.00515848	0.00374133	0.17071
cg27486786	0.00667495	0.00568396	0.242747
cg27486812	-0.00158719	0.00178475	0.375744
cg27486833	-0.00745409	0.0061826	0.230491
cg27486909	-0.00492251	0.00989061	0.619675
cg27486922	-0.000815717	0.00144937	0.57469
cg27486935	-0.00168167	0.00313306	0.592504
cg27486966	-0.000423289	0.0062253	0.945911
cg27487046	0.000654646	0.00119672	0.585442
cg27487121	0.0152049	0.0244699	0.535618
cg27487143	0.00212683	0.00314697	0.50054
cg27487155	0.00983771	0.0107255	0.360994
cg27487187	0.00143363	0.00111457	0.201002
cg27487189	-0.00213203	0.00327053	0.515806
cg27487222	0.00216733	0.00379715	0.569294
cg27487262	-0.00023625	0.0025463	0.926243
cg27487288	0.0055002	0.0189683	0.772377
cg27487344	-0.0028907	0.00694414	0.678003
cg27487355	-0.00360056	0.00378645	0.3437
cg27487370	-0.00564513	0.00564088	0.319103
cg27487435	0.000617286	0.00257012	0.810632
cg27487494	-0.00770671	0.0040948	0.062422
cg27487551	0.0113459	0.00846275	0.182735
cg27487587	0.00795784	0.00441211	0.0739764
cg27487632	0.00403125	0.0054876	0.464112
cg27487676	0.00112043	0.00434531	0.796998
cg27487704	-0.000977593	0.000937667	0.299388
cg27487730	0.00966048	0.0055362	0.083734
cg27487745	-0.00649713	0.00356398	0.0709711
cg27487763	-0.00265072	0.00718132	0.71274
cg27487796	-0.00392843	0.00343185	0.254776
cg27487839	0.00132589	0.00232902	0.570298
cg27487860	-0.00066468	0.00399654	0.86821
cg27487931	-0.000425629	0.00436053	0.922417
cg27487959	0.00144993	0.00470579	0.758566
cg27487996	0.00140758	0.00298594	0.638269
cg27488007	0.0195143	0.00971757	0.0470342
cg27488095	-8.33308e-05	0.0045786	0.985512
cg27488126	0.00242613	0.00392013	0.537245
cg27488176	0.000525537	0.00423118	0.901375
cg27488206	0.000102417	0.00113416	0.928209
cg27488252	-0.00575532	0.00381996	0.134717
cg27488279	0.00586564	0.00397689	0.143037
cg27488348	-0.0021818	0.00460778	0.636776
cg27488370	0.00101718	0.00173302	0.558427
cg27488452	0.00391577	0.00644328	0.544598
cg27488503	-0.000340388	0.00464082	0.941661
cg27488530	-0.00755689	0.00676973	0.266693
cg27488648	0.00218464	0.00395449	0.581744
cg27488658	0.000310793	0.00405469	0.939039
cg27488674	0.00329221	0.0045101	0.466936
cg27488680	6.91167e-06	0.00367184	0.998501
cg27488738	0.00213771	0.00517357	0.680252
cg27488740	-0.00934868	0.00908362	0.305612
cg27488741	-0.0299116	0.0165504	0.0734005
cg27488751	-0.000401326	0.00126726	0.752071
cg27488807	0.00817465	0.00415949	0.0518552
cg27488824	0.00324116	0.00166491	0.0540682
cg27488875	-0.00058901	0.00958584	0.951114
cg27488983	-0.000213993	0.00471028	0.963845
cg27489009	0.00184526	0.00271357	0.4979
cg27489043	0.00547182	0.00521595	0.296411
cg27489058	0.00195899	0.00297433	0.511483
cg27489346	0.00256268	0.00599057	0.669629
cg27489373	0.000128789	0.00646431	0.98414
cg27489399	-0.00153398	0.00327179	0.640088
cg27489439	0.000242292	0.00362667	0.946853
cg27489481	0.000973531	0.00100253	0.333604
cg27489499	-0.00175627	0.00581289	0.76311
cg27489547	0.0047883	0.00362528	0.189257
cg27489583	-0.00701188	0.00414313	0.0933479
cg27489640	0.00227464	0.00356857	0.525159
cg27489681	-0.000338376	0.00565141	0.952362
cg27489772	0.000334305	0.00137703	0.808625
cg27489827	-0.00295015	0.00570685	0.606211
cg27489865	-0.000665769	0.00793365	0.933272
cg27489873	-0.0104223	0.00622184	0.0967001
cg27489916	0.011771	0.00615563	0.0584003
cg27489939	0.000432181	0.00134735	0.748987
cg27489963	-0.0111272	0.00423883	0.00987287
cg27489994	-0.00234757	0.00405258	0.563564
cg27490017	0.0350077	0.010819	0.00159551
cg27490029	0.00277157	0.0111415	0.804001
cg27490043	0.00222803	0.00427052	0.602894
cg27490099	-0.000539011	0.00184339	0.77052
cg27490101	0.00234264	0.00821993	0.776175
cg27490103	0.00117085	0.00516841	0.821194
cg27490128	-0.00170148	0.00325015	0.601655
cg27490143	-0.00625262	0.00355334	0.0811985
cg27490193	-0.000220529	0.00104556	0.833334
cg27490195	0.00359968	0.0039744	0.367029
cg27490198	0.000454921	0.00181779	0.802844
cg27490277	0.00215066	0.00564844	0.704107
cg27490286	0.00374949	0.00309157	0.227754
cg27490352	0.000104038	0.00129446	0.936085
cg27490380	-0.000533531	0.00089738	0.553348
cg27490387	-0.00195105	0.00152501	0.203412
cg27490391	-0.0017036	0.00477067	0.72169
cg27490404	-0.000471574	0.00488659	0.923293
cg27490465	0.000684881	0.00178731	0.702305
cg27490537	0.00383919	0.00296518	0.198066
cg27490559	0.0028878	0.00383331	0.452824
cg27490568	-0.00527578	0.0172122	0.759783
cg27490629	0.000674072	0.0010425	0.51922
cg27490646	0.0122134	0.00923033	0.18847
cg27490652	0.00171236	0.00252238	0.498621
cg27490733	0.00214801	0.00460581	0.641857
cg27490797	0.00401227	0.00343904	0.245817
cg27490916	0.00315181	0.00413029	0.44701
cg27490930	0.00827388	0.00754815	0.275366
cg27490960	0.00181588	0.00520527	0.727854
cg27490961	-0.00383653	0.0129539	0.767651
cg27491008	0.00255173	0.00350664	0.468325
cg27491025	-0.00114182	0.0032106	0.722779
cg27491040	0.00924297	0.00384905	0.0179804
cg27491050	0.00101849	0.00455225	0.823373
cg27491060	0.0042465	0.00549172	0.441
cg27491074	-0.00437439	0.00637217	0.493826
cg27491190	0.00127732	0.00349304	0.715297
cg27491208	0.0177541	0.00968916	0.069554
cg27491224	-0.0029579	0.0037548	0.432499
cg27491228	-0.00270379	0.00679013	0.691245
cg27491264	-0.00419082	0.00650446	0.520699
cg27491277	0.00332035	0.00499884	0.507912
cg27491370	-0.00850592	0.00493305	0.0874175
cg27491458	0.000981555	0.00329389	0.766261
cg27491483	-0.00649281	0.00320815	0.0453662
cg27491509	-0.000885959	0.00261546	0.73544
cg27491609	0.00597986	0.00450984	0.187552
cg27491613	0.0030542	0.00309866	0.326429
cg27491702	-0.00268635	0.00385006	0.486785
cg27491737	0.0194953	0.0132126	0.142881
cg27491759	-0.000270195	0.00146709	0.854212
cg27491796	0.00681529	0.00402415	0.0931216
cg27491797	0.00402456	0.00362929	0.269845
cg27491799	0.000477618	0.00404505	0.90622
cg27491818	0.00438389	0.00633054	0.490057
cg27491830	-0.000846047	0.00440157	0.847922
cg27491887	-4.98158e-06	0.00321234	0.998765
cg27491896	-0.00267505	0.00610094	0.661894
cg27491969	-0.00527887	0.0035777	0.142886
cg27492102	0.0155534	0.00987151	0.117941
cg27492103	-0.00320894	0.00899727	0.72202
cg27492182	0.00389226	0.0038531	0.314594
cg27492220	0.003036	0.0040511	0.455172
cg27492229	0.000497083	0.00332626	0.881474
cg27492286	0.0114079	0.00853345	0.183982
cg27492296	0.0015329	0.00338378	0.651416
cg27492400	0.0103133	0.00735697	0.16373
cg27492418	-0.000677327	0.00163036	0.678611
cg27492448	0.000144643	0.00408446	0.971814
cg27492451	-0.00129636	0.00506144	0.798324
cg27492458	-0.000405207	0.00336339	0.904322
cg27492459	0.00170497	0.00337757	0.614696
cg27492507	0.00115126	0.00423311	0.786148
cg27492584	0.00525521	0.00380452	0.169935
cg27492596	-0.00704331	0.00536397	0.19184
cg27492625	-0.0126736	0.00789952	0.111452
cg27492725	-0.00870266	0.00953641	0.363428
cg27492744	-0.0108002	0.00756638	0.156249
cg27492798	0.0197961	0.0088696	0.027611
cg27492839	-0.0111893	0.00663583	0.0945427
cg27492860	0.00102255	0.00129646	0.431941
cg27492928	-0.00688495	0.00354355	0.0545315
cg27492942	-0.000119881	0.00237772	0.959879
cg27493010	0.000174564	0.0017225	0.919459
cg27493117	0.00130558	0.00359338	0.717043
cg27493151	0.00197808	0.00509199	0.698407
cg27493186	0.00365223	0.00542262	0.502006
cg27493220	0.000546798	0.00285657	0.848545
cg27493243	-0.00238846	0.00353024	0.500073
cg27493251	0.0021124	0.00870455	0.808699
cg27493301	7.1588e-05	0.0013166	0.956735
cg27493336	-0.000946777	0.00412242	0.818771
cg27493342	0.0030132	0.00460161	0.51393
cg27493344	-0.00198136	0.00304096	0.516021
cg27493345	-0.00296187	0.00567833	0.602972
cg27493411	0.00369134	0.0082491	0.65539
cg27493417	0.000888852	0.00403321	0.825974
cg27493466	0.00428317	0.00629879	0.497909
cg27493484	-0.00173159	0.00155119	0.266683
cg27493500	0.000391298	0.00518362	0.939962
cg27493541	-0.000217177	0.00384408	0.955047
cg27493581	-0.00106331	0.00332651	0.74983
cg27493649	0.00596171	0.00527073	0.26043
cg27493703	-0.00057583	0.00725295	0.936862
cg27493772	-0.00233099	0.00271409	0.392259
cg27493774	-0.00218503	0.00280151	0.437067
cg27493823	-0.00175978	0.00776605	0.821149
cg27493839	-0.00396585	0.0034744	0.256118
cg27493864	-0.000823872	0.0034696	0.812738
cg27493885	0.000246664	0.000853035	0.772993
cg27493997	-0.000254222	0.00122653	0.836177
cg27494017	-0.00633215	0.00650019	0.332082
cg27494055	-0.0423392	0.0601662	0.483078
cg27494086	-0.00345868	0.00522402	0.509285
cg27494087	-0.0025235	0.00194889	0.198039
cg27494095	-0.000769855	0.00332272	0.817199
cg27494100	-0.00396356	0.0115056	0.731125
cg27494124	0.0025837	0.00467326	0.581456
cg27494164	0.00335551	0.00205924	0.106019
cg27494226	-0.00065758	0.00876879	0.940356
cg27494228	-0.00321317	0.00468201	0.493956
cg27494270	-0.000678477	0.00526233	0.897644
cg27494284	0.00137496	0.00347165	0.692818
cg27494338	-0.00071705	0.00176276	0.684948
cg27494383	0.0113084	0.00496085	0.0245299
cg27494390	0.0153698	0.007955	0.0558744
cg27494429	0.000826583	0.00416672	0.843109
cg27494470	0.00511273	0.00544651	0.349896
cg27494497	-0.000293274	0.00174353	0.866724
cg27494573	-0.00057566	0.00310489	0.853247
cg27494585	0.00561967	0.0079996	0.483829
cg27494597	-0.00100101	0.00450906	0.824718
cg27494647	-0.00636443	0.00729833	0.385053
cg27494843	0.00459542	0.00569446	0.421378
cg27494897	-0.00372937	0.00669968	0.578878
cg27495054	0.00425366	0.00707618	0.548972
cg27495108	-0.00150407	0.00121529	0.218444
cg27495109	-0.000492713	0.00132036	0.709731
cg27495195	-0.00946931	0.00788802	0.232491
cg27495223	0.00683469	0.00787891	0.387541
cg27495336	-0.00154517	0.0011927	0.197804
cg27495424	0.010859	0.00573607	0.0609246
cg27495444	0.00248342	0.00460432	0.590704
cg27495447	0.00141702	0.00817817	0.862753
cg27495459	-4.17789e-05	0.005936	0.994397
cg27495469	-0.00404221	0.00610641	0.509355
cg27495520	-0.000876937	0.00177144	0.621541
cg27495572	0.000740809	0.0034136	0.82859
cg27495579	0.000198543	0.00133957	0.88244
cg27495603	-0.000643543	0.00299237	0.830111
cg27495623	-0.00139195	0.00138474	0.316965
cg27495636	0.00218766	0.0155416	0.888311
cg27495643	0.000388577	0.00191153	0.839284
cg27495654	-0.00244968	0.00394457	0.535845
cg27495669	0.00228168	0.00410762	0.579679
cg27495680	-0.00174662	0.00973943	0.857999
cg27495728	0.00715093	0.00753896	0.344902
cg27495764	-0.00346325	0.00145861	0.0192815
cg27495812	0.00452529	0.0139146	0.745623
cg27495845	-0.000871075	0.00555116	0.875592
cg27495887	0.00106698	0.00348884	0.760304
cg27495894	0.00172426	0.00403696	0.670113
cg27495903	0.00508741	0.00324817	0.120114
cg27495908	-0.00193071	0.00594079	0.745793
cg27495926	0.00916212	0.00429596	0.0351308
cg27495951	0.0295601	0.0195562	0.133465
cg27495982	0.000961427	0.00313904	0.75996
cg27496085	-0.00337135	0.00437687	0.442764
cg27496113	0.00831729	0.00768546	0.281483
cg27496116	-0.0128062	0.00940849	0.176203
cg27496117	0.00113812	0.0017456	0.515742
cg27496179	0.00116775	0.00483898	0.809746
cg27496216	-0.000456874	0.00292607	0.876205
cg27496230	0.00282385	0.00305376	0.357103
cg27496231	0.00179698	0.00297386	0.546892
cg27496232	0.00103702	0.00321359	0.747524
cg27496243	3.25656e-05	0.00405037	0.993599
cg27496267	0.000991929	0.00221128	0.654603
cg27496296	0.000276475	0.00473354	0.953528
cg27496339	-0.00038298	0.00802318	0.962013
cg27496340	0.00558822	0.00951981	0.558379
cg27496506	-0.011944	0.00965327	0.218564
cg27496526	0.00448837	0.00490925	0.36254
cg27496570	-0.000606115	0.00408084	0.882194
cg27496592	-0.00017689	0.00388454	0.96376
cg27496615	0.00563422	0.0034513	0.105384
cg27496652	0.0034432	0.00494004	0.487248
cg27496670	0.0062932	0.00693296	0.365975
cg27496708	-0.00228627	0.00398975	0.567768
cg27496715	-0.00733022	0.0085	0.390322
cg27496719	-0.015511	0.00712537	0.0315897
cg27496846	-0.00147469	0.00993323	0.882247
cg27496884	0.00334069	0.00287545	0.247788
cg27496965	-0.00394456	0.00559272	0.482087
cg27497038	-0.00250918	0.004516	0.579578
cg27497046	-1.15784e-05	0.00411371	0.997759
cg27497049	-0.00226118	0.00293283	0.442338
cg27497255	-0.000978958	0.00468783	0.83496
cg27497285	6.01249e-05	0.00150654	0.968237
cg27497294	-0.00377632	0.00454011	0.40731
cg27497299	0.00539463	0.00312137	0.0866923
cg27497341	0.00116337	0.00202997	0.567728
cg27497354	-0.00423334	0.00318686	0.186756
cg27497461	0.00188221	0.0018244	0.304441
cg27497474	0.000423414	0.0035628	0.905612
cg27497487	-0.00646297	0.00331947	0.0540398
cg27497578	0.00711524	0.00396287	0.0752743
cg27497667	0.0212086	0.0106457	0.0487796
cg27497687	0.00137276	0.00131792	0.299834
cg27497699	0.00528988	0.0036522	0.150296
cg27497751	0.00795811	0.00846515	0.349188
cg27497781	-0.00333929	0.0118371	0.778384
cg27497831	0.00146303	0.00548514	0.79017
cg27497839	-0.00242283	0.00614302	0.694033
cg27497857	-0.0059393	0.00775971	0.445642
cg27497900	0.000957333	0.000828809	0.25052
cg27497928	-0.000824173	0.00643326	0.898291
cg27497962	0.00896424	0.00653086	0.17262
cg27498107	0.0071449	0.00930378	0.444129
cg27498117	-0.0017931	0.00320651	0.577137
cg27498171	-0.0019826	0.00476789	0.678335
cg27498197	0.00324173	0.00771931	0.675325
cg27498210	-0.0102753	0.00810952	0.207761
cg27498211	-0.000580539	0.00126541	0.647285
cg27498295	-0.00142668	0.00260586	0.585132
cg27498304	0.00130351	0.00102824	0.20753
cg27498364	-0.00544854	0.00357816	0.130647
cg27498387	0.00684919	0.00872257	0.433979
cg27498434	-0.00299113	0.00323973	0.357855
cg27498534	0.002715	0.00451976	0.549257
cg27498545	0.00497391	0.0119586	0.678258
cg27498578	-0.00343327	0.00462993	0.459919
cg27498592	-0.0033442	0.00407673	0.413779
cg27498669	0.00220625	0.00158343	0.166278
cg27498675	-0.00116446	0.0011073	0.295238
cg27498709	-0.0016026	0.00171633	0.352448
cg27498751	0.00210672	0.00656764	0.74898
cg27498782	0.00503171	0.00676337	0.458456
cg27498862	0.000611107	0.00994494	0.951111
cg27498961	-0.0124454	0.00904022	0.171359
cg27498980	0.00102595	0.00676809	0.879786
cg27499185	-5.12635e-05	0.00482126	0.991535
cg27499197	-0.00884349	0.00874413	0.314022
cg27499259	-0.00259216	0.0013635	0.0598578
cg27499361	-0.00220711	0.00362481	0.54383
cg27499404	-0.00129575	0.006543	0.843376
cg27499660	-0.0028359	0.00309484	0.361463
cg27499747	-0.00135939	0.000987478	0.171372
cg27499812	0.00387722	0.00346103	0.265004
cg27499813	-0.00381096	0.00441788	0.390189
cg27499827	-0.0095962	0.00494769	0.0549516
cg27499850	-0.00216652	0.00225042	0.337763
cg27499860	-0.0042032	0.00274428	0.128436
cg27499941	0.00806488	0.00605849	0.185836
cg27499953	0.000797606	0.00294844	0.787259
cg27500027	0.00189309	0.0050801	0.710114
cg27500067	0.00106867	0.00474805	0.822331
cg27500091	-0.00200299	0.00730876	0.784548
cg27500125	-0.00108699	0.00299501	0.717337
cg27500144	0.00117935	0.00159347	0.460778
cg27500148	-0.00344855	0.00577369	0.551522
cg27500160	-0.00720597	0.010277	0.484647
cg27500194	0.0215124	0.00921055	0.0212909
cg27500214	-0.000949086	0.00224636	0.67347
cg27500229	-0.000946436	0.00297247	0.750774
cg27500234	-0.00217192	0.00769651	0.778314
cg27500292	0.00405465	0.00504487	0.423263
cg27500298	0.000130329	0.00117812	0.912112
cg27500311	-0.00332812	0.00815904	0.684122
cg27500322	0.00620601	0.008984	0.49113
cg27500384	0.00160397	0.00282909	0.571877
cg27500386	-0.00762359	0.00585675	0.195698
cg27500431	-0.000550969	0.00288897	0.849094
cg27500473	0.0210872	0.0142463	0.141633
cg27500519	0.00408495	0.00427544	0.34141
cg27500542	-0.0151032	0.00597552	0.0128822
cg27500575	0.00534587	0.00328153	0.106106
cg27500647	-0.00346199	0.0106043	0.744678
cg27500716	0.00790659	0.0076715	0.304928
cg27500720	-0.000563269	0.00263986	0.831426
cg27500784	0.0036792	0.00521864	0.482266
cg27500798	0.00275299	0.00716988	0.701732
cg27500838	-0.000206944	0.00172101	0.904504
cg27500856	0.00627258	0.00651785	0.337937
cg27500874	0.0175608	0.00729866	0.0177636
cg27500901	0.000887338	0.00651657	0.891934
cg27500918	0.000218342	0.00146479	0.881774
cg27500961	0.00286974	0.00672896	0.67058
cg27500970	0.00334618	0.00327802	0.309553
cg27500983	-0.00107577	0.00279717	0.701269
cg27500997	-0.0027011	0.00557011	0.628676
cg27501007	-0.0056045	0.00269638	0.0399452
cg27501022	-0.00535577	0.00429741	0.215262
cg27501190	0.00839588	0.00798162	0.295109
cg27501215	0.00136409	0.00463301	0.768976
cg27501265	-0.00196163	0.00217094	0.368156
cg27501293	-0.000998216	0.00485897	0.837603
cg27501362	-0.000565486	0.00801005	0.943844
cg27501380	-0.00112521	0.00117847	0.341735
cg27501386	-0.00267908	0.00717389	0.709521
cg27501458	0.00469472	0.00180077	0.0103752
cg27501522	0.00364231	0.00799029	0.649386
cg27501534	-0.00309914	0.00930363	0.739674
cg27501612	-1.53578e-05	0.00612716	0.998005
cg27501641	-0.00282488	0.00355526	0.428548
cg27501668	0.00178802	0.00697426	0.798132
cg27501686	-0.0121671	0.011863	0.307275
cg27501723	-0.00259797	0.00323527	0.423667
cg27501746	0.000450932	0.00392372	0.908711
cg27501748	0.00249561	0.00815236	0.760081
cg27501759	-0.0228254	0.0132768	0.0883418
cg27501782	-0.00162498	0.0105494	0.87786
cg27501783	-0.00254645	0.00821374	0.757119
cg27501870	-0.00486831	0.00392911	0.217923
cg27501873	-0.00223122	0.00329668	0.499924
cg27501878	0.0015573	0.0016477	0.346624
cg27501997	-0.00215669	0.00712291	0.762617
cg27502007	0.000527841	0.00380961	0.890051
cg27502008	-0.0109453	0.00821571	0.185484
cg27502066	0.00204472	0.00415479	0.623587
cg27502072	7.61137e-05	0.00165204	0.963334
cg27502078	0.0015894	0.00292357	0.587763
cg27502088	-0.00352392	0.00304859	0.250175
cg27502188	-2.17675e-05	0.00238164	0.992724
cg27502192	-0.001997	0.0103134	0.846816
cg27502267	-0.00244441	0.00345551	0.480791
cg27502296	0.00683845	0.00578522	0.239687
cg27502457	0.00951425	0.00613409	0.123712
cg27502462	-0.00670424	0.00843372	0.428334
cg27502493	0.00929315	0.00861851	0.283226
cg27502498	0.00113858	0.0014421	0.43147
cg27502580	0.00353089	0.00452103	0.436454
cg27502766	-0.000919435	0.0012161	0.451207
cg27502782	0.00194859	0.00338421	0.565913
cg27502791	0.00045396	0.00205181	0.825302
cg27502808	0.00448634	0.00751017	0.551467
cg27502912	-0.00195917	0.00696279	0.77894
cg27502952	0.00451247	0.00583708	0.44111
cg27502982	-0.00160243	0.00554021	0.772935
cg27503015	-0.00163196	0.0089239	0.855227
cg27503024	-0.00285984	0.00391842	0.467008
cg27503095	-0.0109834	0.00676855	0.107463
cg27503117	0.000666732	0.00297926	0.823328
cg27503204	0.000997846	0.0082725	0.904207
cg27503213	-0.00016499	0.00516705	0.974584
cg27503275	0.00497644	0.00496269	0.318133
cg27503306	-0.000136444	0.00356166	0.969509
cg27503351	-0.000967376	0.00843451	0.908894
cg27503360	-0.00214898	0.00593551	0.717994
cg27503398	0.00274407	0.00768179	0.721601
cg27503469	0.000790706	0.0060275	0.895866
cg27503499	-0.000682045	0.00495588	0.890785
cg27503577	0.00375803	0.00511152	0.46375
cg27503613	0.0142612	0.0131491	0.280437
cg27503618	0.0026764	0.00643885	0.678452
cg27503675	0.00162551	0.00462747	0.726043
cg27503717	0.0046442	0.00336849	0.170729
cg27503736	0.00446404	0.0029132	0.128256
cg27503740	0.0104703	0.0117363	0.374234
cg27503801	-0.000342824	0.00806292	0.966161
cg27503820	0.00550679	0.00600169	0.360831
cg27503832	0.00275309	0.00381213	0.471681
cg27503920	0.00370588	0.00611496	0.545717
cg27503921	-0.00199212	0.00134489	0.141348
cg27503949	-0.00179013	0.00449038	0.690903
cg27503950	-0.00628509	0.00854461	0.463535
cg27503970	-0.00176684	0.00101371	0.0840879
cg27503995	0.00276892	0.00992502	0.780772
cg27504007	0.0140757	0.0122359	0.252444
cg27504053	-0.00835353	0.00604631	0.169847
cg27504064	-0.00168849	0.00481546	0.726518
cg27504156	-0.00595865	0.00451896	0.189997
cg27504170	0.00246222	0.00582086	0.673106
cg27504193	0.0101383	0.00514527	0.0512586
cg27504195	0.0119353	0.0150491	0.429403
cg27504269	0.00563597	0.00445346	0.208309
cg27504292	0.00190232	0.00322787	0.556818
cg27504299	0.00214789	0.00384307	0.577346
cg27504302	0.00383817	0.0062043	0.537416
cg27504335	-0.00113907	0.00302594	0.707305
cg27504369	-0.0043122	0.00355988	0.228318
cg27504433	0.0098953	0.010357	0.341424
cg27504460	0.00653172	0.00491592	0.186652
cg27504470	0.000442001	0.00666237	0.947223
cg27504522	0.00105242	0.00313741	0.737919
cg27504555	0.00642158	0.0123802	0.604996
cg27504582	-0.00733035	0.00557487	0.191232
cg27504643	0.0270009	0.00926356	0.00429974
cg27504665	-0.000176056	0.00569564	0.975396
cg27504738	-0.0124922	0.0072843	0.0891204
cg27504745	0.00678928	0.00607854	0.266417
cg27504779	-0.00139192	0.00119064	0.244862
cg27504782	-0.00116641	0.0018356	0.526439
cg27504799	-0.0109764	0.0045464	0.0173849
cg27504802	0.00265891	0.00247423	0.284846
cg27504805	-0.00017947	0.00113409	0.874545
cg27504832	0.00306231	0.00642841	0.634738
cg27504861	0.00649182	0.00438463	0.141524
cg27504991	0.00175942	0.00456639	0.700747
cg27505021	0.0070857	0.00448318	0.11681
cg27505026	0.000417894	0.00321531	0.896823
cg27505036	-0.00025182	0.00337467	0.94065
cg27505047	0.00145906	0.00346518	0.674516
cg27505106	-0.002656	0.0032401	0.414112
cg27505123	-0.00452711	0.00289076	0.120155
cg27505193	0.00350657	0.00421571	0.407299
cg27505217	-0.0141795	0.00687769	0.0415535
cg27505260	0.00803118	0.00833594	0.337402
cg27505312	0.00884652	0.00392556	0.0261698
cg27505348	0.00229787	0.00552661	0.678365
cg27505349	0.00646042	0.00741167	0.385261
cg27505440	0.00376817	0.00737801	0.610546
cg27505447	0.00286169	0.0108175	0.791847
cg27505472	-0.00186303	0.00476168	0.696352
cg27505538	-1.36474e-05	0.00114715	0.990529
cg27505552	-0.000995195	0.00360912	0.783253
cg27505582	0.0040372	0.00451541	0.373189
cg27505587	-0.00019293	0.00140006	0.890645
cg27505627	-0.000914348	0.00159437	0.567466
cg27505633	0.00376363	0.00543999	0.490467
cg27505641	-0.00132619	0.00399573	0.740583
cg27505726	0.00349417	0.00608402	0.566903
cg27505737	0.000154199	0.00401854	0.969459
cg27505743	0.0103051	0.00835507	0.22001
cg27505745	-0.00165199	0.00804005	0.837578
cg27505756	-0.00394813	0.00751531	0.600382
cg27505792	0.00133538	0.00403273	0.74116
cg27505805	0.00454663	0.00366655	0.217556
cg27505837	0.00271459	0.00318726	0.396198
cg27505953	-0.00263333	0.00385404	0.495851
cg27505984	-0.000530916	0.000978795	0.588608
cg27506020	0.00499725	0.00296574	0.0947749
cg27506074	0.00250937	0.0158595	0.874565
cg27506098	0.00555701	0.00357821	0.123242
cg27506139	0.00689911	0.00857685	0.422877
cg27506170	-0.00127691	0.00109166	0.244608
cg27506174	0.0075945	0.00366104	0.0403333
cg27506178	-0.00044644	0.000934891	0.633914
cg27506210	-0.00117127	0.00442523	0.791742
cg27506213	-0.00882006	0.00651304	0.178394
cg27506262	-0.00157944	0.0061763	0.798631
cg27506274	-0.00236261	0.00479417	0.623113
cg27506280	0.00763931	0.0060011	0.20566
cg27506338	-0.00205376	0.00447796	0.647384
cg27506377	-0.00386497	0.00433643	0.374691
cg27506390	-0.0129958	0.00745151	0.0838948
cg27506401	-0.0132533	0.0102638	0.199268
cg27506442	0.000340065	0.00544809	0.95034
cg27506462	-0.00254376	0.00108879	0.0212532
cg27506503	-0.0100412	0.00569057	0.0803673
cg27506515	0.0105114	0.0117897	0.374532
cg27506533	-0.00398596	0.00367776	0.280781
cg27506538	0.00061337	0.00865043	0.943599
cg27506547	0.00878394	0.00716933	0.223066
cg27506574	0.00532723	0.00380248	0.163983
cg27506609	-0.000567946	0.00553266	0.918422
cg27506810	0.00353091	0.0115375	0.760145
cg27506842	0.00991855	0.00847608	0.244412
cg27506886	0.0098809	0.00453975	0.0316153
cg27506889	0.00218911	0.00224432	0.331465
cg27506903	0.0166987	0.00988055	0.0937986
cg27506975	-0.00687167	0.00454924	0.13373
cg27507237	0.000405416	0.00165411	0.806831
cg27507254	0.00214083	0.00423475	0.614173
cg27507261	0.00111086	0.00151779	0.465762
cg27507284	-0.00260476	0.00327943	0.428717
cg27507295	-0.00277206	0.0058658	0.637432
cg27507339	0.000409019	0.00142258	0.774246
cg27507371	-0.0103496	0.00981246	0.293814
cg27507372	0.0106082	0.00695589	0.130061
cg27507413	-0.021704	0.0102574	0.0365669
cg27507473	1.06479e-05	0.00674338	0.998743
cg27507569	0.0044631	0.00344878	0.198289
cg27507580	-0.000820143	0.00416747	0.844344
cg27507591	0.000876463	0.00183633	0.634086
cg27507660	0.00196184	0.000979504	0.0476049
cg27507681	0.00420112	0.00272739	0.126297
cg27507700	-0.000434536	0.0011584	0.708282
cg27507713	0.0025909	0.00373916	0.489801
cg27507725	-0.004297	0.00499586	0.391565
cg27507827	0.00128334	0.00466845	0.783902
cg27507829	-0.00837993	0.00570164	0.144436
cg27507960	0.00471902	0.00356685	0.188524
cg27507988	-0.00412041	0.00399039	0.304023
cg27508002	0.00296603	0.00372078	0.42705
cg27508019	-0.00452661	0.00416431	0.27937
cg27508021	-0.00318751	0.0051461	0.536909
cg27508046	0.0040152	0.00373801	0.285062
cg27508055	-0.00366868	0.00420546	0.384877
cg27508071	0.00566722	0.00387966	0.146883
cg27508144	0.000841235	0.00122632	0.494143
cg27508148	-0.00165999	0.00394053	0.674373
cg27508180	0.00230664	0.00366528	0.53042
cg27508210	-0.00767931	0.0107364	0.475938
cg27508378	0.00339984	0.00512555	0.508493
cg27508384	0.00267578	0.00276273	0.334868
cg27508408	-0.0231574	0.00791456	0.00415899
cg27508416	0.00188235	0.00161299	0.24569
cg27508452	0.00483543	0.00506463	0.341762
cg27508486	0.00165624	0.00445437	0.710727
cg27508497	0.00367641	0.0029805	0.219975
cg27508506	-0.000477167	0.00328243	0.88468
cg27508535	0.00633986	0.00326778	0.0548804
cg27508551	0.00157847	0.00257835	0.541646
cg27508586	-0.000572431	0.00523287	0.913088
cg27508620	-0.000579991	0.00541517	0.914897
cg27508623	0.00672179	0.00507857	0.188345
cg27508753	0.0157206	0.01195	0.191017
cg27508769	-0.00186486	0.00416406	0.655129
cg27508812	-0.00053478	0.00470333	0.909677
cg27508821	-0.000669049	0.00131595	0.612162
cg27508904	0.00113372	0.0086726	0.896227
cg27508960	-0.000705281	0.00123981	0.57059
cg27508979	-0.000341246	0.0035697	0.924013
cg27509005	0.00887348	0.00679573	0.194315
cg27509052	0.00203439	0.00718154	0.777485
cg27509092	0.0032417	0.00515422	0.530668
cg27509105	0.00202766	0.00458433	0.659123
cg27509121	0.00474317	0.00505313	0.349926
cg27509125	0.00245666	0.00838393	0.770049
cg27509153	0.00478292	0.00500225	0.341053
cg27509202	-0.000492677	0.0010682	0.645534
cg27509213	0.00544379	0.00280532	0.0548293
cg27509292	0.00142197	0.0045658	0.756047
cg27509293	-0.00506072	0.00953905	0.596798
cg27509306	0.000957811	0.00128398	0.457249
cg27509347	0.00893781	0.00542501	0.102255
cg27509366	0.00106512	0.00694667	0.878416
cg27509381	0.00248173	0.00195133	0.206072
cg27509510	-0.000320791	0.00137544	0.816009
cg27509521	-0.000752804	0.00113671	0.509161
cg27509540	-0.00454149	0.00971716	0.641145
cg27509552	-0.000377836	0.00353918	0.915172
cg27509616	-0.0100181	0.0114479	0.383388
cg27509634	0.0024128	0.0035762	0.501268
cg27509642	0.00872425	0.00483249	0.0737089
cg27509693	0.00356172	0.00354298	0.316924
cg27509823	-0.00105356	0.00830218	0.899245
cg27509835	-0.00533399	0.00300633	0.0787387
cg27509867	0.00178743	0.00639081	0.780232
cg27509891	0.00768375	0.00948663	0.419683
cg27510001	0.00334331	0.00452451	0.461493
cg27510007	-0.000510102	0.00162664	0.754414
cg27510024	-0.00421334	0.00593726	0.4794
cg27510032	0.000760964	0.00312777	0.808224
cg27510041	0.00642303	0.00494892	0.197
cg27510048	-0.00989009	0.00628553	0.118431
cg27510065	0.00116461	0.00502778	0.817245
cg27510066	-0.00419016	0.00697347	0.54914
cg27510097	-0.00564378	0.00514765	0.275264
cg27510197	0.00181192	0.00135601	0.184188
cg27510203	2.75771e-05	0.00304434	0.992789
cg27510214	0.00242781	0.00869097	0.780493
cg27510257	0.00557808	0.00522176	0.28771
cg27510275	-0.000872313	0.00107216	0.4176
cg27510354	0.0147639	0.00927814	0.11437
cg27510386	-0.00134651	0.00103355	0.195314
cg27510440	-4.89271e-05	0.00623726	0.993755
cg27510474	-0.00333035	0.00482393	0.491383
cg27510497	-0.000786061	0.00513974	0.878722
cg27510503	-0.00280404	0.00388029	0.47141
cg27510512	0.00212991	0.0053868	0.693304
cg27510539	-0.00370678	0.00433035	0.393826
cg27510566	-0.000936214	0.00370133	0.800779
cg27510568	-0.00434554	0.0109075	0.691094
cg27510587	-0.00444813	0.00704827	0.529264
cg27510667	-0.00726496	0.00394842	0.0684209
cg27510671	-0.000828052	0.00507737	0.870744
cg27510707	-0.000378424	0.00338412	0.911163
cg27510725	-0.002925	0.00972444	0.764134
cg27510832	0.00310471	0.00148723	0.0391031
cg27510871	2.04688e-05	0.00140516	0.988404
cg27510885	-0.0026623	0.00336891	0.431049
cg27510901	0.000646755	0.0012889	0.6168
cg27510960	0.00648793	0.00621467	0.298748
cg27510988	-0.00296297	0.00496264	0.551676
cg27511021	-0.000732528	0.00192154	0.703763
cg27511169	0.000568071	0.00224776	0.800942
cg27511181	0.000587353	0.00536025	0.912942
cg27511206	0.0116175	0.00777863	0.138114
cg27511208	0.000152965	0.0015858	0.923328
cg27511235	-0.0104849	0.00737983	0.158168
cg27511255	0.000279329	0.000845638	0.741777
cg27511265	-0.00168481	0.0015945	0.29295
cg27511269	-0.00488843	0.00572752	0.395205
cg27511289	0.000658141	0.0157499	0.966743
cg27511382	0.00886267	0.00710419	0.214807
cg27511413	0.00585192	0.00666001	0.381464
cg27511461	-0.000771492	0.00614984	0.900393
cg27511468	-0.00228914	0.00321939	0.478534
cg27511494	-0.00802432	0.0087597	0.361609
cg27511525	0.00348138	0.00805382	0.66638
cg27511528	0.00138295	0.00225994	0.541815
cg27511558	0.00154492	0.0010512	0.144456
cg27511567	0.00600376	0.00348835	0.0879964
cg27511599	-0.0358333	0.0134077	0.00865084
cg27511611	-0.000364785	0.00186042	0.844905
cg27511630	-0.00522586	0.0051446	0.311916
cg27511678	-0.00565162	0.005599	0.31496
cg27511697	-0.00163025	0.00265454	0.54037
cg27511824	-0.00124799	0.0126203	0.921405
cg27511861	-0.00133415	0.0102271	0.896443
cg27511918	0.000952288	0.00329864	0.773351
cg27511957	0.00280068	0.00362258	0.44108
cg27511990	0.00142453	0.00738083	0.847305
cg27512018	-0.00175086	0.001435	0.224985
cg27512077	-0.00397488	0.00836711	0.635669
cg27512082	-0.00186936	0.00116998	0.112913
cg27512176	-0.00296066	0.0064765	0.648457
cg27512205	0.000755756	0.00213908	0.724521
cg27512252	-0.00188025	0.00484657	0.698786
cg27512272	-0.00714114	0.00348838	0.0429862
cg27512316	0.000766701	0.00335487	0.819648
cg27512323	-0.00421419	0.0059159	0.477729
cg27512340	0.00311211	0.00388317	0.424577
cg27512502	0.00224656	0.00391479	0.56721
cg27512504	-0.00265519	0.00593968	0.65572
cg27512510	0.00324747	0.00467407	0.488629
cg27512513	0.00561902	0.00620859	0.367387
cg27512565	0.000333223	0.00381578	0.930567
cg27512570	-0.00233391	0.00410576	0.57087
cg27512631	-0.00123082	0.00179012	0.493152
cg27512687	-0.00124332	0.00326094	0.70372
cg27512707	0.000846786	0.00292311	0.772592
cg27512715	-0.000761523	0.00317169	0.810691
cg27512716	0.00601756	0.00411005	0.145965
cg27512725	-0.00137219	0.00131189	0.297829
cg27512727	-0.000186702	0.00466936	0.968177
cg27512737	-0.00174502	0.00359812	0.628637
cg27512762	0.00542388	0.00309188	0.0821257
cg27512806	0.00204637	0.0032363	0.528468
cg27512828	-0.00110111	0.00122124	0.369184
cg27512832	0.00729173	0.00857425	0.396905
cg27512850	0.0086173	0.00594236	0.149812
cg27512858	-0.0137483	0.00545616	0.0131526
cg27512868	-0.0220218	0.0204898	0.284789
cg27512871	-0.00046676	0.0011069	0.674066
cg27512931	-0.0193708	0.00817593	0.0195358
cg27512974	-0.00207221	0.00357397	0.563211
cg27513097	0.0122979	0.00811764	0.132599
cg27513195	-0.00505584	0.00742257	0.497186
cg27513213	0.000268995	0.00686143	0.968798
cg27513225	-0.00798173	0.00585088	0.175242
cg27513289	-0.00258152	0.00455228	0.571793
cg27513308	0.019626	0.00813031	0.0174024
cg27513317	-0.00284416	0.0045227	0.530718
cg27513331	-0.000492196	0.00100533	0.625385
cg27513339	0.00345303	0.00343402	0.316806
cg27513359	-0.00100784	0.00286737	0.725884
cg27513365	-0.0104812	0.00834084	0.211508
cg27513402	-0.00439035	0.00275655	0.114047
cg27513459	-0.00292289	0.00789362	0.711869
cg27513482	0.0104953	0.00472695	0.0284115
cg27513510	0.00286414	0.00365674	0.435134
cg27513517	0.00253012	0.00163114	0.123692
cg27513568	0.00636185	0.0106184	0.550294
cg27513572	0.00296009	0.00640684	0.644964
cg27513585	0.00227005	0.0119048	0.849119
cg27513586	-0.00323198	0.0056922	0.571314
cg27513667	-0.00674492	0.00574695	0.243025
cg27513684	0.00556835	0.00553088	0.316213
cg27513715	-0.00642227	0.00419877	0.128945
cg27513759	-0.00365045	0.0122687	0.766604
cg27513764	-0.00484701	0.00269656	0.0749544
cg27513787	-0.00327756	0.00553324	0.554817
cg27513806	0.000581768	0.00379983	0.878592
cg27513809	0.00608364	0.00772499	0.432637
cg27513854	-0.0118031	0.00695974	0.0926807
cg27513857	0.0132939	0.0093152	0.156329
cg27513890	-0.000214249	0.00180424	0.905688
cg27513935	-0.00264572	0.00406771	0.516753
cg27513979	0.000604458	0.0011601	0.603369
cg27514017	0.00213725	0.00321518	0.507585
cg27514023	0.00142118	0.00359532	0.693384
cg27514038	-0.00127385	0.0106608	0.905102
cg27514050	-0.0169441	0.016168	0.296893
cg27514072	-0.00530082	0.00610369	0.386999
cg27514080	0.00789687	0.00740698	0.288653
cg27514091	-0.00262043	0.0046654	0.575461
cg27514107	0.00877884	0.00521979	0.0953865
cg27514115	-0.00520853	0.00673978	0.441266
cg27514117	-0.00885591	0.00635779	0.166402
cg27514123	-0.0144686	0.00827624	0.0831681
cg27514181	0.00369404	0.00362831	0.310817
cg27514197	0.00748092	0.00500147	0.137533
cg27514224	0.00095601	0.00301087	0.75144
cg27514275	0.000239184	0.00431256	0.955869
cg27514322	0.00364623	0.00964044	0.705981
cg27514326	0.00583538	0.00382593	0.130024
cg27514333	0.000279715	0.0033313	0.933234
cg27514336	0.00776523	0.00404784	0.0576109
cg27514342	-0.000934902	0.00196702	0.635507
cg27514366	-0.00277812	0.00181303	0.128266
cg27514509	-0.00262384	0.00232026	0.260538
cg27514530	-0.00512726	0.00241728	0.0361205
cg27514538	0.00138787	0.00295838	0.639887
cg27514550	0.0042123	0.0109029	0.699972
cg27514565	-0.00602821	0.0102784	0.558723
cg27514608	0.00348164	0.00307692	0.260248
cg27514611	-0.00631725	0.00636592	0.323164
cg27514631	0.00417464	0.00299553	0.16619
cg27514653	-0.00301159	0.00489345	0.539518
cg27514703	-0.000272994	0.00262174	0.917255
cg27514730	0.0018999	0.00655442	0.772455
cg27514777	-0.00230119	0.00537195	0.669203
cg27514796	-0.00114161	0.00320687	0.722519
cg27514874	0.000681206	0.00556656	0.902821
cg27514933	0.0185816	0.00903563	0.0420602
cg27514986	-0.00202423	0.00744642	0.786246
cg27515052	0.00297114	0.00408649	0.468704
cg27515076	2.11809e-06	0.00153239	0.9989
cg27515201	0.00347117	0.00376264	0.358232
cg27515254	0.0110477	0.00567805	0.0541979
cg27515255	-0.00470348	0.00881157	0.594548
cg27515272	-0.00149168	0.00363795	0.682565
cg27515369	-0.00192672	0.00187833	0.307214
cg27515379	-0.00883537	0.00703084	0.211492
cg27515399	-0.00233408	0.00536959	0.664628
cg27515435	-0.00186832	0.00296849	0.530379
cg27515532	-0.00846241	0.00989144	0.394085
cg27515548	-0.00650679	0.00575433	0.260571
cg27515589	-0.00761126	0.00348761	0.0311703
cg27515596	-0.000839376	0.00416257	0.840557
cg27515671	0.00255358	0.00361308	0.481183
cg27515681	0.00157628	0.00167583	0.348936
cg27515746	-0.00689348	0.00330165	0.039075
cg27515800	0.0014657	0.00334706	0.662297
cg27515846	0.000744294	0.00802547	0.926275
cg27515862	-0.00391235	0.00487492	0.423936
cg27515896	-0.00169817	0.00395535	0.668504
cg27515911	0.0028226	0.00291997	0.3358
cg27515922	-0.00406484	0.00587145	0.490178
cg27515949	0.00254496	0.00168266	0.133233
cg27515966	-0.000580428	0.00146706	0.693122
cg27516073	-0.00245388	0.0050006	0.624587
cg27516100	0.00144468	0.00372871	0.699159
cg27516111	0.00170719	0.00377331	0.651829
cg27516221	-0.00152921	0.00553092	0.782686
cg27516302	0.00183208	0.00775693	0.813719
cg27516404	0.00191822	0.00320823	0.551109
cg27516413	-0.00999808	0.00743223	0.181267
cg27516427	-0.000777835	0.00479488	0.871423
cg27516497	8.33564e-05	0.00363335	0.981737
cg27516506	0.000333876	0.00159207	0.834274
cg27516580	0.00091741	0.00339952	0.787761
cg27516584	-0.000957558	0.00642432	0.881781
cg27516634	0.0115668	0.00843419	0.172986
cg27516652	-0.0145601	0.00976617	0.138806
cg27516774	-7.84039e-05	0.00132428	0.952895
cg27516790	0.0352933	0.0181981	0.0549685
cg27516795	-0.00777179	0.00529576	0.145029
cg27516824	0.0113616	0.00519632	0.0308607
cg27516889	-0.00589763	0.0116487	0.613647
cg27516925	0.0016906	0.0103176	0.87014
cg27516945	-0.00796424	0.00636879	0.213719
cg27516972	-0.00115705	0.00661028	0.861365
cg27516975	-0.000997337	0.00520882	0.848504
cg27516985	-0.00730765	0.00815463	0.372103
cg27517088	0.00285074	0.00380958	0.455844
cg27517116	0.00287854	0.0043557	0.510054
cg27517158	-0.000222997	0.0013768	0.871623
cg27517185	-0.00553144	0.00763118	0.470058
cg27517186	0.000755572	0.00717461	0.916317
cg27517200	0.00979203	0.00524283	0.0644182
cg27517219	-0.0178867	0.00917778	0.0538071
cg27517238	-0.00706994	0.00507947	0.166721
cg27517263	-0.0042433	0.00424079	0.319181
cg27517281	0.000893519	0.0058025	0.877896
cg27517282	-0.00421574	0.00339866	0.217415
cg27517308	-0.00282514	0.00503641	0.575957
cg27517345	0.00788285	0.00740723	0.289523
cg27517351	-0.0163453	0.0063212	0.0109986
cg27517356	-0.00284137	0.00966773	0.769376
cg27517361	-0.00533467	0.00401833	0.187015
cg27517363	-0.00414378	0.00663577	0.533595
cg27517424	-0.00551672	0.00644143	0.393581
cg27517446	-0.00208939	0.00817786	0.798811
cg27517502	-0.00659094	0.00419148	0.118665
cg27517539	0.000788774	0.00288909	0.785342
cg27517592	-0.00280972	0.00613339	0.647767
cg27517647	-0.003218	0.00828276	0.69837
cg27517652	-0.00431137	0.00384211	0.264205
cg27517681	0.00321367	0.00344092	0.352335
cg27517702	-0.000446505	0.000941884	0.636383
cg27517717	0.00044637	0.001937	0.818167
cg27517719	-7.39211e-05	0.00720423	0.991831
cg27517742	0.000659659	0.00333557	0.843587
cg27517771	-0.00578038	0.0066135	0.383973
cg27517823	-0.000878645	0.00879634	0.920612
cg27517861	0.000398384	0.00303181	0.895694
cg27517871	-0.00707258	0.00438704	0.109743
cg27517897	-0.00444436	0.00222187	0.0478899
cg27517924	-0.00080055	0.00339619	0.81408
cg27517925	0.014053	0.00683195	0.0420131
cg27517968	-0.003572	0.00901412	0.692662
cg27517999	-0.00247002	0.00618193	0.690245
cg27518010	0.00301051	0.00490235	0.540397
cg27518016	0.00152965	0.00377561	0.686148
cg27518043	-1.1044e-05	0.00119317	0.992631
cg27518047	0.00510352	0.00396004	0.20014
cg27518051	-0.000503487	0.00351747	0.886437
cg27518156	0.0174671	0.0118782	0.144226
cg27518170	0.002421	0.00453921	0.594846
cg27518211	-0.00977851	0.00636633	0.127365
cg27518238	0.00768572	0.00396656	0.0551862
cg27518240	0.00620654	0.00417218	0.139666
cg27518272	-0.00569096	0.00387697	0.144938
cg27518277	-0.0017781	0.00584195	0.761412
cg27518299	-0.00163765	0.00128373	0.204703
cg27518314	0.00203021	0.00313992	0.519227
cg27518324	-0.0100011	0.00895805	0.266625
cg27518375	-0.00605971	0.00792921	0.446339
cg27518483	0.0012854	0.00344377	0.709665
cg27518544	0.00576533	0.00382294	0.134348
cg27518557	0.00572797	0.0021704	0.00949584
cg27518582	-0.00434799	0.00561423	0.440292
cg27518602	-0.000492651	0.00324332	0.879541
cg27518631	0.000502566	0.00304088	0.869029
cg27518648	-0.00794652	0.0059336	0.183204
cg27518692	0.00113386	0.000958602	0.239381
cg27518742	-0.00431983	0.00523588	0.411101
cg27518765	-0.0012154	0.0034071	0.721968
cg27518823	-0.00453514	0.00380216	0.235477
cg27518839	-0.00272996	0.00436128	0.532618
cg27518860	0.000123814	0.00381745	0.974184
cg27518884	0.0043163	0.0042451	0.311453
cg27518892	0.00392346	0.00439835	0.374289
cg27518898	-0.00798817	0.00772416	0.303279
cg27518976	0.00618683	0.0092759	0.506157
cg27518977	0.00572927	0.00858321	0.505828
cg27518979	-0.000588352	0.0047677	0.902009
cg27518993	0.00207659	0.00677159	0.75967
cg27519014	-0.00313559	0.00313239	0.318974
cg27519016	-0.00132273	0.00552572	0.81125
cg27519035	0.000425581	0.00391252	0.913576
cg27519105	-0.00808023	0.00501556	0.109988
cg27519140	-0.000265156	0.00513367	0.958899
cg27519145	0.00205808	0.0032715	0.53057
cg27519236	-0.000481047	0.0017013	0.777888
cg27519282	-0.000829763	0.00774609	0.914885
cg27519330	-0.00149136	0.00173484	0.391816
cg27519373	-0.040023	0.014248	0.00586515
cg27519392	-0.00657527	0.00956156	0.493078
cg27519395	0.000201346	0.00141591	0.887175
cg27519411	2.31781e-05	0.0040846	0.995483
cg27519424	-0.00304271	0.00773939	0.694959
cg27519431	-0.0163687	0.00820834	0.0485645
cg27519534	0.000961633	0.00153625	0.532613
cg27519545	0.00739591	0.00478589	0.125081
cg27519579	-0.00492724	0.00496033	0.32269
cg27519599	-0.00226352	0.00422684	0.593359
cg27519622	0.00282209	0.00786417	0.72038
cg27519679	-0.00165357	0.00291474	0.571637
cg27519691	0.00154067	0.00110483	0.165931
cg27519693	-0.00854387	0.00946667	0.368717
cg27519703	0.00531041	0.00629921	0.401009
cg27519781	0.000358572	0.00203479	0.860439
cg27519828	0.0174593	0.00511696	0.00089799
cg27519869	0.00110256	0.00109258	0.315083
cg27519910	0.00142476	0.00467484	0.761106
cg27519942	-0.00466529	0.00331834	0.162518
cg27519958	-0.0122375	0.00781622	0.120252
cg27519981	0.00067581	0.0021762	0.756723
cg27519987	0.0216008	0.0100235	0.0333024
cg27519996	-0.00270337	0.00147655	0.0697787
cg27520104	-0.0258848	0.0124768	0.0403114
cg27520108	-0.000215361	0.00442604	0.961279
cg27520170	-0.00422427	0.00295395	0.155489
cg27520210	0.00250811	0.00419693	0.55131
cg27520319	-0.00106036	0.00661362	0.87291
cg27520340	0.000562738	0.00417809	0.893101
cg27520431	-0.00246659	0.00527067	0.640705
cg27520474	-0.0027921	0.00419594	0.507144
cg27520502	0.00122461	0.00250883	0.626419
cg27520536	-0.00964882	0.0123986	0.438083
cg27520549	-0.00635327	0.00300371	0.036635
cg27520576	0.00554261	0.00804504	0.492282
cg27520597	0.011066	0.00530111	0.0391117
cg27520661	-0.00562229	0.00567582	0.324031
cg27520689	-0.00231389	0.0059366	0.69745
cg27520716	-0.0127124	0.00671278	0.0608374
cg27520729	-0.00699822	0.00317285	0.0294507
cg27520763	-0.0140797	0.00994235	0.159512
cg27520776	-0.00941077	0.00936902	0.317324
cg27520807	-0.00642173	0.00494937	0.197131
cg27520838	0.00974732	0.010677	0.36324
cg27520886	-0.0165497	0.0160652	0.305156
cg27520905	0.00197373	0.00488539	0.686978
cg27520910	-0.000228308	0.00343937	0.947193
cg27520924	-0.0111552	0.00549491	0.0447173
cg27520974	-0.00702736	0.00555318	0.20833
cg27521049	0.000381734	0.00361176	0.916016
cg27521071	0.00127749	0.0118563	0.914389
cg27521093	-0.00879912	0.00430826	0.0434623
cg27521109	0.00328968	0.00543308	0.546079
cg27521151	-0.00107699	0.0044628	0.809743
cg27521194	-0.00339946	0.00408701	0.407308
cg27521206	0.000307913	0.00646743	0.962112
cg27521250	-0.000473492	0.00131514	0.719502
cg27521356	-0.00700149	0.00711946	0.327516
cg27521429	-0.00237659	0.0040187	0.555456
cg27521476	-0.00204062	0.00248007	0.412365
cg27521492	0.00061037	0.00345267	0.859999
cg27521562	-0.000550989	0.00616177	0.928907
cg27521567	-0.00161027	0.00351447	0.647709
cg27521571	0.00854427	0.00624842	0.174229
cg27521648	-0.00524343	0.00622045	0.401062
cg27521684	0.00128983	0.00163159	0.430885
cg27521744	0.0047009	0.00744453	0.529028
cg27521770	-0.00766995	0.00357262	0.0339608
cg27521838	-0.00925288	0.00461258	0.0472657
cg27521935	0.00748951	0.00530221	0.160568
cg27522005	0.00129154	0.00183234	0.48236
cg27522009	-0.000312776	0.00500033	0.950236
cg27522078	0.000271066	0.00545164	0.960432
cg27522154	-0.00763812	0.00704508	0.280614
cg27522205	0.00532517	0.00441888	0.230707
cg27522235	-0.00578937	0.00919181	0.530082
cg27522311	0.0024478	0.00759066	0.747694
cg27522357	0.0261879	0.0155544	0.095039
cg27522406	-0.000460847	0.00447531	0.918167
cg27522429	-0.00345282	0.00331945	0.300497
cg27522470	-0.00695269	0.00690576	0.316203
cg27522567	0.000139998	0.00562843	0.9802
cg27522570	0.0011611	0.00384304	0.763113
cg27522573	-0.000934573	0.00291796	0.749351
cg27522658	0.001463	0.00372464	0.695221
cg27522733	-0.00350939	0.0032298	0.279561
cg27522780	-0.00037897	0.00633844	0.95243
cg27522799	0.000531834	0.0038666	0.890846
cg27522801	-0.005775	0.00624098	0.356781
cg27522855	0.00147826	0.00106816	0.169132
cg27522863	0.00128436	0.00317737	0.686821
cg27522998	-0.00171485	0.00492037	0.728104
cg27523074	0.0144597	0.00552238	0.0100569
cg27523087	0.00842513	0.00819291	0.306004
cg27523128	-0.00232683	0.00269139	0.389136
cg27523162	-0.00128119	0.00176483	0.469379
cg27523180	-0.00310887	0.00295244	0.294614
cg27523193	0.00867694	0.00489759	0.0791677
cg27523218	0.0135005	0.0052455	0.0113667
cg27523310	5.36168e-05	0.0012495	0.965849
cg27523351	0.00151862	0.00308239	0.623205
cg27523417	0.00437924	0.00704397	0.535402
cg27523491	0.000278055	0.00101048	0.783693
cg27523523	-0.000141211	0.00132085	0.915052
cg27523527	0.00439339	0.00404428	0.279669
cg27523547	0.0107971	0.00413626	0.0102818
cg27523577	-0.00106221	0.0067292	0.874858
cg27523644	0.0134104	0.00992731	0.179463
cg27523654	0.018581	0.00881223	0.0372134
cg27523688	0.0024457	0.00522324	0.640527
cg27523779	0.00837743	0.00404901	0.0408466
cg27523780	-0.000270488	0.00256755	0.916288
cg27523799	-0.0114889	0.00494501	0.021966
cg27523842	-0.00219479	0.00370935	0.55525
cg27523854	0.000726853	0.00150769	0.630679
cg27523882	-0.000782503	0.00294277	0.7908
cg27523942	0.00792547	0.00642311	0.219823
cg27523951	0.000243043	0.00116342	0.834902
cg27523952	-0.00614448	0.00571619	0.284718
cg27523974	0.00116734	0.00155108	0.453271
cg27524003	0.00313636	0.00459867	0.496638
cg27524080	-0.000422804	0.00431022	0.922033
cg27524103	-0.00923805	0.00327496	0.00566786
cg27524128	-0.00470413	0.00423155	0.268657
cg27524192	0.00377259	0.00561128	0.502762
cg27524202	-0.00203316	0.00516457	0.694569
cg27524361	-0.00642623	0.0077202	0.40696
cg27524403	-0.0137244	0.00709288	0.055518
cg27524460	0.00484407	0.00481354	0.31642
cg27524515	0.00068763	0.0012031	0.568774
cg27524531	0.00130963	0.00367837	0.722484
cg27524602	0.00110356	0.00532948	0.836334
cg27524614	-0.00187411	0.00420632	0.656786
cg27524697	0.00103717	0.00547264	0.850029
cg27524731	0.0139446	0.0140208	0.322093
cg27524944	-0.00173526	0.00753697	0.818331
cg27524972	0.000204479	0.00215102	0.924436
cg27524988	0.00256782	0.00702392	0.715366
cg27525020	-0.00495726	0.00564944	0.382105
cg27525032	1.58482e-05	0.00380289	0.996682
cg27525033	0.00036257	0.00366158	0.921299
cg27525037	1.42892e-05	0.00319529	0.99644
cg27525185	-0.00215092	0.0010373	0.0404127
cg27525189	-0.00464962	0.00481612	0.33641
cg27525248	0.000190673	0.00116495	0.870282
cg27525295	-0.00177223	0.00517475	0.732634
cg27525397	-0.00176177	0.00521504	0.736128
cg27525433	-0.000224345	0.00120352	0.852463
cg27525438	-0.00299021	0.00680048	0.660998
cg27525446	0.00917598	0.00734921	0.214427
cg27525520	-0.000411815	0.00524934	0.937609
cg27525524	0.00549377	0.00499329	0.273592
cg27525527	-0.0109552	0.00626128	0.0829142
cg27525570	-0.00785086	0.00980483	0.424993
cg27525614	-0.00419977	0.00271735	0.125038
cg27525618	0.000921111	0.00665225	0.890121
cg27525626	6.84446e-05	0.00948742	0.994257
cg27525636	0.00263755	0.00444541	0.554163
cg27525647	0.00225754	0.0014623	0.125453
cg27525686	0.0151593	0.0062933	0.0176364
cg27525731	-0.00058612	0.00230572	0.799805
cg27525756	-0.00222306	0.00449923	0.622204
cg27525871	0.0059002	0.00375714	0.119144
cg27525876	0.00751479	0.00612983	0.222793
cg27525902	0.00338381	0.00438087	0.4415
cg27525948	0.004806	0.00608872	0.431588
cg27526029	0.00119496	0.00287855	0.678845
cg27526038	-0.000356039	0.00266806	0.894081
cg27526043	-0.00554474	0.00418334	0.187725
cg27526098	0.00580337	0.00439329	0.189206
cg27526149	0.000223296	0.00124701	0.858211
cg27526300	0.00286976	0.00346983	0.409961
cg27526301	0.00335449	0.0104096	0.747864
cg27526346	-0.000159994	0.00665665	0.980867
cg27526407	0.0046499	0.00355943	0.194106
cg27526429	-0.00275165	0.0041235	0.505948
cg27526465	0.00161776	0.0029833	0.58871
cg27526517	-0.00692368	0.00495022	0.164678
cg27526518	-0.00561101	0.00435359	0.200116
cg27526546	0.00379182	0.00672802	0.574162
cg27526549	-0.00411154	0.00439213	0.351229
cg27526577	0.00829617	0.00852316	0.332468
cg27526617	0.00562679	0.00663259	0.398049
cg27526649	0.00560557	0.0029552	0.0604237
cg27526660	0.000210282	0.00258705	0.935362
cg27526665	-0.00153954	0.00194754	0.430904
cg27526736	-0.00756129	0.00410434	0.0680814
cg27526761	-0.00216904	0.00305261	0.478838
cg27526774	0.00873138	0.00897196	0.332558
cg27526823	0.000367216	0.00626792	0.953386
cg27526892	-0.00302613	0.00352397	0.392325
cg27526992	0.00281054	0.0032118	0.38341
cg27527018	0.000266876	0.00109032	0.807084
cg27527043	-0.00383909	0.00453106	0.398644
cg27527098	0.010346	0.0080977	0.204014
cg27527221	-0.00794767	0.00412741	0.0566918
cg27527231	0.00340104	0.00953238	0.721922
cg27527262	0.00050765	0.00607817	0.933587
cg27527304	0.00789286	0.00628442	0.211751
cg27527338	0.00227315	0.0121488	0.851913
cg27527345	-0.000482448	0.00362397	0.894332
cg27527371	0.00060623	0.00710107	0.932118
cg27527450	0.00939329	0.00636991	0.143116
cg27527479	0.000114191	0.00217628	0.958247
cg27527503	-0.00170577	0.00431125	0.693111
cg27527592	0.00177013	0.00658756	0.788649
cg27527593	0.00127969	0.00110065	0.247434
cg27527595	0.00447499	0.00417106	0.285636
cg27527622	-0.00257558	0.0051158	0.615632
cg27527626	0.0031477	0.0058885	0.594021
cg27527657	-0.0156767	0.0378996	0.67993
cg27527698	-0.00518849	0.0034478	0.135172
cg27527736	-0.000362501	0.000883642	0.682417
cg27527798	0.0153319	0.0092589	0.100539
cg27527874	-0.000197467	0.00459845	0.965824
cg27527887	-0.00130935	0.0041099	0.750636
cg27527893	-0.0169115	0.0099622	0.0923659
cg27527922	0.00201485	0.00304576	0.509634
cg27527924	-0.00305501	0.00498865	0.54152
cg27527930	-0.00042715	0.00357978	0.905233
cg27527970	0.0104075	0.009444	0.272816
cg27527983	-0.00107006	0.00487942	0.826815
cg27527993	0.00258554	0.00236172	0.275967
cg27528008	0.000420976	0.00201463	0.83486
cg27528032	-0.00171109	0.00347944	0.623843
cg27528076	-0.00281658	0.00412464	0.496101
cg27528104	0.00394452	0.00437226	0.368903
cg27528157	0.00312269	0.00567115	0.582986
cg27528204	-0.0118269	0.00710356	0.0987217
cg27528222	0.00108574	0.00710962	0.878898
cg27528226	-9.75864e-05	0.000975305	0.920478
cg27528242	-0.00121208	0.00593993	0.838679
cg27528247	0.019941	0.0098376	0.0450356
cg27528326	0.000455482	0.00525726	0.931113
cg27528330	0.00257515	0.00891824	0.773306
cg27528351	0.00263922	0.00583765	0.652069
cg27528369	0.00656755	0.00684564	0.339435
cg27528510	-0.000366781	0.00245479	0.881495
cg27528541	0.00339168	0.00334477	0.312756
cg27528654	-0.0029175	0.00696644	0.676169
cg27528660	0.00213959	0.00155262	0.170935
cg27528695	-0.00255234	0.00449121	0.570972
cg27528699	0.000626403	0.00087305	0.474567
cg27528727	-0.00331697	0.00905349	0.714777
cg27528734	-0.00858012	0.00601697	0.156653
cg27528748	-0.0108208	0.0115601	0.351262
cg27528787	0.00101899	0.00320135	0.750851
cg27528817	0.00287734	0.011787	0.807591
cg27528825	0.00243576	0.00332916	0.465914
cg27528859	0.000198009	0.00576222	0.972649
cg27528971	0.00188072	0.00832728	0.82173
cg27528975	-0.0110617	0.0065818	0.0956174
cg27529000	0.00346708	0.00729237	0.6354
cg27529004	0.00160563	0.00377494	0.671404
cg27529014	0.00538275	0.00356751	0.134159
cg27529018	-0.00220971	0.00442476	0.61848
cg27529037	0.00257843	0.00470765	0.584981
cg27529102	0.00605659	0.00495571	0.224219
cg27529143	-0.000685862	0.00522089	0.895719
cg27529207	0.0036662	0.00623861	0.557942
cg27529225	-0.000404488	0.00468018	0.931282
cg27529240	-0.00276998	0.00384043	0.472247
cg27529346	0.00108923	0.0034175	0.750531
cg27529413	0.00156866	0.00620245	0.800802
cg27529445	0.0127271	0.00608029	0.0385921
cg27529460	-0.00338083	0.00404132	0.404618
cg27529515	-0.00278624	0.00742216	0.708077
cg27529520	-0.000144197	0.0054101	0.978784
cg27529569	-0.000160832	0.00100363	0.872973
cg27529587	0.00230641	0.00161042	0.154878
cg27529588	-0.00417706	0.0044293	0.347683
cg27529628	-0.00405024	0.00345639	0.243759
cg27529656	-0.000113157	0.00728448	0.987634
cg27529668	0.0152071	0.00986726	0.126098
cg27529808	-0.00208123	0.00171352	0.227076
cg27529883	-0.00392162	0.00855596	0.64759
cg27529907	-0.00271925	0.0066197	0.682018
cg27529911	-0.000389116	0.00491458	0.937034
cg27529930	-0.00644642	0.00482748	0.184466
cg27529934	-0.00325149	0.00536152	0.545444
cg27529935	0.0066443	0.0059433	0.265982
cg27529944	0.0010483	0.000957896	0.276136
cg27529998	0.00742144	0.0067573	0.274435
cg27530000	-0.000139591	0.00895766	0.987594
cg27530015	0.00161623	0.0023679	0.496296
cg27530058	0.000645843	0.00112668	0.567641
cg27530087	0.00269413	0.00335457	0.423606
cg27530093	0.0118655	0.00719489	0.101916
cg27530109	-0.000103918	0.0063686	0.98701
cg27530136	-0.000153428	0.00438093	0.972125
cg27530143	-0.00114722	0.00420758	0.78562
cg27530186	-0.00111603	0.00851409	0.895947
cg27530209	-0.000528768	0.00181463	0.77129
cg27530210	-0.00704464	0.0104858	0.503077
cg27530298	-0.00251724	0.00332039	0.449974
cg27530316	-4.57305e-05	0.000857975	0.957587
cg27530347	-0.0100503	0.00486969	0.0413429
cg27530370	-0.00342996	0.00450657	0.448195
cg27530388	0.000989171	0.00300969	0.743025
cg27530439	-0.000515773	0.00142601	0.718265
cg27530443	0.00547711	0.0031852	0.0882763
cg27530576	0.00351877	0.0025384	0.168436
cg27530620	-0.00131657	0.00148628	0.377613
cg27530628	0.0108959	0.00682275	0.113085
cg27530629	-7.27034e-05	0.00192897	0.970002
cg27530641	0.00880951	0.00964526	0.36302
cg27530799	-0.00228747	0.00446455	0.609405
cg27530807	-0.0088122	0.00549887	0.111851
cg27530921	-0.00156215	0.00471741	0.741153
cg27530959	0.00221342	0.00459597	0.631029
cg27530976	0.00178635	0.00248744	0.474162
cg27531197	0.00231674	0.00841622	0.783615
cg27531206	-0.00184531	0.00434332	0.671752
cg27531236	0.00461784	0.00621738	0.4592
cg27531276	0.00972961	0.00943707	0.304762
cg27531327	0.00179705	0.00433006	0.678923
cg27531336	0.00353581	0.00774656	0.64896
cg27531356	0.00501961	0.00227147	0.02915
cg27531366	0.00254046	0.00136779	0.0658898
cg27531470	-0.00509368	0.00583988	0.384952
cg27531496	0.000366379	0.00312503	0.90688
cg27531541	0.000886769	0.00311114	0.776147
cg27531553	-0.005046	0.00522231	0.336007
cg27531571	-0.0056519	0.00705	0.424431
cg27531587	-0.0077488	0.00397824	0.0539417
cg27531590	0.00695356	0.0112604	0.538142
cg27531642	-0.0015288	0.0014695	0.300416
cg27531771	0.0018163	0.00676774	0.788904
cg27531794	-0.00672315	0.013492	0.619246
cg27531832	-0.00334226	0.00430889	0.43958
cg27531842	-0.000254821	0.00556873	0.963584
cg27531843	-0.00804163	0.00732115	0.27438
cg27531867	-0.00156938	0.00445452	0.725266
cg27531878	0.00927449	0.00452701	0.0428289
cg27531927	0.00345816	0.00597674	0.564018
cg27531982	-0.00755234	0.00704797	0.28622
cg27531986	-0.00552425	0.00260255	0.0359878
cg27531992	-0.00359888	0.00371417	0.334653
cg27532099	-0.00278012	0.00307219	0.367445
cg27532130	-0.0042718	0.00525819	0.41828
cg27532171	-0.00822354	0.00381157	0.0331016
cg27532184	-0.00230576	0.00478277	0.630678
cg27532242	-0.0021484	0.00505723	0.671785
cg27532283	-0.00552563	0.00395922	0.165584
cg27532318	-0.0346992	0.0127424	0.00750263
cg27532360	-0.00143769	0.00356678	0.687659
cg27532422	-0.00602625	0.00643797	0.351263
cg27532560	0.0116369	0.00697683	0.0981213
cg27532621	-0.00977245	0.00852154	0.253911
cg27532676	0.00294572	0.00607895	0.628923
cg27532718	0.00362903	0.0034766	0.298806
cg27532721	-0.00302489	0.0103106	0.769777
cg27532722	0.00158748	0.00352468	0.653299
cg27532758	-0.0192333	0.00720342	0.00871308
cg27532770	0.00362579	0.00336134	0.283052
cg27532788	0.011463	0.0083958	0.174885
cg27532845	0.00368081	0.00562115	0.51393
cg27532847	-0.00350276	0.00184987	0.0608696
cg27532867	-0.000708188	0.00113961	0.535579
cg27532919	0.00384583	0.00400469	0.338956
cg27532955	0.0033178	0.00347011	0.341076
cg27533013	0.000764389	0.00569721	0.89351
cg27533019	-0.00284108	0.00183284	0.123939
cg27533080	0.000545576	0.00452356	0.904218
cg27533102	0.00220617	0.00290243	0.448784
cg27533119	0.00265731	0.00315081	0.400817
cg27533140	-0.00154426	0.00396001	0.697305
cg27533201	-0.000195165	0.0014075	0.889967
cg27533233	0.00315668	0.00363883	0.387523
cg27533237	-0.00132245	0.00266044	0.620108
cg27533244	0.00250128	0.00363207	0.492458
cg27533288	-0.00134359	0.00280597	0.632991
cg27533396	0.0159413	0.0142314	0.265048
cg27533419	-0.000308901	0.00375389	0.934564
cg27533454	-0.00481947	0.0072292	0.506356
cg27533472	0.0072558	0.00525506	0.170112
cg27533482	0.000566851	0.000879417	0.52052
cg27533534	0.00586518	0.0092676	0.528109
cg27533604	-0.00164434	0.000922601	0.0774115
cg27533637	-0.00658645	0.0062697	0.295741
cg27533700	-0.00125743	0.00214918	0.559674
cg27533704	-0.00824867	0.00997721	0.410136
cg27533754	-0.000245461	0.00139261	0.860408
cg27533767	0.0142015	0.00777295	0.0703567
cg27533786	0.0220984	0.0133	0.0994025
cg27533825	0.00523457	0.00515216	0.311821
cg27533872	0.00102547	0.000818712	0.212981
cg27533873	0.00247615	0.00417899	0.554694
cg27533977	0.00865861	0.00818503	0.292396
cg27533999	0.000409127	0.00338313	0.903962
cg27534080	0.00623975	0.00293183	0.0355067
cg27534083	0.000241069	0.00466401	0.95887
cg27534158	-0.00298216	0.00361253	0.410839
cg27534225	-0.0122185	0.00667973	0.0700316
cg27534292	-0.00316277	0.00166694	0.0603571
cg27534317	-0.00677044	0.0160534	0.67402
cg27534367	-0.00461441	0.00763776	0.546961
cg27534370	-0.0121962	0.00473269	0.0112656
cg27534396	0.00300964	0.00457075	0.511596
cg27534415	-0.00398325	0.00378059	0.294332
cg27534424	-0.00413697	0.0034412	0.231827
cg27534520	-0.00632398	0.0050146	0.209889
cg27534530	-0.00431072	0.00799936	0.591037
cg27534534	-0.0217341	0.0114103	0.0593722
cg27534567	0.012751	0.00894169	0.156645
cg27534599	-0.00371355	0.00562558	0.510533
cg27534652	-0.00228543	0.00682048	0.738188
cg27534671	-0.0031861	0.00556814	0.568331
cg27534696	-0.000512182	0.000810959	0.528951
cg27534772	0.0043055	0.00325913	0.189175
cg27534796	-8.4414e-05	0.00116307	0.942271
cg27534828	-0.00162306	0.00958809	0.865883
cg27534833	0.00230674	0.00438956	0.60027
cg27534836	-0.000865684	0.00376459	0.818547
cg27534894	-0.000882755	0.00284556	0.756969
cg27534912	0.00241925	0.00424237	0.569644
cg27534974	-0.00123053	0.00291177	0.673394
cg27535047	0.00264042	0.00269069	0.328552
cg27535142	0.0155107	0.0056555	0.00709894
cg27535148	-0.0149461	0.00650102	0.0233569
cg27535211	0.00729198	0.00764561	0.342266
cg27535214	-0.00576755	0.00603114	0.340983
cg27535215	-0.00179568	0.00498831	0.719541
cg27535237	0.000709999	0.00118521	0.550349
cg27535302	-0.0076848	0.0070636	0.278955
cg27535305	-0.005823	0.00546802	0.289203
cg27535320	-0.0072655	0.00877384	0.409382
cg27535380	-0.000739114	0.00269938	0.784736
cg27535410	5.15061e-05	0.000681061	0.939851
cg27535502	0.0203416	0.00560475	0.000429691
cg27535533	-0.00519703	0.00295924	0.0817867
cg27535538	-0.00850724	0.00814813	0.2987
cg27535545	-0.0016377	0.00309919	0.598247
cg27535573	0.0177142	0.0164635	0.284252
cg27535616	-0.00619385	0.00509982	0.227103
cg27535648	-0.000994638	0.00162162	0.540881
cg27535677	-0.00319509	0.00619143	0.606836
cg27535687	0.00453781	0.00341732	0.186916
cg27535690	-0.00797862	0.00861228	0.356218
cg27535757	0.00131444	0.00340613	0.700299
cg27535885	0.00322254	0.00454496	0.479776
cg27536028	-0.000605069	0.00123185	0.624256
cg27536084	0.0016375	0.0116155	0.888143
cg27536117	0.00554211	0.00451308	0.222017
cg27536122	0.00225141	0.00796891	0.778063
cg27536151	-0.00346098	0.00318223	0.279108
cg27536168	-0.00315506	0.00349067	0.368013
cg27536180	-0.00318539	0.00450208	0.480703
cg27536187	0.00110534	0.00236975	0.64181
cg27536188	0.000798999	0.00592388	0.892951
cg27536197	-0.00125424	0.00727135	0.863363
cg27536286	0.00389251	0.0121284	0.748853
cg27536294	0.00930496	0.0037029	0.0133981
cg27536419	0.000943547	0.00178051	0.597208
cg27536424	-0.0058593	0.00500061	0.243797
cg27536425	-0.00448242	0.00358018	0.213175
cg27536433	0.00167798	0.00538055	0.755726
cg27536453	-0.000998615	0.00183914	0.588222
cg27536502	0.0106164	0.00705219	0.135036
cg27536559	-0.00602644	0.00506564	0.236692
cg27536560	0.00572818	0.00561333	0.30971
cg27536609	8.65139e-06	0.00270593	0.997455
cg27536700	0.00465831	0.00512461	0.365298
cg27536708	-0.000797065	0.00184992	0.667395
cg27536755	-0.00057604	0.0034552	0.867893
cg27536791	0.00546315	0.00353258	0.124804
cg27536870	-0.00283437	0.00505868	0.576396
cg27536962	-0.0121767	0.00561278	0.0321607
cg27537016	-0.00715816	0.00529946	0.179503
cg27537046	-0.00432422	0.00500058	0.389027
cg27537048	-0.0109025	0.00644259	0.0933783
cg27537053	-0.00196978	0.00706073	0.780777
cg27537058	0.00109089	0.00377159	0.772934
cg27537099	0.0153083	0.0135217	0.26
cg27537132	-0.00564261	0.00377194	0.137481
cg27537139	0.00337144	0.00527472	0.524017
cg27537164	-0.00177819	0.00375188	0.63646
cg27537198	4.66487e-05	0.0039944	0.990703
cg27537199	-0.00343206	0.00430803	0.427331
cg27537203	0.00119285	0.00839539	0.887269
cg27537214	0.00410667	0.00357542	0.253175
cg27537252	0.000433233	0.00379578	0.909335
cg27537279	-0.000150639	0.00489203	0.97549
cg27537283	-0.00442087	0.00895157	0.622369
cg27537290	-0.00161684	0.00116944	0.169544
cg27537306	-0.00381324	0.00350975	0.279604
cg27537321	-0.0227402	0.0126045	0.073898
cg27537398	0.00103131	0.00147444	0.485715
cg27537453	-0.00147852	0.0017826	0.408633
cg27537475	-0.000833727	0.00129734	0.521769
cg27537534	0.00316343	0.00722262	0.662238
cg27537570	0.00541968	0.00909565	0.552475
cg27537591	-7.9031e-05	0.00115946	0.945778
cg27537600	0.000313272	0.00112506	0.78118
cg27537608	0.010503	0.00616216	0.091073
cg27537628	0.000716346	0.00116015	0.538184
cg27537673	-0.0032053	0.00694159	0.645154
cg27537692	-0.000363867	0.0112118	0.974168
cg27537772	-0.00469212	0.00435012	0.283075
cg27537777	-0.00734355	0.00329933	0.0280319
cg27537795	0.00195574	0.00271868	0.47341
cg27537915	0.0030405	0.00337601	0.369723
cg27537919	0.000682682	0.00395875	0.863396
cg27537937	0.0018782	0.00164844	0.256975
cg27537972	0.00146469	0.00448583	0.744645
cg27537986	0.0156269	0.0114964	0.176788
cg27538003	-0.00299805	0.00294467	0.310812
cg27538026	0.0018931	0.00147829	0.202978
cg27538070	0.00392325	0.00207163	0.0608312
cg27538091	-0.000390979	0.00121153	0.747512
cg27538095	0.000534611	0.00375773	0.887123
cg27538117	-0.000452875	0.00149002	0.761739
cg27538123	-5.49726e-05	0.00329813	0.986731
cg27538153	0.00337234	0.00428495	0.432932
cg27538194	-0.00796559	0.00580592	0.172812
cg27538206	0.00184774	0.00468853	0.694259
cg27538310	-0.0232934	0.00832216	0.00603849
cg27538335	-0.0106245	0.00933634	0.257563
cg27538352	0.00041518	0.00261393	0.874086
cg27538663	0.000509138	0.00628582	0.935588
cg27538686	0.000161249	0.00167846	0.923637
cg27538694	0.00083798	0.0071142	0.906445
cg27538751	0.00463834	0.00351428	0.189575
cg27538859	-0.00416879	0.00558676	0.457116
cg27538901	-0.00298973	0.00319172	0.350922
cg27538928	0.00480081	0.00567506	0.399385
cg27538957	0.00941093	0.00832152	0.260507
cg27539023	-0.00296585	0.00845629	0.726452
cg27539046	0.00866764	0.0110549	0.434663
cg27539060	-0.000387326	0.00656894	0.953086
cg27539176	0.00553872	0.00399667	0.16855
cg27539210	-0.000724827	0.00266336	0.78601
cg27539214	-0.00165128	0.00603311	0.784817
cg27539233	-0.00780719	0.00435589	0.07578
cg27539234	0.000443486	0.00164016	0.787357
cg27539247	-0.000320671	0.00135378	0.813189
cg27539315	0.00958435	0.00885096	0.281196
cg27539322	3.85084e-06	0.00153678	0.998005
cg27539352	-0.00193331	0.00541327	0.721658
cg27539405	0.00606986	0.00378169	0.111296
cg27539451	-0.0106106	0.00819138	0.197868
cg27539472	0.000728872	0.0106552	0.945585
cg27539480	0.00788866	0.00358483	0.0298191
cg27539482	-0.00234963	0.00475156	0.621924
cg27539527	-0.0093948	0.010377	0.367225
cg27539546	0.000420807	0.00453355	0.926212
cg27539580	0.00663011	0.00819577	0.420249
cg27539611	-0.0125196	0.00590534	0.0362092
cg27539627	6.96206e-05	0.00137281	0.959644
cg27539692	-0.00108815	0.00507374	0.830573
cg27539721	-0.000720217	0.00149021	0.629828
cg27539733	0.00353272	0.0066485	0.596225
cg27539806	0.00369231	0.00335433	0.273361
cg27539807	-0.00642328	0.00422611	0.131353
cg27539833	-0.000391796	0.00228691	0.864281
cg27539852	-0.0144883	0.0106183	0.175155
cg27539858	0.000921266	0.00111562	0.410678
cg27539893	-0.00205195	0.00423857	0.62925
cg27539927	-0.0107386	0.0034424	0.00230378
cg27539963	-0.0205294	0.0132321	0.123606
cg27539986	0.0110534	0.00915106	0.229637
cg27540038	-0.00303215	0.00277474	0.27684
cg27540114	-0.000375311	0.0015214	0.805601
cg27540152	-0.00559868	0.0031437	0.0776358
cg27540189	-0.00574115	0.00590954	0.33339
cg27540232	-0.000610012	0.0024864	0.806642
cg27540294	0.00313523	0.00236648	0.187918
cg27540313	-0.00992864	0.0106897	0.354988
cg27540367	0.00220916	0.00388501	0.57074
cg27540481	-0.00111154	0.00370427	0.76468
cg27540543	-0.00406685	0.0036023	0.261328
cg27540559	0.00456122	0.00287451	0.115382
cg27540575	-0.00273884	0.00705208	0.698477
cg27540604	0.0150352	0.0166894	0.369583
cg27540620	-0.0116204	0.00789367	0.143795
cg27540686	-0.0039031	0.00395128	0.325376
cg27540719	-0.00248683	0.00397342	0.532676
cg27540736	-0.00276397	0.00937812	0.76875
cg27540743	0.00282164	0.00771373	0.715208
cg27540783	0.0066924	0.00446973	0.137135
cg27540791	0.00296104	0.0038164	0.439459
cg27540795	-0.00239034	0.00315013	0.449562
cg27540799	-0.000654381	0.00310833	0.833641
cg27540820	0.000601084	0.00485054	0.9016
cg27540823	0.000728543	0.00208455	0.727373
cg27540841	0.00168373	0.00175989	0.340767
cg27540865	0.00469878	0.00487288	0.336987
cg27540870	-0.00568141	0.00340062	0.0975733
cg27540878	7.71352e-05	0.00342663	0.982081
cg27540883	0.00337985	0.0158152	0.831163
cg27540900	0.0287305	0.0167225	0.0885461
cg27540972	-0.00309652	0.00360786	0.392577
cg27541048	-0.00300262	0.0035788	0.403255
cg27541078	0.00103745	0.00111385	0.353647
cg27541178	0.00740242	0.00586517	0.209535
cg27541188	0.00931571	0.00785012	0.237858
cg27541226	0.00526059	0.0120461	0.663166
cg27541261	-0.00464745	0.0058556	0.429062
cg27541317	-0.00289002	0.00397862	0.469117
cg27541344	-0.00215746	0.00900547	0.8111
cg27541349	0.00201668	0.0042006	0.632097
cg27541374	-0.000460948	0.00133816	0.731144
cg27541378	0.00618547	0.00782633	0.430999
cg27541454	0.00623947	0.00799275	0.43666
cg27541508	-0.00367365	0.00465156	0.431333
cg27541515	0.00191907	0.00139625	0.172046
cg27541540	-0.000678834	0.00123245	0.582866
cg27541541	-0.00454528	0.00644853	0.482364
cg27541551	-0.0174841	0.00753463	0.0221251
cg27541559	0.00668357	0.00544221	0.221985
cg27541570	-0.00511788	0.0071045	0.472797
cg27541604	-0.0115558	0.00466179	0.014672
cg27541607	0.000891833	0.00148345	0.548929
cg27541630	0.00418721	0.00446321	0.350179
cg27541691	0.00670083	0.0035511	0.0617531
cg27541863	0.00231514	0.00452713	0.610083
cg27541875	-0.00137005	0.000942614	0.148893
cg27541881	0.0143814	0.00960968	0.137322
cg27541882	0.0103201	0.00404682	0.0121182
cg27541892	0.0159702	0.0168451	0.345138
cg27542003	-0.00200967	0.00295229	0.497457
cg27542017	0.00536273	0.00300412	0.0769474
cg27542038	-0.00494295	0.00330807	0.137933
cg27542044	0.00928493	0.00396978	0.021114
cg27542224	-0.00535609	0.00505764	0.291875
cg27542242	-0.00233493	0.00523575	0.656488
cg27542274	-0.0144983	0.00613146	0.0197713
cg27542276	-0.000974584	0.00110216	0.378454
cg27542277	-0.000978154	0.00100653	0.333241
cg27542301	0.000170476	0.00515666	0.973686
cg27542314	-0.00802657	0.00640478	0.212737
cg27542341	0.00284283	0.00971142	0.77027
cg27542366	-0.000578145	0.00229329	0.801423
cg27542392	0.00184249	0.00386007	0.634064
cg27542399	-0.00164175	0.00182275	0.36968
cg27542422	0.000447904	0.00463774	0.923234
cg27542431	-0.00172192	0.00474838	0.717562
cg27542454	-0.00721838	0.00553306	0.194707
cg27542466	-0.00147057	0.00169382	0.387143
cg27542476	0.00177776	0.00108903	0.105399
cg27542488	-0.00119703	0.00304572	0.695051
cg27542501	-0.000849653	0.00302665	0.77944
cg27542512	0.000609776	0.0010223	0.552062
cg27542525	0.00346164	0.00506784	0.495979
cg27542528	0.00237885	0.00337557	0.482444
cg27542552	0.000709988	0.00352442	0.840714
cg27542609	-0.00304145	0.0018707	0.106796
cg27542729	0.0031318	0.00825765	0.705213
cg27542747	-0.00699473	0.00613591	0.256732
cg27542767	-0.0047992	0.00636391	0.452355
cg27542801	0.00394918	0.00340629	0.248767
cg27542828	-0.00223329	0.00564957	0.693372
cg27542833	-0.00862921	0.00799236	0.282603
cg27542948	-0.000966645	0.0041562	0.816513
cg27543040	-0.0176675	0.0132865	0.18631
cg27543064	0.00675657	0.0075742	0.374278
cg27543103	0.00308302	0.00335103	0.359538
cg27543120	-0.00385275	0.00301433	0.20384
cg27543169	0.000220049	0.00428761	0.95916
cg27543201	-0.00042966	0.0054932	0.937795
cg27543214	0.00902473	0.010195	0.377937
cg27543222	-0.00336548	0.002668	0.209777
cg27543230	0.000335373	0.00113998	0.769157
cg27543291	0.00360624	0.0035161	0.307272
cg27543320	0.00361086	0.00447703	0.421646
cg27543327	-0.00577997	0.0108766	0.596185
cg27543334	0.0087544	0.00424368	0.0414319
cg27543385	-0.0122021	0.0124531	0.329274
cg27543403	0.0106579	0.00521102	0.0431727
cg27543409	0.00972591	0.0105016	0.356368
cg27543431	-0.00569964	0.00299977	0.0600008
cg27543513	0.0125926	0.00928805	0.177895
cg27543538	0.00613464	0.00708708	0.388555
cg27543564	0.00563716	0.00454871	0.217829
cg27543571	0.000823662	0.00587555	0.888766
cg27543572	0.0126983	0.0163779	0.439779
cg27543578	-0.000441192	0.00270518	0.870741
cg27543607	0.00278241	0.00486294	0.568355
cg27543672	-0.00440107	0.00934866	0.638721
cg27543695	-0.00810947	0.0347225	0.81576
cg27543700	-0.00622141	0.00616423	0.315017
cg27543728	-0.00182284	0.00485968	0.708299
cg27543741	0.00152214	0.00361013	0.674102
cg27543775	-0.00475945	0.00669327	0.478513
cg27543789	-0.00505831	0.00442939	0.255895
cg27543812	-0.00231017	0.00556827	0.679023
cg27543823	-0.00176992	0.00169594	0.298909
cg27543905	-0.00360478	0.0102414	0.725515
cg27543922	0.00400787	0.00811001	0.622141
cg27543960	0.00621836	0.00383164	0.107423
cg27543981	0.00712571	0.0060356	0.240257
cg27544000	0.00260824	0.0033032	0.431425
cg27544001	0.0172064	0.0110701	0.122931
cg27544015	-0.00114962	0.00137574	0.405136
cg27544046	0.00623689	0.0068047	0.361345
cg27544141	0.00566162	0.00489795	0.250175
cg27544190	0.0014669	0.00155767	0.34836
cg27544191	-0.00289716	0.00194052	0.138254
cg27544216	0.0118018	0.00609716	0.055435
cg27544223	0.00141949	0.00131366	0.282212
cg27544294	-0.00104887	0.00452931	0.817292
cg27544375	0.00110553	0.00167574	0.510785
cg27544384	-0.00474728	0.00454867	0.298888
cg27544547	-0.00104728	0.0014255	0.464073
cg27544671	-0.000939728	0.00119632	0.433809
cg27544673	-0.00457262	0.0140272	0.745046
cg27544731	0.000452619	0.00184143	0.806289
cg27544759	-0.00454701	0.00334716	0.177045
cg27544799	0.000344241	0.00276715	0.90122
cg27544865	0.0025493	0.00123457	0.041239
cg27544871	0.00745305	0.00768656	0.334325
cg27544877	-1.26983e-06	0.00480532	0.99979
cg27545052	0.0105675	0.00514136	0.0421665
cg27545072	-0.0115148	0.00801362	0.153535
cg27545078	0.00136573	0.0067848	0.840835
cg27545081	0.00302347	0.00706336	0.669437
cg27545147	-0.00538001	0.00382512	0.162345
cg27545286	-0.00179467	0.00346614	0.605638
cg27545296	-0.000684466	0.00395275	0.862837
cg27545300	0.000495184	0.00149685	0.741401
cg27545338	-0.00553291	0.00732255	0.451476
cg27545367	0.00554725	0.0055394	0.318784
cg27545407	0.0120976	0.0143504	0.401017
cg27545451	-0.00152081	0.00444516	0.732897
cg27545494	0.000446833	0.00120943	0.712484
cg27545565	0.00533617	0.00588687	0.366642
cg27545609	-0.00285223	0.00366277	0.437793
cg27545611	-0.00363679	0.00523517	0.488691
cg27545615	0.000612363	0.00515521	0.905658
cg27545630	-0.00921162	0.00620704	0.140602
cg27545668	0.00264154	0.00356511	0.460279
cg27545742	-0.00374064	0.00305763	0.223755
cg27545767	0.00346447	0.00545739	0.526839
cg27545784	0.00288637	0.00540874	0.594642
cg27545787	0.00257002	0.00765382	0.737663
cg27545977	-0.00310644	0.00677386	0.647416
cg27545985	0.00686114	0.00757892	0.367254
cg27546012	0.000149691	0.00640803	0.981405
cg27546065	-0.00289685	0.00235839	0.221904
cg27546066	-0.00443243	0.00498673	0.375992
cg27546114	0.00364644	0.00869242	0.675657
cg27546118	-0.000313379	0.00445087	0.943994
cg27546126	-0.00817169	0.00782441	0.298557
cg27546195	-0.000255303	0.0013722	0.852739
cg27546237	-0.00247878	0.00130552	0.0601779
cg27546241	-0.00320995	0.00485803	0.510129
cg27546349	0.0076725	0.0080465	0.34238
cg27546391	-0.000248495	0.00119729	0.835959
cg27546431	0.0180804	0.0177269	0.309956
cg27546582	0.00595697	0.00510387	0.24563
cg27546583	-0.0033307	0.00773926	0.667758
cg27546650	-0.0100075	0.00365982	0.00726618
cg27546670	0.00154147	0.00440161	0.726842
cg27546680	0.0105592	0.012522	0.400887
cg27546682	-0.00120274	0.00150852	0.426962
cg27546699	-0.00766159	0.00793399	0.336291
cg27546718	-0.00868669	0.00517777	0.0961966
cg27546736	-0.00639883	0.00428118	0.13782
cg27546766	-0.00168146	0.00958619	0.861079
cg27546797	0.00161222	0.00612303	0.7928
cg27546834	1.26904e-06	0.00192669	0.999476
cg27546840	0.00272542	0.00680407	0.689509
cg27546881	0.0013252	0.00542648	0.807514
cg27546911	0.0110716	0.0123814	0.373128
cg27546949	-0.00254308	0.0010041	0.0127039
cg27546969	-0.00563649	0.00400559	0.162151
cg27546977	0.000410878	0.00196249	0.834543
cg27546981	0.000434853	0.00104364	0.677716
cg27547053	-0.0241149	0.00789959	0.00283336
cg27547132	0.0019606	0.00436493	0.654176
cg27547165	-0.000138007	0.00486701	0.977429
cg27547265	0.00157968	0.0055647	0.77703
cg27547269	-0.00639358	0.00236454	0.00792126
cg27547272	0.000942699	0.00128601	0.465064
cg27547281	0.00225695	0.0030147	0.455637
cg27547282	-0.00074003	0.00367391	0.840729
cg27547283	-0.00198225	0.00137017	0.150768
cg27547291	0.00216316	0.0025955	0.406378
cg27547307	-0.0059935	0.00714768	0.403522
cg27547329	0.00926703	0.00688025	0.180731
cg27547344	-0.000456544	0.00298152	0.878576
cg27547363	0.00175864	0.00460945	0.703533
cg27547375	0.000387086	0.00333442	0.907791
cg27547377	-0.0320249	0.0140628	0.0246685
cg27547378	0.00219622	0.00196237	0.265465
cg27547422	-0.00570304	0.00841572	0.499382
cg27547442	0.000872875	0.00208249	0.67591
cg27547543	-0.00942498	0.0121875	0.440956
cg27547612	0.0125019	0.00508594	0.015498
cg27547652	-0.00100943	0.00377453	0.789628
cg27547695	-0.0069765	0.00573422	0.226297
cg27547703	0.0195346	0.0140561	0.167359
cg27547730	-0.00724318	0.00567507	0.204484
cg27547835	0.00428605	0.00280457	0.129273
cg27547841	0.00430747	0.00689599	0.533481
cg27547873	0.00231676	0.00269262	0.391401
cg27547947	-0.0178361	0.00889954	0.0474664
cg27547954	-0.00154274	0.00151441	0.310536
cg27547967	-0.00178747	0.00291352	0.540784
cg27547970	-0.000406458	0.00113299	0.72046
cg27547993	0.00918631	0.0104287	0.380273
cg27548075	0.000788809	0.00561591	0.888549
cg27548142	-0.0168308	0.00950986	0.0794777
cg27548241	-0.00251532	0.00869998	0.773026
cg27548245	0.00169747	0.00586701	0.772868
cg27548256	-0.00231773	0.0049688	0.641795
cg27548270	-0.0007702	0.00271782	0.777402
cg27548323	0.00883814	0.00479847	0.0681403
cg27548324	0.0020235	0.00307875	0.51237
cg27548429	0.00138261	0.00339739	0.684812
cg27548431	0.00155357	0.00218294	0.478137
cg27548434	0.000765184	0.00446339	0.86419
cg27548450	-0.00327287	0.00464781	0.482786
cg27548595	0.000640105	0.00311008	0.837308
cg27548607	-0.00692495	0.00783428	0.378628
cg27548631	-0.00106893	0.00121954	0.382632
cg27548644	-0.00271947	0.00221123	0.221332
cg27548714	-0.00242477	0.00506458	0.633035
cg27548735	-0.00563331	0.00376365	0.137267
cg27548741	0.000172214	0.00138239	0.901082
cg27548752	0.00236709	0.00798618	0.767475
cg27548792	-0.00332849	0.00757396	0.661171
cg27548827	-1.16174e-05	0.00554362	0.998332
cg27548897	0.00167445	0.00345635	0.629008
cg27548909	0.00103472	0.00494078	0.834497
cg27549013	-0.00399628	0.00316155	0.208845
cg27549075	-0.0127303	0.00621799	0.0429645
cg27549079	-0.00932454	0.00616419	0.133174
cg27549166	-0.00101467	0.00116059	0.383839
cg27549186	0.0261945	0.00872585	0.00330837
cg27549208	-0.00874492	0.00691427	0.208581
cg27549257	0.0125759	0.00692394	0.0719997
cg27549325	-0.00204882	0.00386653	0.59724
cg27549476	0.0118219	0.00423602	0.00618227
cg27549480	0.00395435	0.00558897	0.480708
cg27549551	0.00842823	0.0117758	0.475651
cg27549608	-0.000545338	0.00539524	0.91967
cg27549720	-0.00968462	0.00566303	0.0900075
cg27549730	0.00237362	0.00366626	0.518682
cg27549834	-0.00132395	0.0013471	0.327815
cg27549874	0.00629947	0.00735471	0.393538
cg27549878	-0.00655796	0.00461721	0.158289
cg27549887	0.00310465	0.00179512	0.0864752
cg27549944	-0.000899489	0.00130954	0.493583
cg27549952	-5.23166e-05	0.00140896	0.970446
cg27549963	0.00122275	0.00401355	0.761194
cg27550060	-0.0104148	0.00551372	0.0614925
cg27550100	-0.00347638	0.00187425	0.0662542
cg27550242	-0.000709659	0.000860225	0.411142
cg27550247	0.000208483	0.00143566	0.8848
cg27550262	-0.00121561	0.00258221	0.638725
cg27550270	-0.00302784	0.00307886	0.327517
cg27550325	-0.0119999	0.00449032	0.00865571
cg27550441	0.000879724	0.00337249	0.794685
cg27550442	0.00228356	0.00122775	0.0655159
cg27550488	-0.000300596	0.00155421	0.84699
cg27550492	-0.000158582	0.00811412	0.984442
cg27550498	0.00851649	0.00423062	0.046507
cg27550511	0.00671339	0.00750714	0.373096
cg27550518	-0.000283205	0.00462085	0.951239
cg27550527	-0.00049903	0.00464348	0.914609
cg27550564	0.00452486	0.00324562	0.166033
cg27550589	-0.00466668	0.00346614	0.180905
cg27550595	-0.00523499	0.00464138	0.261775
cg27550618	0.0015939	0.00162754	0.329528
cg27550640	-0.00313913	0.00340547	0.358619
cg27550663	-0.00910045	0.00717016	0.206997
cg27550672	-0.00645641	0.00419773	0.126852
cg27550692	0.00117485	0.00727475	0.871993
cg27550721	-0.000813634	0.00103687	0.434286
cg27550783	0.000118153	0.0010137	0.90742
cg27550841	-0.00527181	0.00415148	0.206765
cg27550915	-0.00279289	0.00372083	0.454462
cg27550918	0.00469297	0.00882101	0.595765
cg27550920	-0.00190505	0.00385446	0.6221
cg27550929	-0.000752373	0.00446306	0.866433
cg27550973	-0.000268737	0.00650954	0.967143
cg27550982	-0.00401521	0.00662998	0.545996
cg27550984	0.00150849	0.00320211	0.638491
cg27550998	-0.000234377	0.00463545	0.959765
cg27551007	-0.00339252	0.00375161	0.367786
cg27551078	0.000917503	0.00095961	0.341071
cg27551137	-0.00033056	0.00407229	0.935449
cg27551169	-0.000284912	0.00237956	0.904909
cg27551177	-0.00190319	0.00806536	0.813886
cg27551199	0.000434636	0.00416631	0.917101
cg27551227	-0.00801632	0.0049192	0.105996
cg27551295	0.000203441	0.00315862	0.94876
cg27551322	0.00331846	0.00658115	0.615086
cg27551390	-0.00408157	0.00271091	0.134983
cg27551395	-0.00333605	0.00947268	0.725368
cg27551423	-0.000992713	0.00159879	0.535917
cg27551451	-0.00245258	0.00397737	0.538727
cg27551556	-0.000821283	0.00458982	0.858311
cg27551597	0.000145218	0.00609622	0.981038
cg27551599	-0.00550273	0.00310004	0.0786056
cg27551605	0.00028209	0.00416369	0.946106
cg27551618	0.0118676	0.00885259	0.182769
cg27551625	0.00520238	0.00777776	0.504949
cg27551657	0.00154342	0.00474373	0.745516
cg27551697	-0.00142411	0.00478699	0.766639
cg27551706	-0.00227215	0.00332027	0.495182
cg27551718	-0.00592849	0.00499258	0.237558
cg27551724	0.00183848	0.00344374	0.594496
cg27551736	-0.00121021	0.00327532	0.712457
cg27551771	0.000425145	0.00353471	0.904479
cg27551810	0.00665409	0.0117175	0.571257
cg27551856	0.00518903	0.00366233	0.159298
cg27551895	0.000512156	0.00276864	0.853576
cg27551910	0.00384368	0.00762649	0.615258
cg27552005	-0.00605016	0.0119876	0.61476
cg27552023	0.000686096	0.000932619	0.463472
cg27552051	0.0142781	0.00723431	0.0508823
cg27552081	0.00186243	0.00203544	0.362156
cg27552113	0.00327229	0.00478167	0.495173
cg27552115	-0.01024	0.00502766	0.0440356
cg27552127	-0.00656844	0.00420439	0.121043
cg27552167	0.000137321	0.00524771	0.97917
cg27552198	0.000523959	0.00369633	0.887531
cg27552200	-0.00259108	0.0080516	0.748197
cg27552218	0.00571251	0.00503995	0.259448
cg27552265	0.00341533	0.00290114	0.241596
cg27552287	-0.00407778	0.00250031	0.105719
cg27552340	-0.00206652	0.00574782	0.719875
cg27552406	-0.0044488	0.00448637	0.323517
cg27552410	-0.0105796	0.00633545	0.0977315
cg27552418	-0.0142797	0.00874734	0.10539
cg27552435	0.00344278	0.00394741	0.384986
cg27552461	0.00481082	0.00497967	0.336079
cg27552476	0.000891202	0.00446332	0.842099
cg27552483	0.00449879	0.00337027	0.184635
cg27552493	-0.00646183	0.00531495	0.226624
cg27552560	0.000970649	0.00739941	0.895869
cg27552578	-0.00370206	0.00535729	0.490975
cg27552584	0.00955491	0.00787408	0.227506
cg27552599	-0.000859412	0.00181297	0.636398
cg27552604	-0.00101812	0.00374679	0.786328
cg27552679	0.000930919	0.006197	0.880861
cg27552821	-0.0061064	0.00419685	0.148468
cg27552857	0.00764707	0.00639649	0.234413
cg27552912	0.00232031	0.00314791	0.462606
cg27552955	-0.00207637	0.00166888	0.216036
cg27552960	0.00214265	0.00649857	0.742234
cg27553048	-0.00113815	0.00451414	0.801403
cg27553119	-0.000188152	0.00370337	0.959571
cg27553162	0.00675813	0.0051498	0.192099
cg27553169	0.00756556	0.00404355	0.0639525
cg27553193	-9.85622e-06	0.00516066	0.99848
cg27553217	0.0026214	0.00090916	0.0047194
cg27553231	0.000202985	0.00215322	0.925063
cg27553330	3.1047e-05	0.00349545	0.992929
cg27553372	-0.0159344	0.0120342	0.188167
cg27553419	-0.000448958	0.00343224	0.896163
cg27553433	-0.00130866	0.000966598	0.1785
cg27553457	-0.00380281	0.00550887	0.49143
cg27553486	0.00527888	0.00364783	0.150653
cg27553488	0.000668255	0.00725416	0.926767
cg27553501	0.000352577	0.00139494	0.800922
cg27553561	0.000668933	0.00104905	0.524998
cg27553564	0.00229554	0.0039179	0.559115
cg27553595	0.00183126	0.00309912	0.555779
cg27553626	-0.00280979	0.00667682	0.674687
cg27553637	-0.00135175	0.00109633	0.220167
cg27553638	0.00109596	0.00443867	0.805429
cg27553667	-0.000137637	0.00168673	0.935111
cg27553708	0.000597827	0.00180174	0.740657
cg27553745	-0.00213978	0.00119173	0.0752679
cg27553765	-0.000860762	0.00638212	0.892956
cg27553776	0.00285533	0.00389974	0.465585
cg27553780	-0.00130582	0.00498214	0.793726
cg27553890	0.00153904	0.00596201	0.796771
cg27553922	-0.00507648	0.00568946	0.374166
cg27553926	-0.00552324	0.00531139	0.300632
cg27553933	-0.000519742	0.00595933	0.930657
cg27553947	-0.00769112	0.00532194	0.151201
cg27553955	0.000388221	0.0018906	0.837677
cg27553971	0.000409074	0.00377245	0.913843
cg27553988	0.00638842	0.00670044	0.342424
cg27554046	-0.000749368	0.00260232	0.773908
cg27554123	0.0103022	0.00616246	0.0973632
cg27554127	0.00415518	0.001878	0.0289569
cg27554147	-0.00324973	0.00303156	0.28604
cg27554156	-0.00431678	0.00812512	0.596271
cg27554171	-0.00953461	0.00655263	0.148444
cg27554189	0.00268845	0.00382205	0.483264
cg27554237	0.00170724	0.00224482	0.448541
cg27554293	0.00256297	0.00340201	0.452809
cg27554342	0.000740078	0.00531938	0.889598
cg27554347	0.00315085	0.00147476	0.0348137
cg27554457	-0.00144797	0.00496662	0.771177
cg27554535	-0.000284004	0.00317619	0.928911
cg27554545	0.00416067	0.00574837	0.470698
cg27554551	-0.00582953	0.00500657	0.246746
cg27554556	0.00301936	0.00454432	0.507785
cg27554565	0.000232568	0.00210427	0.912193
cg27554642	0.0290253	0.0309855	0.350908
cg27554649	0.0117909	0.00814311	0.15042
cg27554731	-0.00198068	0.00322426	0.54026
cg27554737	-0.00256754	0.00156901	0.104562
cg27554782	0.00150663	0.0037405	0.687872
cg27554835	-0.00429019	0.00605993	0.480441
cg27554844	-0.000833261	0.0011188	0.457966
cg27554856	0.00446469	0.00530841	0.402107
cg27554875	0.000915864	0.00960893	0.924236
cg27554953	-0.00215114	0.00362248	0.553823
cg27554954	0.010936	0.0082642	0.188431
cg27554973	0.00181368	0.00626375	0.772694
cg27555036	-0.00494982	0.0075022	0.510748
cg27555041	0.00436317	0.00540628	0.421345
cg27555056	-0.00171496	0.00163523	0.296547
cg27555063	-0.00146475	0.00315179	0.643022
cg27555081	-0.0201967	0.013584	0.139876
cg27555092	0.00165458	0.00455914	0.717352
cg27555099	0.00209846	0.00292896	0.475203
cg27555130	-0.00859331	0.00715208	0.232087
cg27555176	-0.00264171	0.00477546	0.58124
cg27555240	-0.00138262	0.00295471	0.640739
cg27555263	-0.0070735	0.0103719	0.496655
cg27555305	-0.00574069	0.00422889	0.177353
cg27555350	0.00375996	0.00331287	0.258816
cg27555352	0.0150166	0.00963168	0.121797
cg27555365	-0.000371869	0.00197926	0.851308
cg27555382	0.00151293	0.00160644	0.348326
cg27555390	0.0015358	0.00347662	0.659522
cg27555392	-0.00578222	0.00344994	0.096521
cg27555500	0.00651911	0.00435288	0.137035
cg27555525	0.00111338	0.00199679	0.578241
cg27555582	0.00372062	0.00337975	0.27332
cg27555617	-0.0192465	0.0119127	0.108987
cg27555649	0.00120663	0.0116815	0.917914
cg27555739	0.00268943	0.00405628	0.508675
cg27555745	-0.00150974	0.00104236	0.150302
cg27555761	0.00904059	0.00447548	0.0457673
cg27555776	0.00163888	0.00123778	0.188181
cg27555880	0.0118195	0.00727915	0.10724
cg27555894	-0.000582654	0.00677287	0.931598
cg27555933	0.000324212	0.00327068	0.921215
cg27555944	-0.00159216	0.00201909	0.432039
cg27556051	0.00086979	0.00182307	0.634219
cg27556057	-0.00273394	0.00991122	0.783177
cg27556109	-0.00347152	0.00344069	0.315169
cg27556136	-0.00703608	0.00613991	0.254255
cg27556150	0.0063634	0.00558446	0.256932
cg27556163	0.00200858	0.00502794	0.690297
cg27556193	0.00140893	0.0024847	0.571821
cg27556194	0.00517789	0.00280564	0.0676023
cg27556214	0.0121091	0.00554292	0.0310011
cg27556332	-0.00681988	0.0049524	0.171232
cg27556496	0.00112576	0.00406509	0.782341
cg27556535	-0.00910086	0.0061977	0.144792
cg27556544	-0.00132371	0.00414239	0.749903
cg27556566	-0.000507277	0.00157514	0.748014
cg27556598	0.00214862	0.00574925	0.709318
cg27556675	0.00497471	0.00359882	0.169624
cg27556688	-0.00442769	0.0041047	0.283044
cg27556803	0.00470468	0.00292792	0.110906
cg27556839	-0.00175941	0.00654784	0.788654
cg27556861	-0.00362642	0.0074628	0.627964
cg27556913	-0.000245175	0.00186479	0.895635
cg27556918	0.00365779	0.00227715	0.111023
cg27556952	-0.004652	0.00580583	0.424675
cg27557048	0.000299674	0.00133951	0.823384
cg27557127	0.00298526	0.00872054	0.732748
cg27557134	-0.0002303	0.0054109	0.966126
cg27557168	-0.000882747	0.00663575	0.894409
cg27557307	-0.00182087	0.0038626	0.638264
cg27557317	0.000356979	0.00161521	0.825486
cg27557378	-0.00559525	0.00797024	0.484125
cg27557413	-0.00122247	0.00364078	0.737673
cg27557428	0.00426262	0.00414162	0.305596
cg27557525	0.00762876	0.00800979	0.34293
cg27557579	0.0105141	0.00690267	0.130528
cg27557698	0.00195628	0.00777778	0.801871
cg27557782	0.0060624	0.00318998	0.0599445
cg27557790	-0.00165151	0.00449988	0.714302
cg27557796	0.00177471	0.00467668	0.705049
cg27557829	0.0077258	0.00552936	0.165106
cg27557909	-0.00554723	0.0041184	0.180719
cg27557974	0.000145857	0.00303596	0.961767
cg27558006	-0.000730288	0.0068876	0.915749
cg27558057	0.0170417	0.0225505	0.451409
cg27558095	-0.000165212	0.00107771	0.878439
cg27558107	0.0039709	0.00197914	0.0472256
cg27558133	-0.00343127	0.0119688	0.774884
cg27558149	-0.000185043	0.000986046	0.851482
cg27558208	-0.00118022	0.00424125	0.781316
cg27558234	-0.00069369	0.00196193	0.724321
cg27558283	-0.00174791	0.00197506	0.378058
cg27558312	0.0015851	0.00504418	0.753921
cg27558371	0.00516739	0.00243409	0.0359624
cg27558387	0.0089231	0.00579679	0.126548
cg27558396	0.00140187	0.0012534	0.265766
cg27558411	0.00435714	0.00415696	0.296824
cg27558433	-0.0148787	0.00945647	0.118451
cg27558479	0.000251167	0.00127766	0.84451
cg27558485	-0.00632821	0.00463865	0.175229
cg27558504	-0.0028909	0.00796599	0.71736
cg27558541	-0.00474045	0.0048714	0.332591
cg27558558	0.00428721	0.00405356	0.292496
cg27558564	0.00284614	0.00179515	0.11568
cg27558594	-0.000181376	0.00120873	0.880991
cg27558663	-0.00449347	0.00382668	0.242787
cg27558666	-0.000140843	0.00434027	0.974171
cg27558693	-0.00230808	0.00736546	0.754586
cg27558697	0.00390665	0.00356179	0.275072
cg27558714	-0.00631474	0.00629522	0.317975
cg27558753	0.00156797	0.0146039	0.91469
cg27558802	-0.000415253	0.00378701	0.912882
cg27558820	0.00109052	0.00615191	0.85962
cg27558864	0.00217899	0.00339509	0.522311
cg27558876	-0.0062799	0.00430316	0.147263
cg27558921	0.0035209	0.00390377	0.369033
cg27559021	-0.00186326	0.00101746	0.0697165
cg27559029	0.000818546	0.00107164	0.446577
cg27559184	-0.00198972	0.00480642	0.679686
cg27559197	0.00233406	0.00271892	0.392478
cg27559224	-0.00394569	0.00412242	0.340563
cg27559372	-0.00200114	0.00424948	0.638618
cg27559378	-0.00490845	0.00942145	0.603405
cg27559399	-0.00162177	0.00444868	0.716134
cg27559403	0.0123607	0.00756318	0.104999
cg27559408	-0.00599002	0.00359635	0.0985908
cg27559436	-0.000291589	0.00329636	0.929671
cg27559462	-0.00577863	0.00474803	0.22614
cg27559520	0.00171624	0.00129876	0.189046
cg27559549	0.0068545	0.00348659	0.051778
cg27559562	0.00133633	0.00218519	0.542082
cg27559586	0.00764981	0.00322268	0.0193114
cg27559595	0.00109675	0.00157792	0.488456
cg27559596	-0.000909614	0.00739665	0.902346
cg27559630	-0.00188135	0.000830091	0.0253452
cg27559706	-0.00319969	0.00446253	0.474859
cg27559724	-0.00309693	0.00195273	0.115571
cg27559747	0.00519101	0.00326708	0.114906
cg27559892	0.00847957	0.00675585	0.212039
cg27559965	-0.000929753	0.00410838	0.821376
cg27559997	0.0083571	0.00484539	0.0873305
cg27560039	-0.000835513	0.00114273	0.46621
cg27560040	0.0175147	0.010549	0.0996471
cg27560055	0.0111458	0.0105217	0.291735
cg27560120	0.00865472	0.0114818	0.452566
cg27560132	0.00122634	0.0075887	0.871911
cg27560137	-0.0109389	0.00947061	0.250534
cg27560175	-0.00230662	0.00313109	0.462856
cg27560182	0.00248133	0.00237441	0.298259
cg27560229	-0.0048927	0.00266319	0.0688374
cg27560248	-0.00206033	0.00566734	0.716884
cg27560250	-0.00560188	0.00661488	0.39888
cg27560291	0.00869068	0.0049032	0.0790387
cg27560292	-0.000135014	0.00132113	0.918784
cg27560327	0.00274883	0.00413978	0.508052
cg27560367	0.00019433	0.00155272	0.900625
cg27560391	-0.00177009	0.00151892	0.246347
cg27560452	-0.00151185	0.00349406	0.66607
cg27560481	0.00680986	0.0028866	0.0200501
cg27560494	-0.000946272	0.00366053	0.79649
cg27560555	-0.00110927	0.00801893	0.890227
cg27560629	0.00856011	0.0110534	0.440305
cg27560660	0.0149194	0.00593279	0.0133319
cg27560671	0.0147583	0.00798212	0.0671059
cg27560687	-0.00182406	0.00561083	0.745715
cg27560690	-0.0210263	0.0124628	0.0943625
cg27560714	0.000692481	0.00688103	0.920019
cg27560775	-0.00738435	0.00460485	0.111618
cg27560781	-0.00121884	0.00337343	0.718551
cg27560783	0.0108198	0.0161873	0.505246
cg27560818	1.10827e-05	0.00743212	0.998813
cg27560831	0.000416025	0.00157735	0.792457
cg27560864	-0.00126037	0.00338839	0.710621
cg27560894	0.000423115	0.000902466	0.640093
cg27560922	-0.000963768	0.00123888	0.438249
cg27561006	-0.000164268	0.0015175	0.913992
cg27561031	-0.00214647	0.00149607	0.154147
cg27561099	-0.00237218	0.00554574	0.669656
cg27561222	0.00804462	0.0114713	0.484582
cg27561306	0.00235933	0.00595776	0.692851
cg27561335	-0.00416078	0.00240428	0.0862828
cg27561350	0.00140728	0.00509604	0.782941
cg27561421	-0.00051939	0.00102482	0.613284
cg27561431	0.00140223	0.00246811	0.571079
cg27561452	-0.00157243	0.00120547	0.194767
cg27561527	-0.0107924	0.00502555	0.0339086
cg27561528	0.00365523	0.00459076	0.427591
cg27561567	0.000974164	0.0053802	0.856644
cg27561661	0.0041357	0.00638617	0.518568
cg27561713	0.00172423	0.00401563	0.668471
cg27561732	-0.00954015	0.0107173	0.375285
cg27561774	0.00673914	0.00867818	0.439054
cg27561786	0.00156434	0.00409606	0.703249
cg27561818	0.000784468	0.00544773	0.88576
cg27561829	0.00145707	0.00613714	0.812766
cg27561875	0.0025186	0.00315729	0.426727
cg27561907	-0.0183016	0.0144435	0.207744
cg27561949	-0.00101256	0.00156816	0.519795
cg27561954	0.00205558	0.0021544	0.342073
cg27561959	-0.00500515	0.00617984	0.419706
cg27562005	-0.000744516	0.00816396	0.9275
cg27562010	-0.00110646	0.00283397	0.696963
cg27562023	0.0181996	0.00998787	0.0710973
cg27562060	-0.0126877	0.010687	0.237658
cg27562069	0.00551701	0.00287931	0.057903
cg27562174	-0.0139574	0.00585641	0.0188428
cg27562259	-0.00492248	0.00547298	0.370361
cg27562274	-0.0188007	0.0111589	0.094809
cg27562311	-0.00448695	0.00308344	0.148417
cg27562357	0.00691203	0.00783282	0.379427
cg27562431	4.43383e-05	0.00165108	0.978624
cg27562454	-0.00784538	0.0103746	0.451112
cg27562582	0.0047344	0.005065	0.351939
cg27562595	-0.00263199	0.00378406	0.488154
cg27562682	0.0073878	0.00674661	0.275849
cg27562717	-0.000727698	0.00114103	0.524933
cg27562777	0.00313463	0.00544986	0.566326
cg27562840	-0.00215317	0.00370933	0.562761
cg27562889	-0.00361819	0.00377271	0.339603
cg27562920	0.00261255	0.003076	0.397507
cg27562948	-0.00196534	0.00784676	0.802687
cg27562970	-0.00147651	0.00193203	0.446338
cg27562980	-0.00690196	0.0068872	0.318435
cg27563000	-0.0020713	0.00435595	0.635349
cg27563027	0.00663177	0.00850325	0.437089
cg27563032	-0.00360143	0.00367492	0.329197
cg27563048	-0.00274403	0.00121627	0.0260056
cg27563103	-0.00727876	0.00461803	0.117809
cg27563121	-0.000358389	0.0043247	0.934103
cg27563126	-0.00283989	0.00519386	0.585619
cg27563138	0.00357498	0.00298944	0.234273
cg27563174	-0.00295121	0.00254285	0.248275
cg27563201	-0.00364625	0.00405065	0.369964
cg27563210	0.0010224	0.00110936	0.358712
cg27563239	0.00372133	0.00435792	0.394969
cg27563328	0.009165	0.00469941	0.0536456
cg27563420	-0.0019257	0.00364611	0.598439
cg27563423	-0.00427167	0.00489717	0.384925
cg27563424	0.000308162	0.00117826	0.794157
cg27563485	-0.00311531	0.00878946	0.723678
cg27563529	0.00462958	0.00452993	0.308984
cg27563558	-0.0029281	0.00497609	0.557426
cg27563599	-0.0103182	0.00919733	0.264316
cg27563659	-0.00541617	0.0114215	0.636274
cg27563668	0.000512906	0.00179437	0.775527
cg27563701	0.00303281	0.00350361	0.388548
cg27563716	-0.00223149	0.00260982	0.394356
cg27563778	-0.00263021	0.00634222	0.679144
cg27563869	-0.00276029	0.00331754	0.407163
cg27563952	0.000404232	0.0137237	0.976554
cg27563968	-0.00114998	0.00315904	0.716522
cg27563985	-0.00809515	0.00493518	0.103749
cg27564016	0.000713977	0.00318496	0.823032
cg27564040	0.00962103	0.00924457	0.300246
cg27564043	0.00149816	0.0088853	0.866407
cg27564108	0.0055576	0.00717401	0.440158
cg27564123	0.00409263	0.00731796	0.577102
cg27564137	0.00100929	0.00336552	0.764816
cg27564187	0.00610726	0.00395827	0.125673
cg27564192	0.00914339	0.0067733	0.179765
cg27564234	0.00583146	0.00331486	0.0812761
cg27564249	-3.33606e-05	0.00113202	0.976542
cg27564338	0.00818582	0.00608045	0.18094
cg27564373	-0.00549461	0.00438124	0.212409
cg27564383	-0.00405358	0.00325824	0.21606
cg27564386	0.000719278	0.00147419	0.626564
cg27564411	0.00902235	0.00752546	0.233093
cg27564445	-0.00283504	0.00300001	0.346688
cg27564579	0.0174515	0.0211432	0.4109
cg27564600	-0.00170431	0.00396019	0.667761
cg27564656	0.00048701	0.00117183	0.678499
cg27564715	-0.00351496	0.00425869	0.410921
cg27564766	-0.00387412	0.00230678	0.0958514
cg27564792	0.00208498	0.0022501	0.356117
cg27564810	0.00966401	0.00813518	0.237375
cg27564875	0.00148811	0.00125252	0.237311
cg27564931	0.00685441	0.00774846	0.378259
cg27564939	0.00116337	0.00237182	0.624741
cg27564955	0.00543057	0.00267552	0.0447552
cg27565067	0.00326697	0.00502911	0.517273
cg27565109	-0.00188083	0.0032495	0.563881
cg27565124	0.00239698	0.00521179	0.646469
cg27565138	-6.31973e-05	0.00278685	0.981948
cg27565144	0.00333382	0.00365301	0.363401
cg27565185	0.00108015	0.00324018	0.739484
cg27565232	0.00851776	0.00672168	0.207709
cg27565271	0.000792916	0.00308083	0.797365
cg27565277	-0.0020307	0.00354732	0.568158
cg27565337	-0.00223331	0.00483383	0.644965
cg27565363	0.0122146	0.00626367	0.0536673
cg27565365	-0.000139489	0.00172599	0.935732
cg27565366	0.0070011	0.00390285	0.0755362
cg27565368	0.00538878	0.00815996	0.510357
cg27565382	-0.00747129	0.00815784	0.361717
cg27565406	3.7503e-05	0.00133377	0.977618
cg27565409	-0.00616206	0.00526185	0.244051
cg27565417	-0.000641363	0.00179866	0.722078
cg27565450	-0.0062596	0.00537017	0.246242
cg27565457	0.0106657	0.00541352	0.0512836
cg27565473	-0.00949965	0.00836687	0.258636
cg27565515	0.00136074	0.00152867	0.375296
cg27565517	0.0223176	0.0143793	0.123468
cg27565550	-0.000654976	0.00639604	0.91862
cg27565555	0.000101984	0.00200298	0.959483
cg27565556	-0.00299308	0.00541596	0.58161
cg27565599	0.00687011	0.0059141	0.247848
cg27565609	-0.00161939	0.00339385	0.634182
cg27565650	0.00254366	0.0074828	0.734543
cg27565719	0.000114454	0.00173392	0.947489
cg27565803	-0.00304307	0.00480989	0.528239
cg27565811	-0.00299046	0.0119611	0.803033
cg27565852	0.000543988	0.00744922	0.941916
cg27565880	-0.00264481	0.00475254	0.578976
cg27565899	0.0145203	0.00996237	0.147772
cg27565900	-0.00623926	0.00588261	0.291141
cg27565936	0.00374743	0.00583895	0.522316
cg27565938	-0.00202771	0.00206687	0.328681
cg27565966	0.00174234	0.00425354	0.682866
cg27565971	-0.00399945	0.00457653	0.38404
cg27565972	-0.00274481	0.00375045	0.465782
cg27566048	0.000689452	0.00641993	0.91467
cg27566063	0.00315272	0.003317	0.343919
cg27566196	-0.0104293	0.0122524	0.396472
cg27566289	-0.00293751	0.00133523	0.0298595
cg27566398	-0.000705922	0.00516111	0.891453
cg27566403	0.00307507	0.00222737	0.170156
cg27566485	-0.00165814	0.00302796	0.58505
cg27566516	-0.00443479	0.00386404	0.253534
cg27566746	0.00198285	0.00509383	0.697819
cg27566805	-0.00494028	0.00685018	0.472296
cg27566812	-0.00111723	0.00441203	0.80056
cg27566842	-0.0051448	0.00842211	0.542525
cg27566858	-0.000383062	0.00151877	0.801335
cg27566947	0.0056439	0.00348388	0.108044
cg27566948	0.00456698	0.0037922	0.23101
cg27567000	-0.000531235	0.00684777	0.938302
cg27567076	0.0014341	0.00695964	0.837118
cg27567083	0.009595	0.00618218	0.123473
cg27567093	0.000639134	0.0013483	0.636402
cg27567135	0.000218901	0.00477435	0.963512
cg27567167	0.00342276	0.00306896	0.267116
cg27567222	0.00111562	0.00598304	0.852419
cg27567232	0.000182985	0.00520407	0.972013
cg27567240	0.00297886	0.00310266	0.339073
cg27567284	0.0188235	0.0095498	0.0511808
cg27567314	-0.00456735	0.00928036	0.623575
cg27567315	-0.00411834	0.00427479	0.337422
cg27567319	-0.00378865	0.00413618	0.361647
cg27567334	0.00187379	0.00123165	0.130987
cg27567335	-0.00264948	0.00191413	0.169058
cg27567401	-0.000578803	0.00131914	0.661672
cg27567413	0.00458677	0.00697992	0.512441
cg27567416	-0.00273197	0.00417889	0.51461
cg27567430	0.000782605	0.00407867	0.848186
cg27567474	-0.000521718	0.0015336	0.734349
cg27567495	-0.00818515	0.00766857	0.288103
cg27567501	-0.000817632	0.00324455	0.801501
cg27567544	-0.00425808	0.00446984	0.342831
cg27567548	0.000683801	0.00332906	0.83763
cg27567561	0.00635186	0.00809156	0.434112
cg27567580	0.011452	0.0451649	0.800301
cg27567587	0.000565421	0.00245279	0.818107
cg27567685	-0.00358575	0.00389651	0.359421
cg27567711	-0.00335686	0.00402501	0.406056
cg27567761	0.00903693	0.0103764	0.385666
cg27567815	-0.00264548	0.00808964	0.744263
cg27567836	0.00210855	0.00702846	0.764732
cg27567838	0.000490514	0.00440515	0.911538
cg27567864	-0.00200934	0.00381556	0.599502
cg27567922	0.0109289	0.00928479	0.241659
cg27567933	-0.00976136	0.0065623	0.139696
cg27567953	-0.0106001	0.0089813	0.240406
cg27568081	-0.00168864	0.0064151	0.792857
cg27568117	-0.00114643	0.00350573	0.744267
cg27568165	0.008509	0.00511654	0.0991006
cg27568305	-0.00373943	0.00359351	0.3003
cg27568306	0.000209661	0.00593543	0.971884
cg27568321	-0.00141198	0.00109076	0.198158
cg27568360	0.00199433	0.0047134	0.673019
cg27568367	-0.00243693	0.00789153	0.758044
cg27568504	0.000673921	0.00507744	0.894646
cg27568550	0.00296165	0.00201186	0.143799
cg27568631	0.00129903	0.00172515	0.453033
cg27568734	-0.00206181	0.00348624	0.555436
cg27568751	-0.0045921	0.00617198	0.45842
cg27568764	-0.00107787	0.0046171	0.815836
cg27568781	0.0117031	0.00554387	0.0369973
cg27568809	-0.000526929	0.00111268	0.636731
cg27568860	0.000904671	0.00095892	0.347494
cg27568885	-0.00134506	0.00402337	0.738769
cg27568983	-0.00425299	0.00594573	0.475912
cg27569034	-0.00326826	0.00669774	0.626528
cg27569037	0.000381255	0.00430475	0.929585
cg27569040	0.00116045	0.00094337	0.221231
cg27569045	0.00359663	0.00304974	0.240769
cg27569097	-0.00862693	0.0032889	0.00992836
cg27569107	-0.00672362	0.00832515	0.421017
cg27569174	0.00961994	0.00587916	0.104588
cg27569203	-0.00245268	0.00264061	0.354974
cg27569265	-0.00257822	0.00170533	0.133387
cg27569300	-0.0053739	0.00634235	0.398633
cg27569321	-0.000431603	0.00106462	0.685953
cg27569328	-0.00593676	0.00432049	0.172155
cg27569414	-0.000745976	0.00608056	0.902579
cg27569423	-0.00630523	0.00905467	0.487652
cg27569446	0.00423567	0.00630358	0.503001
cg27569448	-0.00271949	0.00300071	0.366732
cg27569488	-0.00352131	0.00263317	0.183837
cg27569525	0.0011068	0.00259935	0.671071
cg27569575	-0.00512749	0.0039458	0.196448
cg27569588	-0.00187567	0.00168347	0.267591
cg27569604	0.00581934	0.00308107	0.0615136
cg27569628	-0.00554125	0.00855666	0.518572
cg27569706	-0.00327663	0.0106224	0.758302
cg27569742	0.00160906	0.00208523	0.44195
cg27569752	0.00329751	0.00766908	0.66804
cg27569788	-0.0112848	0.00703903	0.111711
cg27569829	0.00985741	0.00881868	0.26605
cg27569858	-0.00185406	0.00312111	0.553684
cg27569863	-0.00127315	0.00236676	0.591693
cg27569887	-0.00486888	0.00513873	0.345431
cg27569984	0.0228014	0.00999112	0.0243685
cg27570083	-0.0149232	0.0129	0.249801
cg27570233	0.00279097	0.00884843	0.753029
cg27570249	-0.00408662	0.0108248	0.706498
cg27570253	0.00549938	0.00416016	0.18889
cg27570256	0.00266369	0.00402898	0.509886
cg27570304	0.013563	0.00804426	0.0945709
cg27570309	-0.00177715	0.0101007	0.860657
cg27570326	0.00188305	0.00945351	0.842475
cg27570344	-0.00573129	0.00822248	0.48723
cg27570351	0.00251005	0.0099243	0.800794
cg27570354	0.000858818	0.00334437	0.797808
cg27570517	-0.00128464	0.00347741	0.71251
cg27570575	-0.00963145	0.0110502	0.385286
cg27570636	-0.000539917	0.0013104	0.681109
cg27570637	0.00237854	0.00623178	0.703423
cg27570732	-0.00101677	0.00242767	0.676144
cg27570738	0.00175838	0.00536091	0.743524
cg27570873	-0.00147478	0.00509225	0.772647
cg27570896	0.00361805	0.0044735	0.420361
cg27570912	-0.00266253	0.00741586	0.720247
cg27570949	-0.00423669	0.00390882	0.280747
cg27570951	-0.00848671	0.00352505	0.0176939
cg27570984	-0.000789418	0.00133608	0.555814
cg27570992	2.83791e-05	0.00484954	0.995341
cg27571057	-0.000875048	0.00108077	0.419858
cg27571061	-0.000879863	0.00684604	0.897967
cg27571079	-0.00395903	0.00514584	0.443296
cg27571201	0.000920826	0.00335535	0.784256
cg27571230	0.0118387	0.00959823	0.219999
cg27571329	-0.0111034	0.0123505	0.370568
cg27571348	0.00152031	0.00337281	0.653037
cg27571351	-0.00534592	0.00375812	0.157661
cg27571374	-0.00433702	0.0161091	0.78825
cg27571405	-0.000349206	0.00165671	0.83344
cg27571409	-0.000849011	0.00283982	0.76552
cg27571411	0.00109446	0.00360305	0.761874
cg27571448	0.000347091	0.00391332	0.929483
cg27571561	0.0146752	0.0517057	0.777071
cg27571565	0.00246209	0.00669851	0.713896
cg27571591	-0.0125131	0.0114902	0.278483
cg27571604	0.00812501	0.00537432	0.133396
cg27571605	-0.00127535	0.00373569	0.733445
cg27571617	0.01488	0.00998385	0.138927
cg27571676	-0.00126284	0.00122885	0.306326
cg27571747	0.000244062	0.00647419	0.969996
cg27571763	-0.000136714	0.00178276	0.93901
cg27571769	0.00145957	0.00948631	0.877996
cg27571789	0.00208749	0.00435577	0.632697
cg27571988	0.00384699	0.00351568	0.276199
cg27572007	0.0058	0.00592886	0.330051
cg27572023	0.00107762	0.00310406	0.729118
cg27572029	-0.00481612	0.00908907	0.597244
cg27572038	0.0103651	0.00788066	0.19111
cg27572068	0.00142885	0.00297004	0.631394
cg27572072	0.000645252	0.00299103	0.829592
cg27572074	0.00198414	0.00662871	0.765247
cg27572085	0.00759887	0.00564448	0.180941
cg27572120	-0.0110816	0.00819764	0.179161
cg27572122	-0.000519691	0.00970526	0.957391
cg27572158	-0.00547602	0.00574972	0.342946
cg27572183	-0.00294149	0.00514698	0.568807
cg27572240	-0.00078289	0.00123279	0.526689
cg27572253	0.00126552	0.00611477	0.836417
cg27572269	-0.00271792	0.00300112	0.367072
cg27572327	-0.00190737	0.00365974	0.603273
cg27572343	-0.00184127	0.00502035	0.714489
cg27572370	0.00205655	0.0162842	0.899728
cg27572510	-0.000263158	0.00509119	0.958869
cg27572529	-0.00263787	0.00240031	0.274137
cg27572590	0.00159955	0.00844224	0.850068
cg27572598	-0.00413779	0.00210765	0.0520997
cg27572661	0.000309156	0.00122385	0.801032
cg27572696	0.00561331	0.0042527	0.189546
cg27572731	-0.00163866	0.00554168	0.768009
cg27572737	-0.000519	0.00405172	0.898305
cg27572740	-0.00681457	0.00758969	0.37118
cg27572812	0.00911168	0.00671252	0.177378
cg27572826	-0.000627348	0.000912604	0.493236
cg27572854	0.00193807	0.00614595	0.75309
cg27572855	-0.00635444	0.00492552	0.199671
cg27572927	-3.43837e-05	0.00523796	0.994774
cg27572962	-0.000990128	0.00299253	0.741364
cg27573017	-0.00353207	0.00572796	0.538726
cg27573031	-0.00292263	0.00177188	0.101857
cg27573059	-0.00475805	0.0092143	0.606609
cg27573093	-0.00245596	0.00196883	0.214846
cg27573220	0.000444767	0.00355226	0.900584
cg27573291	0.00226617	0.00224242	0.314391
cg27573298	-0.00936965	0.00569028	0.102442
cg27573308	-0.00101347	0.0108589	0.925807
cg27573344	-0.00388066	0.0144159	0.788276
cg27573389	1.65263e-05	0.00336528	0.99609
cg27573471	-0.0166798	0.0081338	0.0426319
cg27573493	-0.0102987	0.00970208	0.290748
cg27573549	0.000320492	0.00151076	0.832384
cg27573570	-0.00304019	0.00284996	0.288379
cg27573576	0.00549544	0.00930417	0.555949
cg27573591	-0.000786925	0.00108616	0.470267
cg27573593	2.54006e-05	0.00117889	0.982848
cg27573606	-0.00278496	0.0019565	0.157388
cg27573625	-0.00102456	0.000962638	0.28947
cg27573720	-0.0105679	0.00814782	0.197288
cg27573806	0.00105551	0.00130944	0.421908
cg27573841	-0.000914779	0.00139883	0.514477
cg27573888	-0.000438476	0.00346251	0.899456
cg27573935	0.00772683	0.00747238	0.303339
cg27573954	-0.00535202	0.00331484	0.10922
cg27573975	0.000366842	0.00573905	0.949148
cg27573991	0.00153144	0.00310967	0.623347
cg27574009	-0.000129051	0.00118868	0.913741
cg27574066	0.00579818	0.00987799	0.558399
cg27574071	0.000612925	0.00169478	0.718291
cg27574128	-0.000365216	0.00397205	0.926905
cg27574140	0.00110361	0.00242742	0.650245
cg27574223	0.00404128	0.00776295	0.603683
cg27574244	0.00130482	0.00144475	0.368386
cg27574287	-0.00286858	0.00676481	0.672347
cg27574309	0.00573171	0.007641	0.454752
cg27574374	-0.00255455	0.00514926	0.620796
cg27574516	-0.00793972	0.00648992	0.223749
cg27574547	-0.00381697	0.00441304	0.388927
cg27574595	0.0149783	0.0108829	0.171467
cg27574608	-0.000541211	0.00732333	0.94122
cg27574646	-0.0157725	0.0119672	0.190201
cg27574649	0.00577037	0.00524535	0.273651
cg27574654	-6.86781e-06	0.0116961	0.999533
cg27574673	-0.000831235	0.00113213	0.464348
cg27574732	-0.00338297	0.0051201	0.510146
cg27574739	-0.00279059	0.00501239	0.578817
cg27574786	-0.00146605	0.00125568	0.245473
cg27574815	-0.00053601	0.00569956	0.925242
cg27574817	-0.00741016	0.00772456	0.339474
cg27574877	0.0124075	0.00570682	0.0317977
cg27574929	-0.00458821	0.0114173	0.68855
cg27574957	0.00695051	0.00520415	0.184397
cg27574973	0.00127373	0.00309688	0.681642
cg27574991	-0.00745585	0.0044202	0.0944314
cg27575011	-0.0184018	0.00807914	0.0246426
cg27575035	-0.00163765	0.00565481	0.772655
cg27575052	-0.002308	0.0030947	0.457356
cg27575100	0.00350485	0.00339505	0.304137
cg27575163	0.00745857	0.00395323	0.0617898
cg27575177	-0.000545577	0.00650498	0.933309
cg27575217	-0.0014285	0.00101153	0.160659
cg27575291	0.00384604	0.00297053	0.198076
cg27575482	-0.00161788	0.00327414	0.622176
cg27575495	-0.000521539	0.00126508	0.680938
cg27575501	-0.000859873	0.00114657	0.454856
cg27575607	-0.0105109	0.0140458	0.45583
cg27575609	0.000813962	0.00301731	0.787838
cg27575622	0.00512212	0.00454954	0.262634
cg27575788	-0.00064396	0.00491947	0.896089
cg27575873	0.00125888	0.00375316	0.737936
cg27575890	-0.000602583	0.00112495	0.593259
cg27575899	-0.00706335	0.00858143	0.412202
cg27576136	0.00158039	0.00283618	0.578487
cg27576142	0.00118003	0.00106704	0.271145
cg27576156	-0.000690548	0.00092028	0.454607
cg27576209	0.00120496	0.00137723	0.383491
cg27576218	0.000795271	0.00422548	0.851054
cg27576241	-0.00164943	0.00636358	0.795958
cg27576259	0.000586879	0.0046001	0.89871
cg27576271	-0.0020366	0.00312521	0.515951
cg27576286	-0.0114005	0.00819454	0.166914
cg27576325	-0.0029178	0.00732429	0.691114
cg27576367	0.00225529	0.0017707	0.205417
cg27576415	0.000886428	0.00141329	0.531798
cg27576434	0.0225999	0.00936601	0.0174459
cg27576476	-0.00107056	0.00257204	0.678037
cg27576485	-0.0295269	0.0124277	0.0192044
cg27576514	-0.00167966	0.00248789	0.500982
cg27576576	0.00186728	0.00216486	0.390231
cg27576584	-0.0136683	0.00866903	0.117691
cg27576615	-0.00154231	0.00400382	0.700813
cg27576641	-0.0018118	0.00294171	0.539209
cg27576669	0.000165866	0.00482534	0.97264
cg27576679	-0.00191921	0.00119754	0.111834
cg27576683	-0.0041112	0.00285685	0.152921
cg27576691	-0.020372	0.0100315	0.044643
cg27576692	0.00131013	0.00156966	0.405686
cg27576694	-0.0041908	0.00579887	0.471375
cg27576729	-0.0190666	0.0124471	0.12839
cg27576755	0.00119125	0.001351	0.379798
cg27576785	0.00328894	0.00599993	0.584671
cg27576794	0.0024603	0.00590297	0.67763
cg27576888	-0.00135429	0.00483534	0.779931
cg27576900	-0.00315305	0.00334745	0.348257
cg27576913	0.00467192	0.00737044	0.527456
cg27576946	0.00108663	0.00627387	0.862807
cg27576968	0.0310929	0.0154053	0.0459476
cg27576971	-0.0112536	0.00712646	0.117128
cg27576982	-0.0111801	0.00598707	0.0644643
cg27577023	0.000290928	0.00295533	0.921758
cg27577149	-0.0176633	0.00724018	0.0162718
cg27577165	-0.00215383	0.0016568	0.19627
cg27577234	-0.012942	0.0120618	0.28559
cg27577239	-0.000194033	0.00143362	0.892582
cg27577368	-0.0067849	0.00921114	0.462907
cg27577379	0.0023329	0.00172838	0.179814
cg27577424	-0.0444697	0.0185915	0.0184253
cg27577546	0.0137556	0.00980559	0.163433
cg27577554	-0.00253779	0.00447879	0.572103
cg27577583	-0.00129137	0.00509447	0.800358
cg27577663	0.00822914	0.00598232	0.171697
cg27577679	0.00817454	0.00574268	0.15738
cg27577708	0.00370555	0.00292538	0.207895
cg27577719	-0.00747083	0.0076113	0.32844
cg27577720	0.00202583	0.00613731	0.741953
cg27577738	0.00031313	0.00121362	0.796871
cg27577760	0.00151593	0.00285574	0.596583
cg27577781	-0.00229524	0.0231871	0.921325
cg27577782	0.0025881	0.0037802	0.494982
cg27577859	-0.00634995	0.0092542	0.494024
cg27577907	-0.0101133	0.00596444	0.0927397
cg27577928	0.000945609	0.00522672	0.856759
cg27577972	0.009953	0.00428517	0.0220038
cg27577973	0.0136807	0.00871954	0.119476
cg27577993	-0.00695625	0.0107108	0.517369
cg27578046	0.000237413	0.00793537	0.976185
cg27578099	0.005878	0.00511996	0.253391
cg27578129	0.00491701	0.00448704	0.275506
cg27578227	0.00112913	0.00393608	0.774745
cg27578228	0.000925856	0.0044824	0.836733
cg27578247	0.00683015	0.00703204	0.333496
cg27578275	0.00204732	0.00422421	0.628861
cg27578292	0.00109874	0.00763252	0.885794
cg27578301	-0.00394819	0.00404187	0.330762
cg27578319	0.00186162	0.00448056	0.67858
cg27578341	0.00128209	0.00191059	0.503573
cg27578381	0.00236027	0.00355357	0.50793
cg27578391	-0.00511529	0.0058827	0.386408
cg27578418	-0.00175836	0.00483868	0.716993
cg27578421	-0.000730254	0.005733	0.89887
cg27578458	-0.00125504	0.00126197	0.322118
cg27578494	-0.0083525	0.0178156	0.640102
cg27578501	0.00720931	0.00622247	0.249087
cg27578502	-0.0107837	0.00918435	0.242829
cg27578617	0.0115789	0.00558807	0.0405541
cg27578637	0.00614865	0.00412316	0.138707
cg27578716	-0.000491012	0.0030135	0.870861
cg27578726	-0.00267178	0.00434734	0.540079
cg27578730	-0.000952011	0.0116635	0.935092
cg27578734	-0.000329019	0.00544304	0.951907
cg27578754	0.00150466	0.00669162	0.8225
cg27578811	0.0026551	0.00331279	0.424557
cg27578825	-0.00563544	0.0039056	0.151836
cg27578869	0.00114008	0.00336677	0.735525
cg27578898	-0.00334554	0.00427884	0.435935
cg27578963	-0.000647037	0.0039255	0.869376
cg27578974	-0.00454204	0.0058775	0.441279
cg27578977	-0.0147393	0.0113075	0.195079
cg27578987	0.000535932	0.00187026	0.774982
cg27579121	-0.00141947	0.00950575	0.881564
cg27579122	-0.000389708	0.00331758	0.9067
cg27579131	0.00166021	0.00374804	0.658653
cg27579181	-0.00640505	0.00304612	0.037733
cg27579233	0.0106473	0.00628358	0.0929567
cg27579313	-0.00359107	0.00293677	0.223974
cg27579316	-0.00347605	0.00496401	0.485224
cg27579356	-0.000755497	0.00349444	0.829225
cg27579359	-0.00201152	0.00481178	0.676717
cg27579480	0.000985565	0.00127743	0.442022
cg27579501	0.0049638	0.00594888	0.405827
cg27579505	0.00178953	0.00336977	0.596433
cg27579532	-0.000368201	0.00182747	0.840688
cg27579582	0.001402	0.00298327	0.639302
cg27579586	-0.0134681	0.00767629	0.0820787
cg27579591	-0.00144543	0.00537922	0.788649
cg27579609	-0.00303175	0.00511138	0.554286
cg27579618	0.00203268	0.00143957	0.16072
cg27579691	0.00617553	0.00375486	0.10284
cg27579711	-0.00341232	0.00372179	0.361191
cg27579745	-0.000434747	0.00140147	0.756979
cg27579771	-0.000813845	0.00631078	0.89762
cg27579805	-0.00330267	0.00248683	0.186858
cg27579832	-0.00192313	0.00340008	0.572788
cg27579854	0.00196765	0.00926989	0.832288
cg27579953	-0.000873655	0.00194753	0.654589
cg27579984	0.00225671	0.00119779	0.0621503
cg27580048	-0.000403469	0.00530734	0.939538
cg27580050	-0.000424389	0.00126403	0.737693
cg27580165	0.00368894	0.00655699	0.574834
cg27580173	-0.00228575	0.00411859	0.580013
cg27580229	-0.000851007	0.0029258	0.771694
cg27580252	0.000731193	0.00383679	0.849204
cg27580261	-0.00101842	0.00320739	0.751438
cg27580289	-0.00224422	0.00476268	0.638408
cg27580318	0.000104216	0.00331797	0.974999
cg27580375	0.00415896	0.00441288	0.347986
cg27580388	0.00324661	0.00367211	0.378522
cg27580567	-0.00562718	0.00428542	0.191833
cg27580568	-0.00377679	0.00696121	0.588519
cg27580657	-0.000245822	0.00144872	0.865566
cg27580689	0.00119932	0.00863432	0.889777
cg27580693	0.00590935	0.0048683	0.227361
cg27580713	-0.0101045	0.0114984	0.381406
cg27580783	0.00178525	0.00457256	0.696963
cg27580805	0.00532327	0.00845704	0.530337
cg27580806	0.00219457	0.00343642	0.524373
cg27580905	-0.00346614	0.00483765	0.475178
cg27580914	0.000481737	0.00540307	0.929114
cg27580953	-0.00078252	0.0048537	0.87221
cg27581028	0.000127989	0.00193207	0.947301
cg27581031	0.00311133	0.00308424	0.315252
cg27581040	0.000326231	0.00301788	0.91411
cg27581047	-0.00217966	0.0070822	0.758832
cg27581091	0.00843506	0.00605978	0.166688
cg27581118	0.00153387	0.00357881	0.66904
cg27581159	-0.000823057	0.00113326	0.469185
cg27581174	-0.00706352	0.00482453	0.145971
cg27581190	0.000458524	0.0033064	0.889954
cg27581191	0.00747877	0.0162206	0.645646
cg27581212	0.00385122	0.00674984	0.569437
cg27581373	-0.0196629	0.00792486	0.0145814
cg27581473	-0.0125346	0.00931607	0.181187
cg27581493	-0.013369	0.00868184	0.12641
cg27581495	-0.00687185	0.00346382	0.0497141
cg27581592	0.00107703	0.00495719	0.828397
cg27581644	0.00141013	0.0036253	0.698037
cg27581658	-0.0102449	0.00401421	0.012053
cg27581660	0.0130204	0.0322866	0.687514
cg27581666	6.8058e-06	0.00986047	0.999451
cg27581721	0.000661702	0.00374489	0.860067
cg27581762	-0.00987096	0.00416304	0.0194433
cg27581767	0.00236587	0.00549783	0.667783
cg27581794	-0.0163014	0.0105168	0.123954
cg27581816	-0.0016148	0.00309201	0.602529
cg27581953	-0.00597846	0.00625927	0.341565
cg27581965	0.000223627	0.00099534	0.822642
cg27582007	-0.00163573	0.00360342	0.650752
cg27582013	0.00319542	0.00525917	0.544689
cg27582017	0.00575133	0.00502111	0.254472
cg27582059	-0.0103141	0.00822675	0.212552
cg27582081	-0.00705459	0.00612636	0.251972
cg27582082	-0.00242547	0.00378424	0.52287
cg27582094	-0.000310633	0.00852995	0.971015
cg27582124	8.78239e-05	0.00611129	0.98856
cg27582166	-0.00479459	0.0101018	0.635975
cg27582173	0.0136109	0.00902693	0.134419
cg27582180	-0.00389207	0.00385018	0.314253
cg27582208	-0.00835393	0.00516914	0.108883
cg27582235	-0.00752955	0.0071342	0.293506
cg27582240	0.00393961	0.00347455	0.25928
cg27582322	-0.000421808	0.00377581	0.911251
cg27582323	-0.00542328	0.00477325	0.258305
cg27582333	0.00129634	0.00395754	0.743854
cg27582354	0.00485776	0.00434874	0.266364
cg27582366	0.000482035	0.00171305	0.778931
cg27582384	0.00113101	0.00632913	0.858497
cg27582435	0.00219883	0.00208422	0.2937
cg27582527	0.000889342	0.00534092	0.868052
cg27582535	-0.00371254	0.00725589	0.609897
cg27582536	0.00426711	0.00686487	0.535477
cg27582546	-0.00822395	0.00514947	0.113072
cg27582563	-0.00161749	0.00310065	0.602935
cg27582585	0.0106352	0.0060935	0.0836693
cg27582625	-0.000578263	0.000992929	0.56148
cg27582629	-0.00629022	0.005644	0.267453
cg27582696	-0.00851781	0.00883518	0.337083
cg27582739	-4.1563e-05	0.00113781	0.970926
cg27582782	0.00501093	0.00335849	0.138506
cg27582790	0.00811731	0.00838493	0.335089
cg27582912	0.00200267	0.0071502	0.779928
cg27582986	-0.00115751	0.00368663	0.754125
cg27582994	0.00159639	0.00163535	0.331083
cg27583010	0.00868494	0.0074823	0.248219
cg27583026	0.00332677	0.00366736	0.366286
cg27583030	0.000133693	0.00136868	0.922361
cg27583038	0.00209486	0.00433594	0.62994
cg27583071	0.00434923	0.00306683	0.158923
cg27583086	0.0058612	0.00355485	0.101993
cg27583088	-0.00223077	0.00165537	0.180508
cg27583102	-0.00113999	0.00422947	0.788014
cg27583104	0.0150303	0.00388476	0.000183965
cg27583138	0.00499508	0.00321191	0.122726
cg27583149	-0.000193505	0.00157734	0.902582
cg27583169	0.0014439	0.00131168	0.273343
cg27583171	0.0020158	0.00336324	0.550142
cg27583174	-0.0070571	0.00949712	0.45899
cg27583220	0.00566105	0.00452597	0.213617
cg27583266	0.00167295	0.00658902	0.800039
cg27583307	0.00314194	0.00567867	0.581169
cg27583356	0.00236371	0.00405004	0.560645
cg27583383	-0.000361497	0.00776186	0.962936
cg27583388	0.005977	0.00802534	0.457973
cg27583482	0.00234515	0.00296283	0.43031
cg27583483	-0.00278	0.00334106	0.407141
cg27583515	-0.00522621	0.00293931	0.0781114
cg27583564	-0.000662811	0.00105395	0.530708
cg27583581	0.000346339	0.00426905	0.935485
cg27583594	0.00850696	0.00664565	0.203163
cg27583604	0.00737251	0.00684052	0.283452
cg27583655	0.00391047	0.00423232	0.357497
cg27583671	0.00780866	0.0102976	0.449866
cg27583677	-0.00212154	0.00792758	0.789488
cg27583690	0.00320365	0.00253649	0.209204
cg27583740	0.0127412	0.0103434	0.220594
cg27583815	0.00256512	0.00466934	0.583857
cg27583853	-0.00427743	0.00553466	0.441243
cg27583864	0.00369765	0.00405948	0.364321
cg27583922	0.00249048	0.00369918	0.502173
cg27583951	0.00316999	0.00607794	0.603009
cg27583987	-0.00214162	0.00396999	0.590646
cg27583988	0.00425625	0.0082512	0.606987
cg27583996	0.00442423	0.0044342	0.320551
cg27583997	0.000534435	0.00140343	0.704069
cg27584013	0.00183355	0.00902818	0.839432
cg27584074	-0.00039878	0.00186095	0.830712
cg27584097	0.00128175	0.00231107	0.580265
cg27584112	0.00706833	0.0070566	0.318666
cg27584135	-0.00406354	0.00306275	0.187286
cg27584139	-0.00164893	0.00316947	0.603913
cg27584146	-0.004397	0.00446015	0.326336
cg27584171	-0.000316134	0.00128065	0.805473
cg27584178	-0.00302708	0.00319677	0.345719
cg27584190	0.00760118	0.00588866	0.199426
cg27584204	-0.00115104	0.00383769	0.764786
cg27584206	-0.00240363	0.00779402	0.758356
cg27584255	-0.00071594	0.00546175	0.895945
cg27584280	0.00592141	0.00593559	0.320619
cg27584287	-0.00955345	0.00904007	0.292882
cg27584315	-0.000826105	0.00294409	0.779537
cg27584318	-0.000645574	0.00288453	0.823316
cg27584409	-0.0143309	0.00949922	0.134208
cg27584420	0.00272234	0.00483168	0.574264
cg27584448	-0.00486717	0.00361877	0.181349
cg27584467	0.000588883	0.00112222	0.600796
cg27584469	0.00102474	0.00346419	0.767923
cg27584492	-0.0030835	0.00582551	0.597638
cg27584567	0.00698903	0.00392251	0.077496
cg27584600	-0.00159564	0.000834767	0.0584985
cg27584713	-0.00509798	0.00252482	0.0458601
cg27584725	0.00892823	0.00576489	0.124269
cg27584762	0.00250182	0.00343544	0.467987
cg27584800	-0.00626438	0.00497095	0.210217
cg27584826	0.00294042	0.00591182	0.619896
cg27584831	0.00214869	0.00464297	0.644417
cg27584980	-0.00110161	0.0034087	0.747164
cg27585074	-0.0014421	0.0042693	0.736158
cg27585120	0.000158402	0.00425905	0.970398
cg27585147	-0.00940521	0.00858472	0.275615
cg27585148	-0.00519513	0.00536858	0.335283
cg27585222	0.0111019	0.0104887	0.292122
cg27585268	0.0138648	0.00611133	0.0252022
cg27585287	-6.04959e-05	0.00549576	0.991237
cg27585345	0.00100925	0.00417254	0.809315
cg27585359	-0.00749757	0.00453656	0.101193
cg27585376	0.00054056	0.00233653	0.817464
cg27585405	0.000773014	0.00108868	0.479151
cg27585454	0.00234538	0.0053788	0.663645
cg27585533	-0.00067724	0.00393559	0.863684
cg27585557	0.00127928	0.00347866	0.713753
cg27585618	-0.00170559	0.00339088	0.615958
cg27585641	-0.00696607	0.00554606	0.211715
cg27585821	0.0104305	0.00791149	0.19006
cg27585822	-0.003013	0.00766238	0.694905
cg27585830	-0.0014242	0.00382429	0.710293
cg27585856	0.0208185	0.00821339	0.0126351
cg27585874	-0.00327683	0.00135795	0.0174411
cg27585878	0.000547639	0.00370461	0.882746
cg27585914	-0.00660911	0.00507685	0.195652
cg27585916	0.000727066	0.00317477	0.819276
cg27585939	-0.00180981	0.00724433	0.803181
cg27585994	-0.00710517	0.00915289	0.439222
cg27586025	0.00688742	0.00522966	0.19053
cg27586065	0.00127547	0.00161819	0.432241
cg27586068	0.00152802	0.00152674	0.319062
cg27586071	0.00606696	0.00405722	0.137636
cg27586089	0.00177245	0.0027998	0.527984
cg27586207	-0.00185051	0.00319163	0.563214
cg27586243	0.00254404	0.00331465	0.444392
cg27586249	-0.00396922	0.00721703	0.583429
cg27586272	0.00252606	0.00310509	0.417644
cg27586324	-0.00460189	0.00707733	0.516875
cg27586376	0.00967592	0.0065671	0.14345
cg27586378	0.00236493	0.00376497	0.53119
cg27586401	0.000266963	0.00682714	0.968878
cg27586417	0.0118929	0.00741427	0.11152
cg27586455	0.00211512	0.00132366	0.112876
cg27586487	0.000976554	0.00192525	0.612988
cg27586581	0.00098393	0.00163896	0.549494
cg27586588	0.000991851	0.00103998	0.342277
cg27586596	-0.0142251	0.0112037	0.206833
cg27586626	-0.00207133	0.00321805	0.521111
cg27586628	0.000732364	0.00329735	0.824635
cg27586655	-0.0157168	0.00941285	0.0977677
cg27586682	-0.00178864	0.00126472	0.160061
cg27586693	-0.0118182	0.00798353	0.141595
cg27586797	0.0531827	0.042802	0.216637
cg27586880	0.00256046	0.00467243	0.584786
cg27586885	0.0017789	0.00222796	0.426302
cg27586894	-0.00112498	0.00351483	0.749514
cg27586968	0.00549352	0.00351224	0.120613
cg27587032	-0.019098	0.0123961	0.126224
cg27587033	0.000894174	0.00203065	0.66054
cg27587063	-0.00912606	0.0070345	0.197184
cg27587085	-0.0287199	0.0122205	0.0205172
cg27587095	0.000881521	0.00501342	0.860743
cg27587125	0.000257284	0.00254489	0.919653
cg27587141	0.000413524	0.00396953	0.917217
cg27587195	-0.000892813	0.00130949	0.496772
cg27587216	0.00101902	0.00390083	0.794394
cg27587223	0.003422	0.00389549	0.38158
cg27587240	0.00589218	0.00709782	0.408226
cg27587257	0.00483522	0.00789407	0.541439
cg27587300	-0.000634206	0.00329136	0.847552
cg27587310	0.00559337	0.0120268	0.642779
cg27587317	-0.00378874	0.00192339	0.051327
cg27587439	0.00212114	0.00521564	0.685013
cg27587568	-0.00161962	0.00247681	0.514508
cg27587621	0.00203779	0.0020845	0.330383
cg27587645	0.000326417	0.00129225	0.801043
cg27587661	-0.0216995	0.0229488	0.346409
cg27587746	0.000238437	0.00360971	0.947452
cg27587780	-0.00322371	0.00402892	0.425322
cg27587826	0.00936003	0.00698544	0.182979
cg27587935	-0.00121403	0.00368416	0.742373
cg27587952	-0.00567397	0.005984	0.345074
cg27587954	0.00372506	0.00426496	0.384309
cg27588012	-0.000244022	0.00470469	0.958726
cg27588075	0.000389163	0.00394473	0.921589
cg27588076	0.00108842	0.00290269	0.708393
cg27588083	0.00369528	0.00351597	0.295523
cg27588093	-8.4379e-05	0.00910292	0.992621
cg27588227	0.00382772	0.0115453	0.740856
cg27588312	0.00357837	0.00127874	0.00604887
cg27588321	-0.000591451	0.00362415	0.870657
cg27588348	0.00118005	0.00580018	0.839152
cg27588356	0.0046804	0.0108157	0.666036
cg27588384	-0.000111266	0.0034526	0.974348
cg27588515	-0.00333636	0.00475672	0.484509
cg27588577	0.00288846	0.00250533	0.251395
cg27588605	-0.0043488	0.00648437	0.503819
cg27588646	-0.000184913	0.00178808	0.917819
cg27588653	0.000814357	0.00282817	0.773921
cg27588657	-0.0052818	0.00670768	0.432696
cg27588818	-0.0027721	0.00358984	0.441618
cg27588971	-0.000223272	0.00316091	0.943814
cg27588974	-0.00302389	0.00277828	0.278752
cg27589003	-0.00481398	0.00524884	0.361034
cg27589058	0.00214063	0.00973301	0.826322
cg27589088	-0.000592143	0.000820675	0.472086
cg27589105	-0.000392693	0.00326307	0.904426
cg27589196	-0.00155279	0.00203306	0.446611
cg27589204	0.00106729	0.00215712	0.621728
cg27589230	0.00622201	0.00591333	0.294972
cg27589276	-0.00255669	0.00842096	0.761988
cg27589309	0.0326726	0.0226933	0.152729
cg27589366	0.000426042	0.0014464	0.76888
cg27589376	0.00681356	0.00576236	0.239541
cg27589420	-0.0100046	0.0050032	0.0479598
cg27589474	-0.00687903	0.00533669	0.200052
cg27589572	0.000444974	0.00257944	0.863349
cg27589582	0.00266216	0.0037211	0.475837
cg27589594	0.0122517	0.00368484	0.00119625
cg27589611	-0.00171758	0.0061758	0.781436
cg27589654	0.00793607	0.0116442	0.496933
cg27589658	0.00359922	0.0100401	0.720656
cg27589663	-0.000574253	0.00113648	0.614349
cg27589676	-0.00210504	0.00679231	0.757202
cg27589731	0.0048571	0.00579481	0.403713
cg27589742	0.00849268	0.00788639	0.283849
cg27589744	-0.000582792	0.00102182	0.569585
cg27589758	0.00222598	0.00709863	0.754425
cg27589763	0.00238166	0.00424002	0.575436
cg27589796	-0.000175868	0.00295069	0.952579
cg27589809	0.0059588	0.00455882	0.193859
cg27589814	-0.00706667	0.00652635	0.281227
cg27589824	0.00258884	0.003271	0.430353
cg27589832	0.00310471	0.00371027	0.404494
cg27589921	-0.00181709	0.0029827	0.543619
cg27589932	-0.00853455	0.00591763	0.15203
cg27589951	0.00428714	0.00463157	0.356626
cg27589988	-0.00439216	0.00635975	0.491234
cg27590049	-0.0007735	0.0013265	0.560989
cg27590090	-0.00251024	0.00729174	0.731298
cg27590105	-0.00161736	0.003316	0.626685
cg27590143	-0.00953259	0.0082487	0.250285
cg27590199	0.0367094	0.0355478	0.30398
cg27590220	-0.00115444	0.00155478	0.459333
cg27590344	0.00838519	0.00506118	0.100366
cg27590377	-0.00518708	0.0062907	0.411372
cg27590397	-4.29387e-05	0.0014787	0.976886
cg27590407	0.00681847	0.00516878	0.189805
cg27590469	0.00241816	0.00285555	0.398897
cg27590475	0.000406634	0.00139706	0.771541
cg27590562	0.0138246	0.00553328	0.0139256
cg27590568	0.00907792	0.00685011	0.187795
cg27590594	-0.000616135	0.00302995	0.839232
cg27590688	-0.00271224	0.00476002	0.569958
cg27590742	0.00205524	0.00351038	0.559405
cg27590748	6.38223e-05	0.00111841	0.954595
cg27590781	-0.0011376	0.00108742	0.297747
cg27590787	0.00264205	0.00672896	0.695332
cg27590859	-0.0032638	0.00389645	0.404021
cg27590993	0.00736266	0.00478616	0.12679
cg27591012	-0.00248861	0.00382005	0.516085
cg27591016	-0.00574349	0.00917072	0.532402
cg27591053	-0.00138254	0.00112762	0.222744
cg27591078	-0.0115454	0.0097931	0.240923
cg27591117	-0.00133918	0.00147389	0.365509
cg27591145	0.000822634	0.0091074	0.92819
cg27591155	0.00586321	0.0036642	0.112386
cg27591196	-0.00043427	0.00153108	0.777213
cg27591283	0.00531379	0.00521848	0.310748
cg27591349	-0.00156312	0.00239845	0.515917
cg27591371	0.00475681	0.00745374	0.524661
cg27591375	-0.00402349	0.00185204	0.0319285
cg27591407	-0.00372047	0.00458873	0.419209
cg27591450	-0.00142419	0.00147677	0.336923
cg27591470	0.0125823	0.00674756	0.0648383
cg27591512	-0.000342095	0.00127827	0.789482
cg27591519	-0.00223006	0.00310794	0.474538
cg27591548	0.00275676	0.00306548	0.370427
cg27591554	0.00365118	0.00772819	0.637525
cg27591595	-0.00750512	0.00611254	0.222087
cg27591630	-0.00266031	0.00452655	0.557908
cg27591668	0.0103616	0.00550974	0.0626243
cg27591803	0.00384884	0.00797351	0.630249
cg27591807	0.00259547	0.00446518	0.562228
cg27591826	0.00140709	0.00431503	0.744964
cg27591870	-0.000637305	0.000969534	0.512316
cg27591897	0.000477493	0.00455636	0.916724
cg27591920	0.00937888	0.00684319	0.173259
cg27591957	-0.016474	0.00796738	0.0409743
cg27591961	0.000617078	0.00374421	0.869392
cg27592035	0.00568075	0.00678818	0.404455
cg27592062	-0.000632864	0.00417212	0.879705
cg27592079	-0.000664886	0.00316358	0.833918
cg27592085	0.00529451	0.00639307	0.409339
cg27592107	-0.00508159	0.0035255	0.152267
cg27592112	0.0077866	0.00328125	0.0193453
cg27592116	0.000403968	0.00409296	0.921554
cg27592126	-0.00204528	0.00709561	0.773691
cg27592168	0.00350752	0.00916252	0.702585
cg27592266	-0.0125909	0.00673399	0.064129
cg27592279	-0.00386065	0.00588414	0.513098
cg27592309	-0.00220032	0.00559316	0.694776
cg27592321	0.013232	0.00847232	0.121159
cg27592325	-0.00487606	0.00404009	0.230006
cg27592331	-0.00375182	0.00410186	0.362333
cg27592412	0.00117002	0.00322311	0.717282
cg27592424	-0.00679845	0.00437553	0.123067
cg27592453	-0.00347152	0.0044118	0.433019
cg27592465	0.00200365	0.00490198	0.683508
cg27592523	0.00196806	0.00275677	0.476773
cg27592530	-0.00182428	0.00334668	0.586768
cg27592532	0.000228671	0.00374959	0.951479
cg27592542	-0.000189866	0.0073781	0.979515
cg27592564	-0.00556686	0.00575609	0.335565
cg27592568	0.00788286	0.00555463	0.158632
cg27592666	0.00250928	0.00112675	0.027947
cg27592707	-0.00568207	0.00502133	0.260225
cg27592761	-0.000399708	0.00455684	0.930259
cg27592794	-2.93757e-05	0.00346769	0.993256
cg27592809	-0.00440655	0.00444225	0.323353
cg27592852	0.001657	0.00451811	0.714501
cg27592868	0.00164766	0.00243344	0.499744
cg27592871	-5.06437e-05	0.00324429	0.987573
cg27592925	-0.00359275	0.00359136	0.31928
cg27592988	0.00362708	0.00611374	0.554199
cg27593111	-0.0111413	0.00627226	0.0784031
cg27593172	-0.000208732	0.0069568	0.976117
cg27593250	-0.000971689	0.00326424	0.766501
cg27593282	-0.00613551	0.00809444	0.450049
cg27593320	0.00127489	0.00302234	0.673964
cg27593341	-0.00293607	0.00483264	0.544716
cg27593348	0.00135961	0.00127641	0.289083
cg27593384	-0.000686331	0.000838791	0.414958
cg27593438	-0.00334456	0.00349732	0.340971
cg27593537	-0.00424344	0.0046544	0.363883
cg27593593	-1.90017e-05	0.00498794	0.996967
cg27593649	-0.000647865	0.00345261	0.851494
cg27593688	0.0014087	0.00120323	0.244177
cg27593760	0.00262199	0.00602327	0.664175
cg27593778	-0.00173705	0.00364934	0.635009
cg27593807	-0.00461836	0.00466943	0.324764
cg27593875	0.00116954	0.0110752	0.916089
cg27593881	-4.96651e-05	0.00353795	0.988825
cg27594073	0.0171135	0.0125478	0.175346
cg27594095	0.000500991	0.0013465	0.710543
cg27594116	-0.00809878	0.0143663	0.574061
cg27594157	-0.00251304	0.00419673	0.55051
cg27594248	0.00245907	0.00322578	0.447472
cg27594282	-0.000189052	0.00260115	0.94219
cg27594337	0.000638228	0.000918636	0.488647
cg27594493	0.00852141	0.00795301	0.286262
cg27594502	-0.0025234	0.00444433	0.571322
cg27594511	0.00824282	0.0123121	0.50456
cg27594526	-0.00299506	0.00328836	0.364353
cg27594528	0.0033841	0.00555069	0.543314
cg27594565	0.00231154	0.00742731	0.75621
cg27594575	-0.00739529	0.00596293	0.217489
cg27594583	-0.000807217	0.00152066	0.596584
cg27594616	-0.00578661	0.00374762	0.125391
cg27594626	-0.00335711	0.00656606	0.61016
cg27594629	0.00199302	0.00410957	0.628644
cg27594634	-0.00926149	0.00976134	0.344769
cg27594664	-0.00231119	0.00290456	0.427884
cg27594683	0.00140879	0.00449321	0.754455
cg27594756	0.00182308	0.00172391	0.292546
cg27594758	0.00100754	0.00300408	0.737959
cg27594833	-0.00514886	0.00339602	0.1323
cg27594834	0.00179975	0.00194617	0.357078
cg27594854	-0.00212959	0.00692578	0.759044
cg27594927	0.000380495	0.0013459	0.777924
cg27595003	-0.00584125	0.0143322	0.684374
cg27595008	-0.0147283	0.006924	0.0356032
cg27595098	-0.00126408	0.00438298	0.773569
cg27595100	0.00802172	0.00740464	0.280986
cg27595123	0.0121641	0.00752665	0.108878
cg27595127	-0.0148767	0.0125462	0.23823
cg27595211	0.0030217	0.00628916	0.631836
cg27595489	0.00396161	0.0058656	0.500816
cg27595499	0.00670665	0.00697236	0.338177
cg27595512	-0.00778914	0.00419657	0.0660716
cg27595576	-0.00284929	0.0049463	0.565741
cg27595580	0.00540229	0.00349997	0.125524
cg27595582	0.00118257	0.00118406	0.320074
cg27595610	0.00127087	0.00132471	0.339446
cg27595736	-0.00225837	0.00938048	0.810187
cg27595775	0.00147341	0.0086358	0.864833
cg27595778	0.00464205	0.00305477	0.131427
cg27595784	0.000505887	0.00363639	0.889607
cg27595849	0.00140907	0.00167541	0.402124
cg27595860	0.00430934	0.00276241	0.121584
cg27595988	-0.016645	0.00550078	0.00307529
cg27595997	-0.0027078	0.00384935	0.483239
cg27596010	-0.00126684	0.00287146	0.65993
cg27596068	0.00190869	0.00318436	0.550121
cg27596096	0.00381914	0.00545198	0.485064
cg27596150	-0.00526999	0.00436348	0.229688
cg27596169	-0.00974156	0.00557545	0.0833394
cg27596172	-0.00616942	0.0534679	0.908346
cg27596226	-0.00131346	0.00368473	0.722166
cg27596275	-0.00172587	0.00343861	0.616717
cg27596345	0.00915952	0.00862416	0.290486
cg27596415	0.00837128	0.0111059	0.452569
cg27596495	-0.00510371	0.00462926	0.272613
cg27596513	-0.00622366	0.00505195	0.220555
cg27596538	0.000614922	0.0016484	0.709823
cg27596556	0.00564166	0.00590163	0.341156
cg27596649	-0.0104629	0.00789071	0.187545
cg27596690	-0.00344444	0.00300552	0.254223
cg27596707	-0.00223859	0.00180554	0.217626
cg27596715	0.00575277	0.00726543	0.430151
cg27596729	0.00189119	0.0027997	0.500752
cg27596766	-0.00225633	0.00817555	0.783068
cg27596779	0.00434232	0.00536279	0.419822
cg27596786	-0.000800202	0.00102695	0.437506
cg27596828	-0.00300186	0.00653091	0.646667
cg27596843	-0.00322589	0.011473	0.779097
cg27596890	-0.00131955	0.00342942	0.701136
cg27596894	-0.00256586	0.00383384	0.504703
cg27597037	-1.62899e-05	0.00316538	0.995903
cg27597069	-0.00189674	0.00146128	0.196955
cg27597110	-0.000896812	0.00154666	0.563188
cg27597118	-0.0013045	0.00306199	0.670903
cg27597123	0.000185952	0.00299369	0.950582
cg27597145	0.00588965	0.00635571	0.35609
cg27597264	0.00127329	0.00448127	0.77683
cg27597325	0.000820962	0.000835179	0.327737
cg27597392	-0.00168629	0.00713859	0.813693
cg27597459	0.00194068	0.00542631	0.721284
cg27597465	-0.00582832	0.0114675	0.612281
cg27597473	-0.00343764	0.0036896	0.35349
cg27597505	-0.0088992	0.00929746	0.340546
cg27597517	-0.000274129	0.00349937	0.9377
cg27597620	0.00981175	0.00708686	0.168958
cg27597681	0.00872201	0.00409966	0.0355728
cg27597790	-0.00159308	0.00163862	0.333043
cg27597825	-0.00254892	0.00719612	0.723849
cg27597853	0.00492275	0.00768986	0.523375
cg27597872	0.00259822	0.00320191	0.418823
cg27597923	-0.000584766	0.0011449	0.610528
cg27597926	0.00360888	0.00239656	0.134918
cg27597956	-0.00262305	0.00244444	0.285548
cg27598017	-0.00296711	0.00150046	0.0504458
cg27598026	0.0048241	0.006265	0.442916
cg27598047	0.00183401	0.00273975	0.504613
cg27598052	-0.0065976	0.00531313	0.216921
cg27598086	-0.00680059	0.0161597	0.674681
cg27598107	0.00531435	0.00761682	0.486803
cg27598114	0.000453821	0.00170805	0.790962
cg27598122	0.00186417	0.00395517	0.638326
cg27598129	-0.0107794	0.00957529	0.262679
cg27598168	0.00248585	0.00293485	0.398796
cg27598208	-0.00354588	0.00580521	0.542562
cg27598340	0.0091023	0.0102318	0.375585
cg27598407	-0.00213264	0.011254	0.850043
cg27598423	-0.000573517	0.00353781	0.871511
cg27598552	0.00381042	0.00349774	0.278318
cg27598576	0.00670127	0.0129111	0.604762
cg27598583	0.000951452	0.0057072	0.867898
cg27598621	-0.000239927	0.00127413	0.850978
cg27598629	-0.00179931	0.00405396	0.658014
cg27598661	-0.000979504	0.000920953	0.289808
cg27598684	0.0106633	0.00686325	0.123081
cg27598697	0.000813966	0.00416328	0.845347
cg27598706	-0.00125861	0.00447238	0.778909
cg27598761	-0.000786097	0.00828423	0.924571
cg27598794	-0.00502702	0.00442082	0.257914
cg27598806	0.000281312	0.0028278	0.920935
cg27598941	9.27049e-05	0.00306479	0.975923
cg27598956	0.00178405	0.00232497	0.444493
cg27598979	-0.00187837	0.00312228	0.548655
cg27599008	-0.0115029	0.00839485	0.173356
cg27599015	0.00940022	0.00430793	0.031193
cg27599079	-0.00133937	0.00551085	0.808417
cg27599091	-0.00428444	0.00803249	0.594822
cg27599097	0.000927028	0.00438531	0.832964
cg27599101	-0.00181195	0.00901541	0.841076
cg27599112	0.00152268	0.00337373	0.652621
cg27599114	0.00338127	0.00201455	0.0960517
cg27599129	-0.00559814	0.00478801	0.244805
cg27599211	-0.000341074	0.00903293	0.969947
cg27599271	0.00282915	0.00454303	0.534718
cg27599297	-0.00403619	0.00429258	0.349102
cg27599304	-0.000945363	0.00618171	0.878729
cg27599319	-0.00714269	0.00682855	0.297812
cg27599324	0.000295137	0.00264073	0.911211
cg27599329	-0.00261483	0.000984075	0.00903203
cg27599376	-0.00128635	0.00508333	0.800692
cg27599405	0.000221727	0.00297149	0.940652
cg27599461	0.00114766	0.00465352	0.805652
cg27599507	0.000156441	0.000793343	0.844035
cg27599630	0.00134849	0.00331121	0.684602
cg27599783	0.00136704	0.00448935	0.761307
cg27599788	0.00155897	0.0052652	0.76771
cg27599815	-0.00544575	0.00624523	0.385082
cg27599831	0.000274532	0.00388534	0.943796
cg27599848	-0.00680934	0.00794738	0.393383
cg27599856	0.00062279	0.00316085	0.844159
cg27599888	-0.00539974	0.00630756	0.393785
cg27600072	-0.00109122	0.00488626	0.823691
cg27600082	0.00324068	0.00590418	0.584181
cg27600084	-0.00984116	0.00537096	0.0695647
cg27600107	-0.0008981	0.00201646	0.656902
cg27600134	0.00283845	0.00513952	0.581858
cg27600136	-0.00451502	0.0100422	0.653864
cg27600161	0.0121738	0.00800874	0.131313
cg27600265	-0.0028013	0.00393079	0.477542
cg27600381	0.00229378	0.00485397	0.637448
cg27600413	0.000594885	0.0053569	0.911775
cg27600432	0.00159654	0.00234821	0.497972
cg27600433	0.00527417	0.00882687	0.551371
cg27600435	-0.000904722	0.00470623	0.847903
cg27600510	-0.00043941	0.00660121	0.947047
cg27600784	0.00678339	0.00453728	0.137717
cg27600788	0.000387309	0.000885099	0.662527
cg27600813	-0.00372895	0.00163974	0.0248644
cg27600892	0.0025777	0.00275956	0.352264
cg27600938	-0.00110552	0.00712511	0.876976
cg27600981	0.00341545	0.00558347	0.541972
cg27601131	0.00292779	0.00140451	0.0393822
cg27601169	-0.0141343	0.0277042	0.610926
cg27601182	-0.00182441	0.00584626	0.755572
cg27601188	-0.000801752	0.00341223	0.814665
cg27601198	-0.00422083	0.00244443	0.0869765
cg27601208	-0.00246779	0.00451452	0.585718
cg27601226	-0.00144896	0.00483463	0.764958
cg27601287	-0.000551105	0.00417457	0.895209
cg27601318	0.000337847	0.00507958	0.94709
cg27601380	0.00629382	0.00810288	0.438951
cg27601516	-0.00475741	0.00361331	0.190649
cg27601554	0.00517014	0.00605114	0.394702
cg27601574	-0.00235294	0.00407163	0.564501
cg27601582	-0.00217562	0.0021745	0.319218
cg27601695	0.00291711	0.00739851	0.694122
cg27601699	-0.0022392	0.00417442	0.592738
cg27601728	-0.00101364	0.00102304	0.323913
cg27601809	-0.00718313	0.00549473	0.193797
cg27601844	-0.00420993	0.00350053	0.231646
cg27601855	0.000226129	0.00161207	0.888697
cg27601906	0.0154926	0.00832923	0.0655051
cg27602069	-0.0118333	0.0100209	0.240159
cg27602153	-9.81851e-05	0.00169317	0.953861
cg27602263	-0.00968589	0.00884388	0.275775
cg27602277	-0.00315219	0.00789793	0.690568
cg27602386	-0.00328254	0.00699867	0.639965
cg27602456	0.00172667	0.0062846	0.784018
cg27602500	-0.00137519	0.00289951	0.636221
cg27602786	-0.00252048	0.00173074	0.148107
cg27602795	0.0120395	0.00547423	0.0299106
cg27602818	0.00546372	0.00562587	0.333552
cg27602828	0.0040908	0.00318865	0.202167
cg27602909	-0.00739973	0.00442965	0.0976126
cg27602915	0.000539858	0.00310235	0.862167
cg27602981	0.00190025	0.00282925	0.503193
cg27602992	0.00412658	0.00745725	0.581116
cg27603000	0.00273584	0.00675872	0.686406
cg27603015	-0.00817628	0.00507873	0.110233
cg27603049	0.003785	0.00809802	0.641123
cg27603055	0.00159457	0.00334736	0.634741
cg27603069	0.0100263	0.00430823	0.0217491
cg27603082	0.000413982	0.00438441	0.924943
cg27603097	-0.000160168	0.00559509	0.977213
cg27603112	0.00136589	0.00194739	0.484512
cg27603236	-0.0049181	0.00577935	0.396597
cg27603322	0.00148187	0.00105822	0.164174
cg27603338	0.00406331	0.00503905	0.421742
cg27603366	0.00060737	0.00183711	0.741555
cg27603467	0.00468946	0.00652896	0.474095
cg27603495	0.00166447	0.00397563	0.67626
cg27603521	-0.000458997	0.00103254	0.657515
cg27603567	0.0151397	0.00792303	0.058581
cg27603605	-0.0070103	0.00453501	0.12497
cg27603630	-0.00712255	0.00423461	0.0953577
cg27603693	-0.00277984	0.00295286	0.348522
cg27603711	-0.000315103	0.00349828	0.92839
cg27603720	-0.00511431	0.00606748	0.401078
cg27603796	-0.000959733	0.00103389	0.355263
cg27603843	0.000841921	0.0104814	0.936122
cg27603882	-0.00224437	0.00181775	0.219525
cg27604101	0.00302844	0.00188016	0.110052
cg27604145	0.0008052	0.00498449	0.871958
cg27604208	0.00274904	0.00332278	0.409808
cg27604221	-0.00806142	0.003708	0.031805
cg27604242	0.00135402	0.00384516	0.725399
cg27604249	0.000275342	0.00208717	0.895283
cg27604310	-0.00468342	0.00302795	0.124749
cg27604416	-0.00215563	0.00122712	0.0817076
cg27604490	-0.00841612	0.0104238	0.421149
cg27604613	-0.00143015	0.00192006	0.457924
cg27604620	-0.00227514	0.00179957	0.208759
cg27604626	-0.00335497	0.0054553	0.539808
cg27604671	-6.21651e-05	0.000969038	0.948964
cg27604672	0.000835715	0.0039333	0.832125
cg27604702	0.000768181	0.00139127	0.581949
cg27604822	-0.00702409	0.00571654	0.221748
cg27604841	-0.000581488	0.00361762	0.87259
cg27604873	0.00159649	0.00754696	0.832849
cg27604897	0.00205761	0.00333576	0.538597
cg27604917	0.00216738	0.00339812	0.524895
cg27604944	0.00147423	0.00203401	0.470093
cg27604968	0.000675159	0.0100249	0.946425
cg27604975	0.000326626	0.00613919	0.957665
cg27604999	0.000596549	0.00387073	0.877794
cg27605138	-0.00151389	0.00290893	0.603792
cg27605181	-0.00124069	0.00123418	0.316933
cg27605208	-0.0108315	0.00692284	0.120495
cg27605211	-0.00199932	0.00338202	0.555603
cg27605228	-0.000923518	0.00257205	0.720227
cg27605251	0.00178288	0.00302866	0.557269
cg27605269	-0.00207352	0.00325898	0.525914
cg27605300	0.00314786	0.00387439	0.418241
cg27605307	0.00532833	0.00388161	0.172585
cg27605354	0.00268708	0.00293951	0.362615
cg27605355	0.00116718	0.00143489	0.417701
cg27605358	2.93493e-05	0.00289908	0.991941
cg27605379	0.000655103	0.00141337	0.643902
cg27605414	0.00320238	0.00840545	0.703934
cg27605418	0.00150415	0.00386289	0.697732
cg27605438	-0.00345268	0.0102424	0.736675
cg27605447	-0.00389833	0.00544022	0.475127
cg27605489	-0.00293617	0.00722854	0.685377
cg27605537	-0.00546688	0.00400601	0.175092
cg27605546	-0.00178352	0.00310181	0.56645
cg27605565	0.00993459	0.0083691	0.237717
cg27605603	-0.00568328	0.0104755	0.58853
cg27605623	-0.00350817	0.0059129	0.554172
cg27605629	-0.00491029	0.00318314	0.12575
cg27605638	-0.0112188	0.00592188	0.0607415
cg27605645	0.0022314	0.00547207	0.684214
cg27605677	0.018939	0.0135791	0.165861
cg27605701	-0.00111206	0.00207748	0.593509
cg27605748	0.00169658	0.00197587	0.392369
cg27605805	0.00678331	0.004961	0.174261
cg27605823	0.00191067	0.00359366	0.596003
cg27605858	3.41251e-05	0.00428518	0.99366
cg27605889	-0.00274743	0.00362267	0.449804
cg27605903	0.0013999	0.00356491	0.695296
cg27605977	-0.00403369	0.00512768	0.433148
cg27605998	-0.000614271	0.00388302	0.874589
cg27606001	-0.00872991	0.0083148	0.296013
cg27606002	0.0021501	0.00363141	0.554988
cg27606022	-0.00207744	0.00699123	0.766902
cg27606137	0.000787163	0.00123974	0.526761
cg27606189	0.00532473	0.00968036	0.583377
cg27606288	-0.00042244	0.00221274	0.848939
cg27606313	0.00166556	0.00444924	0.708853
cg27606337	0.000524731	0.00316336	0.868552
cg27606341	0.00196574	0.0105512	0.852543
cg27606384	-0.00555635	0.00547281	0.312168
cg27606396	0.00582679	0.00827091	0.482589
cg27606397	0.00407956	0.00405349	0.316377
cg27606464	-0.00304281	0.00183809	0.100639
cg27606473	0.00197507	0.00279816	0.48175
cg27606499	0.00535222	0.00335913	0.113904
cg27606564	0.00221403	0.00561889	0.694305
cg27606607	0.00277722	0.00377974	0.464018
cg27606618	-0.00185794	0.00482007	0.700628
cg27606635	0.0202396	0.00949646	0.035253
cg27606669	0.00601755	0.00386663	0.122463
cg27606671	-0.00445242	0.00316649	0.162461
cg27606678	-6.27386e-05	0.000954263	0.947698
cg27606804	0.00747788	0.00610305	0.223044
cg27606822	0.00193456	0.0168051	0.908558
cg27606935	-0.00315726	0.00812887	0.698456
cg27606971	-0.00697589	0.00848823	0.412919
cg27607040	0.00058489	0.00359353	0.870999
cg27607092	0.0032841	0.00719558	0.648982
cg27607126	0.00371103	0.00314203	0.240067
cg27607136	0.000222001	0.00183476	0.90391
cg27607162	-0.00244849	0.00467878	0.601787
cg27607273	-0.00223331	0.00366722	0.543762
cg27607283	0.00236066	0.00329535	0.475258
cg27607338	-0.001271	0.00205803	0.538104
cg27607340	-0.00142433	0.00123722	0.25209
cg27607408	0.0171217	0.00777791	0.0297645
cg27607412	-0.00526979	0.0032615	0.108961
cg27607438	4.99614e-05	0.00438133	0.990922
cg27607510	-0.00110208	0.0056631	0.846053
cg27607512	0.00215554	0.00513501	0.675456
cg27607520	-0.0066745	0.00515239	0.197839
cg27607568	-0.0011915	0.00397311	0.764816
cg27607583	-0.00108044	0.00127217	0.397534
cg27607584	4.77788e-05	0.00295597	0.987133
cg27607632	-0.000312074	0.00473565	0.947576
cg27607639	-0.000503107	0.00118589	0.6722
cg27607645	0.00181334	0.0033621	0.590718
cg27607655	0.0071619	0.0105731	0.499568
cg27607661	-0.00594482	0.00472863	0.211297
cg27607708	0.000118615	0.00384873	0.975469
cg27607773	-0.00224665	0.00382445	0.558088
cg27607805	-0.00207384	0.0110388	0.85132
cg27607838	0.00753288	0.00516993	0.147899
cg27607843	-0.00433922	0.00574042	0.451292
cg27607849	-0.013606	0.00961539	0.159838
cg27607885	0.00265029	0.00486384	0.586908
cg27607898	0.00301619	0.00291109	0.302386
cg27607995	0.00316619	0.00317737	0.321164
cg27608022	-0.00631261	0.00582194	0.28057
cg27608031	-0.00203163	0.00512593	0.692606
cg27608095	-0.00798283	0.00867351	0.359358
cg27608102	-0.0040088	0.00345493	0.248389
cg27608139	0.00843544	0.00486423	0.0856384
cg27608154	0.00774397	0.0144768	0.593765
cg27608224	-0.00467386	0.00839215	0.578685
cg27608264	0.00254038	0.00584715	0.664787
cg27608327	-3.99715e-05	0.00540986	0.994118
cg27608563	-0.00748197	0.0124738	0.54984
cg27608605	0.0176161	0.00707372	0.0142289
cg27608610	0.00389172	0.00507539	0.444824
cg27608614	-0.000597874	0.0114513	0.958454
cg27608728	3.84994e-05	0.0022872	0.9866
cg27608742	-0.00162685	0.00329516	0.622478
cg27608743	-0.00737724	0.00897703	0.412942
cg27608747	-0.00101681	0.00421678	0.809892
cg27608756	0.000256363	0.0012468	0.837464
cg27608806	-0.000376558	0.00105509	0.721841
cg27608852	0.00178678	0.00314261	0.570789
cg27608911	-0.00202038	0.00628521	0.748469
cg27608913	-0.00997216	0.00651109	0.128449
cg27608964	0.00375705	0.010367	0.717731
cg27608980	0.00503944	0.00361145	0.165654
cg27608981	-0.0115389	0.00871988	0.188436
cg27608999	0.00775349	0.00401664	0.0560928
cg27609028	-0.00429222	0.00781487	0.583936
cg27609113	-0.00243341	0.00230465	0.293299
cg27609154	0.000660246	0.00559964	0.906351
cg27609217	0.0038236	0.00805731	0.636032
cg27609223	0.00189064	0.00521813	0.717795
cg27609342	0.00308311	0.00601899	0.609498
cg27609370	0.00310485	0.00351372	0.378786
cg27609375	0.00162555	0.00751352	0.829109
cg27609378	-0.00495845	0.00314986	0.118266
cg27609489	-0.0167668	0.00466332	0.000483002
cg27609508	0.00205231	0.00323176	0.526694
cg27609550	-0.000960565	0.00450187	0.831426
cg27609554	0.0020682	0.00468576	0.65979
cg27609596	0.0004548	0.00474056	0.923741
cg27609658	0.00526104	0.00392932	0.183309
cg27609665	-0.00573714	0.00308234	0.0653248
cg27609721	-0.00143607	0.00394962	0.716843
cg27609785	-0.012939	0.00757126	0.0902267
cg27609819	-5.69635e-05	0.00582022	0.992209
cg27609842	-0.00859991	0.00472588	0.0714682
cg27609899	-0.00520225	0.00393156	0.188464
cg27609928	-0.0035534	0.00494172	0.4736
cg27609942	0.00369356	0.00337473	0.276094
cg27609967	-0.0016592	0.00161893	0.307633
cg27609986	-0.00174247	0.00417403	0.677144
cg27610000	0.00121966	0.00657644	0.853205
cg27610030	0.00608244	0.00419517	0.14989
cg27610044	0.0082962	0.0053563	0.124235
cg27610047	0.00510041	0.00465487	0.275554
cg27610057	0.00246801	0.00513943	0.632013
cg27610133	-0.00743437	0.00472558	0.118489
cg27610178	-0.000164577	0.00133391	0.902028
cg27610206	0.00490151	0.00409023	0.233313
cg27610218	0.00323284	0.0040487	0.426277
cg27610250	-0.000486554	0.000853667	0.569848
cg27610262	-0.000262641	0.00255292	0.918243
cg27610334	-0.00575185	0.0062118	0.35646
cg27610444	-0.00916149	0.00713998	0.202097
cg27610449	0.00647671	0.00485618	0.185007
cg27610486	0.00173786	0.00190372	0.363268
cg27610491	-0.000347736	0.00535309	0.948322
cg27610521	-0.00544177	0.00389911	0.165583
cg27610536	-0.00344549	0.00519221	0.508317
cg27610545	0.0035946	0.00571876	0.530915
cg27610561	0.00387995	0.0163997	0.81341
cg27610579	-8.5563e-05	0.00175583	0.961221
cg27610605	0.015303	0.00907508	0.0945274
cg27610671	-0.000338455	0.00142589	0.812808
cg27610672	-0.000373089	0.00664666	0.955337
cg27610686	0.00520303	0.00286129	0.0716716
cg27610709	-0.00256473	0.00744203	0.73102
cg27610727	0.00790522	0.00500786	0.117256
cg27610794	-0.00325138	0.00447026	0.468539
cg27610821	0.00899389	0.0111619	0.422084
cg27610867	-0.000897044	0.00209025	0.668634
cg27610921	-0.00718076	0.00780014	0.359241
cg27610941	0.00115113	0.00137685	0.404898
cg27610961	0.00062125	0.00142176	0.662983
cg27611005	0.00368674	0.00766644	0.63153
cg27611015	-0.00058749	0.00367674	0.873338
cg27611016	-0.000631337	0.00122992	0.608741
cg27611081	-0.000268748	0.0016149	0.868129
cg27611117	-0.000206947	0.00120738	0.864218
cg27611169	0.000439431	0.00563238	0.937952
cg27611177	-0.000113615	0.00206576	0.956237
cg27611263	0.00229048	0.0036007	0.525995
cg27611274	-0.000223243	0.00399826	0.955573
cg27611412	0.00108346	0.000981509	0.272015
cg27611562	-0.0080888	0.00602767	0.182328
cg27611602	-0.00233147	0.00222777	0.297562
cg27611624	-0.00105707	0.00349045	0.762569
cg27611625	-0.00768633	0.00331702	0.022308
cg27611665	-0.0011849	0.00089628	0.188853
cg27611689	-0.00373168	0.00456307	0.415207
cg27611699	0.00177214	0.00438261	0.686721
cg27611750	-0.000221368	0.00436493	0.959643
cg27611767	-0.000756961	0.00573559	0.89524
cg27611781	-0.00181807	0.00115563	0.118488
cg27611810	0.0042308	0.00577933	0.465662
cg27611827	0.00382255	0.00311088	0.221735
cg27611830	0.0159159	0.00805064	0.0505022
cg27611857	-0.00146325	0.00181348	0.421449
cg27611863	0.000664874	0.00428942	0.877098
cg27611963	0.00326067	0.0043939	0.459585
cg27611978	0.00292871	0.00706257	0.679169
cg27611988	-0.00284768	0.00279625	0.310686
cg27611994	-0.000469793	0.0042601	0.912387
cg27612019	-0.00587657	0.0073616	0.426401
cg27612058	0.00041135	0.00162569	0.800708
cg27612082	-0.00219231	0.00445516	0.623623
cg27612129	0.0072839	0.00890082	0.414901
cg27612166	-0.00769781	0.00497573	0.124667
cg27612293	-0.00101389	0.0033254	0.761014
cg27612324	0.0113543	0.0087529	0.197228
cg27612364	0.00114094	0.0011245	0.312475
cg27612389	-0.00978888	0.00495764	0.0507857
cg27612447	0.0115524	0.00892706	0.198298
cg27612454	-0.00288097	0.00371505	0.439686
cg27612473	0.00209501	0.00648246	0.747161
cg27612535	0.00158999	0.00127946	0.216574
cg27612638	-0.00837676	0.0058373	0.154062
cg27612650	0.00384954	0.00347653	0.27054
cg27612665	0.0104823	0.0122188	0.392789
cg27612695	-0.00616103	0.00470768	0.193308
cg27612744	7.15925e-05	0.00134107	0.957521
cg27612778	-0.00123784	0.0060553	0.838394
cg27612803	-6.70913e-05	0.00756149	0.992936
cg27612889	0.00849495	0.00586333	0.15018
cg27612914	-0.0037888	0.00331448	0.255433
cg27613013	-0.0019254	0.00442136	0.664054
cg27613016	0.00249055	0.0106235	0.815074
cg27613026	-0.00254733	0.00412913	0.538542
cg27613057	0.00377598	0.0066804	0.573046
cg27613076	-0.000102798	0.000972122	0.915973
cg27613168	-0.00236221	0.00183608	0.200903
cg27613172	0.00108073	0.00731572	0.882824
cg27613174	0.0039819	0.00300078	0.187222
cg27613216	-0.00574917	0.00564596	0.310739
cg27613227	0.000333612	0.00626868	0.957652
cg27613236	0.000706428	0.00102253	0.491079
cg27613273	-0.0102583	0.00669926	0.128526
cg27613321	0.000225644	0.0044055	0.959243
cg27613337	-0.00563882	0.00479157	0.241762
cg27613357	0.000524195	0.00211966	0.805127
cg27613444	0.000593293	0.00329905	0.857605
cg27613455	-0.00102663	0.00160884	0.524697
cg27613495	0.0188221	0.0149074	0.209354
cg27613525	0.000865877	0.00626425	0.890311
cg27613592	0.0142491	0.00985184	0.150875
cg27613645	0.000995912	0.00167113	0.55241
cg27613678	-0.00734339	0.00802425	0.362079
cg27613737	0.00846687	0.0133243	0.526433
cg27613749	-0.00254512	0.00559942	0.650326
cg27613852	0.000526018	0.000924284	0.570422
cg27613860	0.00117091	0.00143734	0.417007
cg27613901	-0.0158008	0.00757025	0.039137
cg27613992	0.00526553	0.00834299	0.52924
cg27613998	-0.0130806	0.00999937	0.193502
cg27614038	-0.000751906	0.000886059	0.397916
cg27614090	-0.00406826	0.00695399	0.559707
cg27614120	-0.003312	0.00325897	0.311691
cg27614123	-0.00414317	0.00457402	0.366984
cg27614165	0.0054772	0.00345599	0.115821
cg27614177	0.00241984	0.00959423	0.801335
cg27614178	-0.019213	0.0101102	0.0599571
cg27614186	0.00224182	0.00208311	0.284154
cg27614215	0.00913924	0.00784178	0.246311
cg27614241	-0.0052146	0.00987007	0.598319
cg27614280	0.00236918	0.00388417	0.543126
cg27614309	0.00249627	0.00531432	0.639465
cg27614319	0.00638311	0.00619003	0.304672
cg27614376	0.00116246	0.00619208	0.851425
cg27614432	0.00132624	0.00108387	0.223663
cg27614445	-0.00331009	0.00492231	0.502671
cg27614488	0.00257673	0.0047373	0.587576
cg27614489	0.011262	0.00754741	0.138468
cg27614534	-0.000808757	0.00531434	0.879316
cg27614619	-0.0185894	0.00753136	0.0150886
cg27614666	-0.00491552	0.00559651	0.381651
cg27614704	1.3185e-05	0.005273	0.998009
cg27614706	0.00357662	0.00849216	0.67444
cg27614723	0.00581761	0.00520445	0.266038
cg27614725	-0.00330662	0.00503037	0.512316
cg27614742	0.00985402	0.0110918	0.376228
cg27614751	-0.0115074	0.0141473	0.417716
cg27614758	-0.00117103	0.00285831	0.682813
cg27614773	-0.0109052	0.00873557	0.214498
cg27614881	-0.000186709	0.00455492	0.967376
cg27614890	-0.00552059	0.00695982	0.429333
cg27614959	-0.0133426	0.0211	0.528447
cg27614967	0.00614043	0.00459231	0.183896
cg27615067	0.0021557	0.00658215	0.743896
cg27615095	-0.00797642	0.00494669	0.109673
cg27615106	-0.00184959	0.00427383	0.666012
cg27615114	-0.0148576	0.00764667	0.0545235
cg27615151	0.00382352	0.00878406	0.664197
cg27615243	0.00226322	0.00225181	0.317032
cg27615249	0.000115129	0.020564	0.995543
cg27615293	-0.00222337	0.00306947	0.47036
cg27615304	0.0054108	0.00354191	0.129418
cg27615363	-0.00300212	0.00285748	0.295695
cg27615366	-0.00642003	0.00530856	0.229065
cg27615378	-0.00454314	0.00617851	0.463685
cg27615388	-0.00507296	0.00521406	0.33268
cg27615432	0.000495536	0.0020706	0.811295
cg27615447	0.000592932	0.00166132	0.721835
cg27615468	-0.000768487	0.00649194	0.905982
cg27615508	0.00590367	0.00686942	0.391948
cg27615537	0.0023206	0.00430572	0.590986
cg27615574	-0.00732832	0.00975617	0.454139
cg27615578	-0.00214183	0.00384554	0.578663
cg27615582	-0.00474014	0.00444021	0.28802
cg27615590	0.00258038	0.004693	0.583526
cg27615603	-0.0095618	0.00374608	0.0120424
cg27615701	0.0108995	0.010202	0.287649
cg27615775	0.00283632	0.00786567	0.719082
cg27615938	0.00325817	0.00512244	0.526036
cg27615992	0.00866096	0.00592324	0.146487
cg27616001	0.000449505	0.00906908	0.960558
cg27616007	0.00145407	0.00295634	0.62379
cg27616013	0.00890053	0.0100994	0.380049
cg27616039	0.00343948	0.0106327	0.746935
cg27616074	-0.0110352	0.00633392	0.0842118
cg27616378	0.000817518	0.00361423	0.821463
cg27616541	-0.00110248	0.00444196	0.804437
cg27616543	0.0113847	0.00697602	0.105493
cg27616571	-0.00220132	0.0037945	0.562989
cg27616595	2.47398e-05	0.00515352	0.996178
cg27616660	-0.00190755	0.00659882	0.773058
cg27616661	0.000132108	0.00118249	0.911246
cg27616666	-0.0101805	0.00524638	0.0548349
cg27616751	-0.00167903	0.00204973	0.414442
cg27616811	-0.00156682	0.00234584	0.505562
cg27616833	0.0261995	0.00994627	0.00962915
cg27616854	-0.00271121	0.00395684	0.494637
cg27616929	-0.00258415	0.00436126	0.554693
cg27616996	-0.000669966	0.0046433	0.885534
cg27617011	0.00647584	0.00271005	0.0185386
cg27617054	-0.000643456	0.0039781	0.871794
cg27617058	0.000983132	0.00326415	0.763828
cg27617060	-0.000804942	0.00380331	0.832771
cg27617086	-0.00453566	0.00430883	0.29477
cg27617109	0.00263359	0.00537088	0.624848
cg27617132	-0.00327064	0.00707381	0.644721
cg27617134	-0.00741328	0.00441841	0.0961711
cg27617159	-0.00245828	0.00850524	0.773092
cg27617207	-0.00247597	0.0085575	0.772862
cg27617214	0.00232078	0.0031308	0.460078
cg27617225	0.00140379	0.0014235	0.326182
cg27617244	0.00435706	0.0068252	0.52453
cg27617335	-0.0243922	0.015427	0.116666
cg27617429	-0.00907486	0.0045455	0.0483111
cg27617435	-0.0051636	0.00369411	0.164937
cg27617533	0.0025336	0.00448023	0.572861
cg27617616	0.00713511	0.00623737	0.255092
cg27617638	0.00292729	0.00189594	0.125414
cg27617640	-0.000161356	0.00298397	0.956972
cg27617715	0.000241978	0.00332862	0.942178
cg27617724	0.00627547	0.00655828	0.34069
cg27617775	-0.000769874	0.00356684	0.829504
cg27617780	-0.00144155	0.00451441	0.750077
cg27617907	0.00771884	0.0046407	0.09905
cg27617913	0.00131886	0.00321702	0.682616
cg27617936	0.00570629	0.00375358	0.131272
cg27617959	-0.000721441	0.00125133	0.565406
cg27617964	-0.00203826	0.00363681	0.57629
cg27617969	0.00180977	0.00231304	0.435619
cg27618090	-0.00742364	0.00657308	0.261142
cg27618145	-0.0151191	0.00902794	0.096784
cg27618172	0.000570472	0.00398279	0.886362
cg27618173	0.00200767	0.00572465	0.726468
cg27618216	-0.00316075	0.0107497	0.769278
cg27618218	-0.00252574	0.00651421	0.698954
cg27618252	-0.0011487	0.00487594	0.814184
cg27618278	-0.00502685	0.00386036	0.195529
cg27618305	0.0127964	0.0253373	0.614521
cg27618318	0.00231449	0.00318062	0.468324
cg27618369	0.00888544	0.00476711	0.0649539
cg27618379	0.00512558	0.00247058	0.0403107
cg27618398	0.00383592	0.00936141	0.682765
cg27618483	0.000551739	0.00458556	0.904444
cg27618490	-0.00944854	0.00380732	0.0145614
cg27618671	0.00105316	0.00379534	0.781918
cg27618684	-0.00216311	0.00421561	0.608879
cg27618701	-0.00797913	0.0096326	0.409236
cg27618777	0.00122502	0.00376845	0.745732
cg27618792	-0.0119234	0.00678256	0.0814887
cg27618805	0.000379237	0.00464866	0.935126
cg27618811	0.00142898	0.00369586	0.699754
cg27618829	-0.00538708	0.00436562	0.219794
cg27618939	-0.00474354	0.00232787	0.0439346
cg27619000	-0.00254368	0.00518836	0.624905
cg27619031	0.000529292	0.0015298	0.730001
cg27619118	-0.00633903	0.00442563	0.154831
cg27619122	0.00208995	0.00410361	0.611547
cg27619136	0.000129475	0.00118937	0.913509
cg27619149	-0.00305668	0.00211372	0.150937
cg27619163	0.000126445	0.00180458	0.944264
cg27619171	0.0036192	0.00910672	0.691814
cg27619217	0.00542503	0.00501958	0.282119
cg27619272	0.00533603	0.00533656	0.319514
cg27619291	0.0061412	0.0072022	0.395655
cg27619343	-0.00179305	0.00731509	0.806814
cg27619353	0.00495507	0.00577886	0.393029
cg27619385	0.00232732	0.00446755	0.603438
cg27619414	-0.000529201	0.00151456	0.727438
cg27619446	-0.00470764	0.00444709	0.292064
cg27619457	-0.00734996	0.00296055	0.0145245
cg27619475	0.00131513	0.00466006	0.778301
cg27619481	0.00358029	0.00393928	0.365371
cg27619486	0.014931	0.00823935	0.0726411
cg27619489	-0.000319882	0.0037484	0.932145
cg27619502	0.000691109	0.0072532	0.92426
cg27619563	-0.0123159	0.0087682	0.162905
cg27619618	-0.00366187	0.00735498	0.619548
cg27619646	0.000393373	0.00348525	0.910337
cg27619796	-0.00273984	0.00720283	0.704381
cg27619813	0.00076067	0.00509192	0.881516
cg27619817	0.00363296	0.00885362	0.682344
cg27619828	-0.000681068	0.00196249	0.72921
cg27619840	-0.00278264	0.00347688	0.425217
cg27619897	0.00512398	0.00633775	0.420526
cg27619992	-0.00479419	0.00412861	0.248025
cg27620028	-0.000823555	0.00423015	0.845991
cg27620052	-0.00383986	0.00728057	0.598951
cg27620077	-0.00101124	0.0115668	0.930489
cg27620137	0.0065913	0.00340953	0.0557362
cg27620173	0.00426168	0.00672653	0.527658
cg27620174	0.00101393	0.00477655	0.832281
cg27620253	0.00282029	0.00317687	0.376574
cg27620281	-9.3208e-05	0.00722365	0.989728
cg27620317	0.00203234	0.00239135	0.397211
cg27620328	0.00456558	0.00687647	0.508091
cg27620356	0.00506562	0.00583728	0.387357
cg27620436	0.00266798	0.00619637	0.667607
cg27620438	0.000271396	0.00223432	0.903539
cg27620455	0.00057611	0.00312113	0.853889
cg27620457	0.00192447	0.0052352	0.713863
cg27620524	-0.00960955	0.00612348	0.1194
cg27620533	-0.00180518	0.00498636	0.718017
cg27620670	0.00560027	0.00718416	0.437312
cg27620695	0.00907687	0.00539907	0.0955124
cg27620765	-0.00451356	0.00553188	0.416279
cg27620871	-0.0219473	0.00966332	0.0250459
cg27620946	0.000848507	0.00166197	0.610676
cg27620956	-0.000463298	0.00643858	0.942765
cg27621029	-0.000144766	0.00328906	0.964971
cg27621129	-0.00137439	0.00311997	0.660414
cg27621335	0.00405747	0.00361805	0.264494
cg27621340	-0.00244512	0.00303453	0.422084
cg27621471	-0.0162581	0.0066098	0.015434
cg27621484	0.000479167	0.00660832	0.942326
cg27621513	0.00117173	0.00235987	0.620498
cg27621514	0.0167493	0.00974328	0.0883658
cg27621528	-0.00701858	0.0042013	0.0975985
cg27621571	0.0123803	0.00525803	0.0202867
cg27621576	0.000450708	0.00438671	0.91835
cg27621587	0.00152966	0.00313573	0.626633
cg27621721	-0.000283641	0.00390292	0.942195
cg27621724	0.00523558	0.00423562	0.219014
cg27621745	0.00932769	0.00578039	0.109411
cg27621747	0.00546079	0.00802026	0.497356
cg27621821	5.14118e-05	0.00108594	0.962324
cg27621825	0.00168152	0.00452971	0.711175
cg27621870	0.00497136	0.00578611	0.392071
cg27621878	0.00258864	0.00562183	0.646077
cg27621897	0.00162179	0.00301273	0.591431
cg27621925	0.000981946	0.00350827	0.780075
cg27621931	-0.0084997	0.00293626	0.00456277
cg27621984	-0.00240327	0.00553581	0.665029
cg27621997	-0.00878669	0.00416185	0.0369754
cg27622017	0.00891547	0.00511304	0.0839601
cg27622032	-0.0121879	0.00626282	0.0541506
cg27622172	-0.00388419	0.00427076	0.365048
cg27622206	0.000453372	0.00527393	0.931648
cg27622325	-0.006871	0.00541681	0.207264
cg27622369	-0.00271764	0.0024272	0.265254
cg27622405	-6.94299e-05	0.00078468	0.929652
cg27622408	0.00121317	0.00390959	0.756905
cg27622439	-0.000822561	0.00262688	0.754762
cg27622495	-0.00221178	0.0100214	0.825724
cg27622506	-6.92518e-05	0.00139231	0.960419
cg27622515	-0.00535297	0.00732034	0.466156
cg27622517	-0.00654683	0.00666494	0.32808
cg27622527	-0.00503807	0.00487028	0.303153
cg27622552	-0.00599935	0.00408952	0.145177
cg27622565	-0.00268615	0.00310985	0.389567
cg27622586	-0.0028536	0.00461655	0.537749
cg27622610	-0.00192111	0.00503067	0.703274
cg27622625	-0.00319012	0.00532253	0.550143
cg27622633	0.000464201	0.00124501	0.709965
cg27622679	0.00120882	0.00376051	0.748468
cg27622701	-0.00128659	0.00350987	0.714635
cg27622722	-0.000180146	0.00107684	0.867442
cg27622876	-0.00582583	0.00832347	0.485423
cg27622879	-0.00585975	0.00546434	0.285863
cg27622900	-0.000821347	0.00412246	0.842439
cg27622913	0.00578621	0.00557357	0.301436
cg27623013	0.00299742	0.00265981	0.262181
cg27623060	0.0115625	0.00576397	0.0472662
cg27623075	-0.00050587	0.00592044	0.93206
cg27623098	0.000479154	0.00279809	0.864342
cg27623126	0.000210858	0.00119047	0.859733
cg27623151	-0.00484523	0.0039152	0.218474
cg27623214	0.00409113	0.0035399	0.250256
cg27623237	-0.00917641	0.00597911	0.127666
cg27623263	0.00322548	0.00379721	0.397453
cg27623266	-0.00482538	0.00476104	0.312999
cg27623314	0.00341257	0.00331426	0.305388
cg27623334	0.000734842	0.00426143	0.863403
cg27623370	-0.000435626	0.00299771	0.88472
cg27623397	9.64407e-05	0.00696448	0.988976
cg27623406	0.00241197	0.00533532	0.652089
cg27623424	-0.000573642	0.00159834	0.720346
cg27623529	0.00264964	0.00585288	0.651636
cg27623536	0.00529454	0.00342642	0.125116
cg27623562	-0.00537842	0.00658326	0.415672
cg27623623	0.00321725	0.00292923	0.274418
cg27623769	0.00198945	0.00345959	0.566408
cg27623867	-0.00197185	0.00468998	0.674971
cg27623884	0.00871233	0.00727372	0.233531
cg27623914	0.00330301	0.00316593	0.299057
cg27623937	-0.00110124	0.00306454	0.720012
cg27623948	-0.0019237	0.00169435	0.258647
cg27623975	0.00212072	0.00384814	0.58266
cg27623978	0.000231529	0.00432031	0.957357
cg27624074	-0.0130085	0.0138899	0.351009
cg27624088	-0.00267584	0.0064258	0.677899
cg27624141	-0.00646064	0.00505687	0.204033
cg27624142	-0.000624783	0.00333899	0.851907
cg27624148	0.00485547	0.0055072	0.37985
cg27624178	-0.00204426	0.00131983	0.12423
cg27624192	-0.000538933	0.00109964	0.625021
cg27624212	0.00213595	0.00331326	0.520462
cg27624310	-0.000899623	0.00655977	0.891164
cg27624313	-0.000162172	0.00215809	0.940233
cg27624319	0.00411165	0.0024426	0.0951001
cg27624327	-0.00999631	0.00709157	0.161427
cg27624334	0.000639782	0.00359996	0.859265
cg27624381	-0.0069376	0.00767871	0.368208
cg27624395	-0.00529025	0.00328641	0.11027
cg27624408	-0.00649525	0.00350834	0.0667501
cg27624424	0.00255227	0.00461929	0.58169
cg27624466	0.0174669	0.00588927	0.00368943
cg27624636	-0.0131309	0.010776	0.225582
cg27624684	-0.00012952	0.00529479	0.980528
cg27624721	0.0156924	0.0116551	0.180895
cg27624753	-0.00292219	0.00474168	0.538962
cg27624769	-0.000808532	0.00672113	0.904463
cg27624826	-0.0293469	0.0102682	0.00508389
cg27624879	-0.00465186	0.0131414	0.724015
cg27624990	0.0010465	0.00610226	0.864145
cg27625055	0.00022836	0.00242744	0.925218
cg27625112	-0.00550728	0.00347972	0.116315
cg27625119	0.00166434	0.00349646	0.634996
cg27625131	-0.0612023	0.0571967	0.286905
cg27625200	0.0157841	0.00965762	0.104989
cg27625370	-0.00837664	0.00637317	0.19141
cg27625401	-0.00540065	0.00576074	0.350523
cg27625456	0.00559603	0.00615161	0.364942
cg27625479	0.00431777	0.0073487	0.558013
cg27625481	0.00116792	0.00351242	0.740124
cg27625491	0.003981	0.0048538	0.413855
cg27625507	0.00407773	0.00998617	0.683805
cg27625538	-0.000541058	0.00323452	0.867454
cg27625548	0.0123958	0.0136412	0.365456
cg27625552	-0.00468294	0.00405025	0.250055
cg27625562	0.00667892	0.00447207	0.138125
cg27625637	-0.000880959	0.00147462	0.551436
cg27625647	-0.00469306	0.00266203	0.0806342
cg27625719	0.00654182	0.00436666	0.136912
cg27625732	0.000941798	0.00640768	0.883412
cg27625748	0.00461032	0.00558147	0.410558
cg27625802	0.00275028	0.0103499	0.790936
cg27625815	0.00430544	0.00331264	0.196372
cg27625820	0.000414976	0.00257004	0.872017
cg27625886	-0.00321731	0.00755026	0.670839
cg27625887	0.00615869	0.00737972	0.405752
cg27625897	-0.00107707	0.00262501	0.682362
cg27625987	0.000498156	0.00725137	0.945352
cg27626012	0.00948582	0.00646736	0.145254
cg27626023	-0.00294741	0.00697326	0.673344
cg27626037	0.00249191	0.00534315	0.641852
cg27626102	-0.000352324	0.00156402	0.822182
cg27626110	0.00881591	0.00993413	0.376746
cg27626141	-0.00403071	0.00535905	0.45355
cg27626185	0.00105734	0.0120857	0.930441
cg27626190	-0.00958553	0.00596061	0.110619
cg27626216	-0.00229318	0.00401344	0.56889
cg27626240	-0.00433563	0.00882933	0.624353
cg27626294	0.0003879	0.00347064	0.911209
cg27626299	-0.000696039	0.00194427	0.72102
cg27626318	0.000254746	0.00107901	0.813793
cg27626331	0.000237344	0.00110059	0.829653
cg27626334	-0.00230689	0.00350029	0.511213
cg27626361	0.00450344	0.00629666	0.475967
cg27626387	0.00765204	0.00427133	0.0759156
cg27626424	0.00240895	0.0054552	0.659639
cg27626480	-0.00261702	0.00376331	0.488242
cg27626578	0.00224023	0.00514426	0.664051
cg27626619	-0.00142587	0.000958505	0.139668
cg27626620	0.000242916	0.00995752	0.980581
cg27626666	0.00369318	0.00286011	0.199268
cg27626746	-0.00164616	0.00161277	0.309597
cg27626762	-0.000553303	0.000823219	0.502891
cg27626790	-0.0053106	0.00476235	0.267185
cg27626792	0.000818739	0.00514725	0.873905
cg27626844	-0.00109325	0.0014891	0.464378
cg27626899	-0.000342085	0.00182003	0.851252
cg27627006	-0.0052964	0.00492744	0.284739
cg27627014	-0.00462851	0.00637503	0.469331
cg27627026	-0.00252033	0.00368624	0.495569
cg27627038	-0.006203	0.0070787	0.382747
cg27627112	0.0022202	0.00462077	0.631821
cg27627127	0.00286704	0.00436616	0.512754
cg27627209	-0.00165218	0.00478377	0.730462
cg27627210	-0.00703696	0.00716027	0.327834
cg27627212	7.98508e-06	0.00402568	0.998421
cg27627246	-0.011053	0.00537318	0.0420021
cg27627266	0.00569289	0.00466737	0.225133
cg27627324	0.00115866	0.00165195	0.484516
cg27627368	-0.0138855	0.00680236	0.0435736
cg27627493	0.000439779	0.00359215	0.90278
cg27627524	-0.00959915	0.00772873	0.216828
cg27627560	-5.77783e-05	0.00099786	0.95393
cg27627662	0.00186976	0.00303132	0.538611
cg27627674	0.00368527	0.00557153	0.509685
cg27627737	0.0161452	0.0102398	0.117681
cg27627741	-0.00760332	0.00803843	0.346251
cg27627794	0.0100712	0.00574749	0.0824629
cg27627803	-8.94821e-05	0.00599034	0.988108
cg27627821	-0.0133071	0.00973416	0.174345
cg27627834	-0.0137533	0.00472626	0.0043612
cg27627854	-0.00468419	0.00417407	0.264173
cg27627876	-0.00300643	0.00387616	0.439608
cg27627905	0.000114611	0.0507674	0.998203
cg27627911	-0.000777258	0.00185229	0.675567
cg27627958	-0.00651792	0.00788144	0.409997
cg27628003	0.00619798	0.00533573	0.247868
cg27628089	0.00143918	0.00160942	0.37312
cg27628178	0.00490364	0.00566925	0.388913
cg27628201	-0.0129829	0.00801431	0.108052
cg27628212	-0.00612311	0.0040896	0.137144
cg27628312	-0.000420188	0.000902331	0.642356
cg27628315	-0.00390664	0.00867425	0.653313
cg27628370	-0.00937523	0.00818072	0.254232
cg27628372	0.00225642	0.00453613	0.619859
cg27628414	0.0130507	0.00502544	0.0106682
cg27628515	0.0132615	0.00702268	0.0615622
cg27628536	0.00550596	0.00909168	0.546003
cg27628552	0.00527371	0.00404534	0.195026
cg27628596	0.000216375	0.00531218	0.967582
cg27628601	0.000427863	0.00140853	0.76187
cg27628707	0.00981046	0.00843642	0.247354
cg27628733	-0.00556184	0.00567099	0.328829
cg27628735	0.0102296	0.00414364	0.0150694
cg27628784	-0.00453004	0.00278921	0.107159
cg27628839	0.000687505	0.00438522	0.875702
cg27628849	0.00847313	0.00424781	0.0485036
cg27628854	-0.00156737	0.00129312	0.228033
cg27628857	0.00374682	0.00290127	0.199209
cg27628881	0.00448341	0.00429103	0.29835
cg27628885	0.00237118	0.00482548	0.624114
cg27628908	-0.00318195	0.00759032	0.675864
cg27628932	0.00307524	0.00290234	0.291619
cg27628952	0.000236723	0.00611952	0.969212
cg27628961	0.00880779	0.00637209	0.169647
cg27628962	0.00234937	0.00413072	0.570661
cg27628985	0.000391069	0.00575661	0.945959
cg27629044	-9.36419e-05	0.00108452	0.931347
cg27629095	0.00991949	0.00866862	0.254939
cg27629114	0.0154214	0.0060556	0.0122345
cg27629124	-0.00773484	0.0142562	0.58851
cg27629134	0.00787828	0.00676263	0.246505
cg27629145	-0.0114181	0.00649714	0.0815813
cg27629154	0.000453507	0.00124416	0.716165
cg27629276	-0.00137009	0.00286907	0.63391
cg27629290	0.00166144	0.0092684	0.858059
cg27629311	0.0135511	0.00929391	0.147623
cg27629317	-0.00207702	0.00476856	0.66399
cg27629361	-0.000844674	0.0031251	0.787437
cg27629378	0.00191002	0.00562177	0.734678
cg27629384	-0.00687685	0.00650413	0.292647
cg27629419	-0.000391647	0.00103462	0.705746
cg27629428	0.00185807	0.00634681	0.77025
cg27629453	-0.0097143	0.00989704	0.328444
cg27629454	-0.00407931	0.0171854	0.812803
cg27629458	-0.00613501	0.00348777	0.0813071
cg27629513	-0.000399523	0.00396713	0.919962
cg27629532	0.00159714	0.00696226	0.818977
cg27629583	-0.00165732	0.00101988	0.106971
cg27629589	-0.00145371	0.00476312	0.760779
cg27629640	-0.000799285	0.00468739	0.86491
cg27629673	-0.00864712	0.00454846	0.0598573
cg27629735	0.00360313	0.00320988	0.264045
cg27629771	0.00077226	0.00136889	0.57378
cg27629776	-0.000168943	0.00292464	0.954038
cg27629782	0.0147902	0.0127485	0.248453
cg27629807	-0.0158103	0.00814406	0.0547304
cg27629882	-0.00404226	0.00610067	0.508953
cg27629898	-0.00346919	0.0053141	0.515205
cg27629931	0.00156018	0.0010186	0.128418
cg27629934	-0.00362926	0.00399911	0.366083
cg27629948	0.000228014	0.00859793	0.97889
cg27629977	0.000771216	0.00159138	0.628892
cg27629986	0.0014749	0.00381532	0.699806
cg27629992	0.00153487	0.00420444	0.715755
cg27630069	-0.0147943	0.00566257	0.0102172
cg27630153	0.00742068	0.01443	0.608087
cg27630169	0.00806279	0.0115749	0.48751
cg27630180	-0.000174168	0.0051063	0.972851
cg27630192	-0.00186876	0.0072691	0.797587
cg27630196	-0.000279935	0.0010451	0.789304
cg27630202	-0.00691323	0.00534008	0.198123
cg27630209	-0.00754634	0.00662769	0.257297
cg27630210	-0.00327804	0.0035399	0.356423
cg27630311	0.000361541	0.00217229	0.868116
cg27630316	0.000249488	0.00553485	0.964127
cg27630347	0.00438482	0.00489283	0.372083
cg27630351	0.00349523	0.00336087	0.300589
cg27630352	-0.00368387	0.00552101	0.505988
cg27630512	-0.00684664	0.00664615	0.305151
cg27630540	-0.00215517	0.00121352	0.0784542
cg27630552	0.00556229	0.0025356	0.0303242
cg27630554	0.00198585	0.00861367	0.818088
cg27630578	-0.000651903	0.000712778	0.362369
cg27630678	0.00026306	0.00541118	0.961313
cg27630688	-0.00388416	0.00380501	0.309548
cg27630771	-0.00134801	0.00332055	0.685547
cg27630820	0.0104656	0.0240475	0.664252
cg27630822	0.0110742	0.00735198	0.134809
cg27630863	-0.000619805	0.00597749	0.917601
cg27630957	0.00205675	0.00470303	0.662718
cg27631005	0.00297277	0.00313666	0.345296
cg27631038	-0.00227326	0.00764695	0.766806
cg27631039	0.000202101	0.00109281	0.853612
cg27631057	0.00534289	0.00338932	0.117757
cg27631063	-0.00452246	0.00343678	0.190894
cg27631107	-0.00118751	0.0039047	0.761598
cg27631114	0.00178705	0.0011404	0.119928
cg27631191	-0.00433082	0.00183151	0.0197694
cg27631199	0.00372241	0.00411757	0.367919
cg27631214	0.0041433	0.00739627	0.57647
cg27631248	-0.001122	0.00106863	0.296006
cg27631253	0.00215525	0.0058479	0.713159
cg27631256	0.00940536	0.00937451	0.317883
cg27631381	-0.00575243	0.006447	0.374164
cg27631389	0.0239256	0.00964878	0.0146399
cg27631394	-0.00210826	0.00138162	0.129846
cg27631420	0.00255509	0.0030141	0.398405
cg27631427	-0.00409938	0.0019659	0.0393189
cg27631593	0.000661012	0.00513907	0.897885
cg27631597	0.00520429	0.00822119	0.528002
cg27631599	-0.0101121	0.0125529	0.422203
cg27631602	-0.000234082	0.00410936	0.954676
cg27631621	5.35358e-05	0.000903587	0.95286
cg27631638	-0.00193381	0.00262367	0.462626
cg27631718	0.00173218	0.00523807	0.741497
cg27631724	-0.000270679	0.00496731	0.95664
cg27631766	0.00313141	0.00366914	0.395233
cg27631794	9.39839e-05	0.00190331	0.960705
cg27631817	-0.00661088	0.00373211	0.0792223
cg27631877	-0.004587	0.00886896	0.606039
cg27631939	-0.00134119	0.00443131	0.762709
cg27631965	0.00201696	0.00374231	0.590983
cg27632016	0.00516157	0.00478168	0.282708
cg27632050	0.00164601	0.00264061	0.534326
cg27632113	-0.00296406	0.00400914	0.461256
cg27632179	-0.000137063	0.00393872	0.972302
cg27632185	-0.000285313	0.00383019	0.940753
cg27632248	-0.00636522	0.00790156	0.422201
cg27632268	-0.00076753	0.00104986	0.466258
cg27632288	0.00305408	0.00404406	0.451713
cg27632318	-0.0226376	0.0108989	0.0400831
cg27632348	-0.00595525	0.00490987	0.227715
cg27632402	0.00405381	0.0103731	0.696688
cg27632413	0.00373692	0.00459925	0.418224
cg27632435	0.00412233	0.00662435	0.53501
cg27632471	-0.0187494	0.019293	0.333231
cg27632594	-0.00581754	0.00616216	0.347164
cg27632621	0.0016413	0.00140586	0.245501
cg27632677	-0.000153938	0.000932589	0.86919
cg27632696	-0.00138612	0.00308651	0.654235
cg27632704	0.00291495	0.00635112	0.647148
cg27632740	0.00320415	0.00273243	0.243429
cg27632817	0.00461312	0.00206446	0.0274321
cg27632861	-0.00254617	0.00396251	0.52182
cg27632891	0.0101782	0.00747758	0.176194
cg27632901	0.00395372	0.00825728	0.633002
cg27632911	-0.00423577	0.00831991	0.611675
cg27632959	0.0119827	0.00738064	0.107286
cg27632964	-0.00251361	0.00952603	0.792367
cg27633010	0.00460766	0.00601846	0.445532
cg27633026	0.00325097	0.00411683	0.431384
cg27633056	-0.00191648	0.00718563	0.790183
cg27633084	-0.00393051	0.00272507	0.151993
cg27633096	-0.00636691	0.00887635	0.474689
cg27633139	0.00321936	0.00349954	0.359583
cg27633155	-0.012874	0.00774059	0.0990728
cg27633158	0.00294473	0.00522785	0.574373
cg27633174	0.00423463	0.00299979	0.160829
cg27633178	0.0018018	0.003089	0.560868
cg27633198	-0.00217569	0.00420732	0.606091
cg27633280	0.00263466	0.0078487	0.737739
cg27633306	-0.00285602	0.0110832	0.797119
cg27633342	0.000379123	0.00513979	0.941331
cg27633458	-0.00620438	0.0069295	0.372516
cg27633463	-0.00331699	0.0073264	0.651608
cg27633509	-0.000360786	0.00695447	0.958718
cg27633533	-0.00692258	0.00319156	0.0321947
cg27633534	0.00652037	0.00572307	0.257004
cg27633538	0.00316936	0.00616711	0.608325
cg27633565	-0.00581331	0.00358621	0.107826
cg27633580	0.00031414	0.00669537	0.962661
cg27633688	0.00774696	0.00779757	0.322604
cg27633753	0.000453548	0.00556247	0.93516
cg27633762	-0.000582997	0.0142261	0.967384
cg27633763	-0.00798113	0.00743217	0.285193
cg27633782	0.0103825	0.00755188	0.171931
cg27633819	-0.00274304	0.00424612	0.519593
cg27633847	0.00154025	0.00505442	0.761135
cg27633865	0.00142163	0.0060733	0.815351
cg27633877	0.00196115	0.00331246	0.555008
cg27633903	0.00112483	0.0013312	0.399928
cg27633912	-0.001256	0.00595621	0.83337
cg27633941	-0.00438459	0.0116618	0.707645
cg27634020	0.00237588	0.00579216	0.682451
cg27634050	0.00374627	0.00301194	0.216169
cg27634071	9.02673e-05	0.00125355	0.942723
cg27634107	0.0103322	0.00707562	0.147021
cg27634115	-0.00575624	0.00388917	0.141663
cg27634130	-0.00310658	0.00580556	0.593639
cg27634151	0.000848229	0.00107166	0.43032
cg27634164	0.0009076	0.00489996	0.853387
cg27634171	-0.00148671	0.00329006	0.652229
cg27634187	-0.000714772	0.004873	0.883648
cg27634195	-0.00539312	0.00748152	0.472498
cg27634234	-0.00307258	0.00312729	0.327968
cg27634246	-0.00137401	0.00151305	0.365773
cg27634295	0.00162639	0.00862564	0.850785
cg27634344	-0.00317383	0.00627999	0.614279
cg27634379	-0.00216889	0.0052604	0.680904
cg27634382	0.00443527	0.00297486	0.138795
cg27634408	-0.0130347	0.00954799	0.174932
cg27634501	-0.000347969	0.00130524	0.790271
cg27634549	-0.000506613	0.00145675	0.728665
cg27634629	0.000887292	0.00470469	0.85075
cg27634633	0.000397398	0.00131321	0.762744
cg27634682	-0.00302257	0.00296999	0.311012
cg27634695	-0.000600974	0.00116711	0.607619
cg27634724	-0.00204503	0.00356591	0.56746
cg27634744	0.0024603	0.00625558	0.694848
cg27634814	0.00749864	0.00510212	0.144444
cg27634845	0.000676858	0.00845014	0.936301
cg27634876	0.000401448	0.00186861	0.830285
cg27634884	0.000987331	0.00207683	0.635426
cg27634902	-0.00128032	0.00484424	0.792037
cg27634921	0.00401461	0.007301	0.583502
cg27634991	-0.00109533	0.0058831	0.852639
cg27635025	0.00390904	0.0054604	0.47555
cg27635069	0.00210961	0.00284982	0.460691
cg27635099	0.000303267	0.00102407	0.767673
cg27635102	0.0104357	0.00436733	0.0185421
cg27635135	0.00534805	0.00473333	0.260945
cg27635253	-0.00608847	0.00501208	0.227012
cg27635267	0.00385239	0.00528517	0.467581
cg27635271	0.0087478	0.00758537	0.251264
cg27635330	-0.00145375	0.00290815	0.618135
cg27635372	0.0104288	0.00506203	0.0416959
cg27635394	0.000593184	0.00184224	0.748059
cg27635422	0.00159471	0.00142299	0.264824
cg27635426	-0.00214083	0.00164732	0.196413
cg27635450	0.00752093	0.00436554	0.0876855
cg27635453	-0.00221972	0.00312327	0.478746
cg27635470	0.00738404	0.00420226	0.0816232
cg27635485	0.00349632	0.00297367	0.242185
cg27635514	0.00571622	0.003837	0.139097
cg27635586	-0.00437472	0.00716275	0.542596
cg27635653	-0.0078548	0.00844933	0.354559
cg27635714	-0.00157951	0.0124606	0.899357
cg27635738	-0.00177122	0.00494767	0.721025
cg27635771	-0.00441222	0.00547383	0.421918
cg27635797	0.00288529	0.00239702	0.231244
cg27635845	-0.00106593	0.00260338	0.682999
cg27635859	-0.00442663	0.00506936	0.384415
cg27635976	-0.00389639	0.0060306	0.519535
cg27635983	0.000760311	0.000888081	0.393755
cg27636047	-0.0132228	0.0100702	0.191845
cg27636058	-0.00283853	0.00478233	0.554012
cg27636120	0.0101442	0.00905804	0.265148
cg27636142	-0.00509194	0.00327083	0.122346
cg27636165	0.000676997	0.00128097	0.598194
cg27636290	-0.00090819	0.00153896	0.55629
cg27636310	-0.000465459	0.00182519	0.799176
cg27636330	0.00364844	0.00674705	0.589756
cg27636432	-0.00218789	0.00679323	0.748001
cg27636505	0.00649813	0.00270656	0.0180027
cg27636536	-0.000932338	0.00216241	0.667183
cg27636539	0.00513332	0.00517572	0.32343
cg27636559	0.00700234	0.00370276	0.0611926
cg27636594	0.00209446	0.00514465	0.684701
cg27636598	-0.00186043	0.00444169	0.676124
cg27636612	0.00136535	0.00409404	0.739382
cg27636669	0.00296971	0.0197783	0.880916
cg27636676	-0.00170103	0.00201096	0.399422
cg27636740	-0.00503328	0.00342503	0.144485
cg27636747	-0.00384357	0.00912989	0.674571
cg27636813	0.00179932	0.00366068	0.624015
cg27636881	0.000713221	0.00370355	0.847638
cg27636914	-0.00626308	0.0062829	0.320988
cg27636925	-0.000250293	0.00123201	0.83938
cg27636961	0.00365464	0.00485676	0.453338
cg27636962	4.6386e-05	0.00279153	0.986772
cg27637018	-0.000711898	0.000948939	0.454705
cg27637048	-0.00435272	0.00533495	0.416296
cg27637188	1.52413e-05	0.00498887	0.997568
cg27637204	0.000652293	0.00316249	0.836963
cg27637296	0.00771719	0.00607484	0.206591
cg27637303	-0.0057533	0.00866891	0.508265
cg27637326	-0.00860259	0.00652083	0.189777
cg27637363	-0.000819171	0.00295744	0.782301
cg27637382	0.0097732	0.00738108	0.18817
cg27637521	0.000671098	0.00162408	0.680238
cg27637597	-0.000244014	0.00276313	0.929788
cg27637606	0.00139492	0.0046643	0.765447
cg27637617	0.00231473	0.00484525	0.633773
cg27637706	0.00639428	0.0043249	0.142086
cg27637730	-0.00307334	0.00609875	0.615301
cg27637738	-0.0105823	0.00722913	0.146037
cg27637828	-0.00136383	0.00610497	0.823634
cg27637842	-0.00512207	0.00304677	0.0955206
cg27637873	-0.00979418	0.00540711	0.0727665
cg27637895	-0.00132856	0.00112364	0.239563
cg27637930	0.000340985	0.00165253	0.836899
cg27637940	0.00402418	0.00437094	0.359203
cg27637948	-0.00294552	0.00218649	0.180652
cg27637949	-0.00460443	0.00497652	0.356835
cg27638032	-0.00171599	0.00320278	0.593172
cg27638035	0.00195912	0.00575524	0.734188
cg27638036	0.0101149	0.00914864	0.271262
cg27638057	-0.000677386	0.00999481	0.946087
cg27638115	-0.0023842	0.00350727	0.498042
cg27638126	0.00141417	0.00231841	0.543114
cg27638168	0.00122831	0.00331025	0.711291
cg27638196	-0.000565017	0.00264317	0.831119
cg27638217	0.0105092	0.00786661	0.184282
cg27638284	0.00136169	0.00361483	0.707113
cg27638288	0.0110739	0.00578024	0.0579374
cg27638309	-0.00352951	0.00505648	0.486613
cg27638346	0.00157834	0.00554397	0.776404
cg27638415	-0.00220671	0.00374267	0.556641
cg27638428	0.0159548	0.0119872	0.185899
cg27638432	0.00712825	0.00647575	0.273361
cg27638441	-0.00515651	0.00450771	0.255091
cg27638453	0.0198765	0.00839761	0.0196528
cg27638458	0.000342026	0.00212049	0.872151
cg27638558	-0.00374431	0.00298803	0.212777
cg27638563	0.00247556	0.00656278	0.706729
cg27638593	-0.00427961	0.00882818	0.628789
cg27638597	0.00102585	0.00116036	0.378546
cg27638615	-5.7508e-05	0.00748368	0.993882
cg27638658	0.000201152	0.00448044	0.964271
cg27638661	0.000780225	0.00105198	0.459837
cg27638662	6.88532e-05	0.00610774	0.991026
cg27638672	-0.00124975	0.00136473	0.361766
cg27638713	0.00120093	0.00152168	0.431654
cg27638727	-0.00748508	0.00345295	0.0322957
cg27638742	0.00942805	0.00840383	0.264315
cg27638778	-0.00384986	0.00365293	0.294192
cg27638815	-0.00289666	0.00381011	0.448698
cg27638835	-0.00303209	0.00314088	0.336443
cg27638913	-0.00249026	0.00533504	0.641567
cg27638963	0.00280003	0.00160524	0.0838495
cg27638968	0.00777823	0.00532976	0.147256
cg27638990	0.00194833	0.00177565	0.274885
cg27639030	-0.00174604	0.00329162	0.596851
cg27639046	0.00188084	0.00341484	0.582879
cg27639056	-0.00546017	0.00863721	0.528566
cg27639080	0.00137598	0.0039569	0.728686
cg27639094	-0.0108301	0.00910501	0.236771
cg27639104	-0.00170984	0.00548891	0.755994
cg27639133	0.00988335	0.00540623	0.0701902
cg27639142	-0.00199879	0.00492439	0.685593
cg27639191	0.000223066	0.00334672	0.946977
cg27639199	0.0187225	0.0414083	0.652041
cg27639249	-0.00940493	0.00788045	0.235214
cg27639268	0.0031908	0.00455385	0.484955
cg27639272	-0.00064644	0.00309832	0.835107
cg27639283	0.000597314	0.00572486	0.917089
cg27639348	-8.99757e-05	0.003767	0.980987
cg27639408	0.00778336	0.040679	0.848609
cg27639501	-0.00785936	0.00577414	0.176204
cg27639525	0.00420872	0.00286071	0.144037
cg27639546	0.00116289	0.00502452	0.817393
cg27639569	-0.000855692	0.00460026	0.852774
cg27639575	0.00203555	0.0105559	0.847438
cg27639583	-0.000183546	0.00376032	0.961157
cg27639613	-0.00117494	0.00835752	0.888451
cg27639620	0.00245104	0.00131988	0.0659359
cg27639644	-0.00237644	0.00410842	0.564134
cg27639662	-0.00374818	0.0047415	0.430904
cg27639818	0.0323966	0.0076541	4.75003e-05
cg27639887	-0.00384242	0.00406651	0.346746
cg27639894	0.00496565	0.00474164	0.297242
cg27639897	0.00572913	0.00975343	0.55812
cg27639942	-0.00565842	0.00430272	0.191169
cg27640015	0.00208808	0.00435175	0.632287
cg27640020	-0.000298126	0.00377198	0.937144
cg27640021	-0.00112896	0.00133771	0.400498
cg27640057	0.00665702	0.00284653	0.021128
cg27640064	-0.0029103	0.00246306	0.239875
cg27640070	0.0138083	0.00462723	0.00349181
cg27640078	0.00841681	0.00975359	0.390012
cg27640114	-0.000987639	0.00423879	0.816186
cg27640133	-0.0113664	0.00411497	0.00671214
cg27640147	0.00333131	0.00424638	0.434399
cg27640150	-0.0088815	0.00772579	0.252761
cg27640172	0.000155386	0.00449647	0.972494
cg27640234	0.00923203	0.00958245	0.337407
cg27640254	-0.00531243	0.00674678	0.432709
cg27640257	0.00209081	0.00712964	0.769869
cg27640302	-0.00172456	0.00538852	0.749532
cg27640316	-0.0094557	0.0093967	0.31645
cg27640348	-0.00601054	0.00476449	0.20974
cg27640390	0.000429941	0.00283922	0.87991
cg27640528	-0.0076318	0.00853994	0.37342
cg27640712	-0.00911592	0.00561861	0.107519
cg27640763	0.0113611	0.00657306	0.0866672
cg27640794	0.00128268	0.00947261	0.892531
cg27640903	0.00117703	0.00472604	0.803776
cg27640908	0.000243281	0.000977862	0.80398
cg27641007	-0.0176458	0.00650888	0.00776423
cg27641018	0.00316284	0.00397856	0.428311
cg27641051	-0.00185195	0.00140294	0.189511
cg27641072	0.000145827	0.00409731	0.971672
cg27641076	0.0121624	0.0149422	0.417393
cg27641084	0.000262094	0.00471646	0.955783
cg27641104	-0.00609507	0.00920951	0.509444
cg27641106	0.00327259	0.00389445	0.402519
cg27641136	-4.9139e-05	0.00188618	0.979262
cg27641141	-0.000161088	0.00284265	0.95491
cg27641233	0.00336024	0.0055521	0.546257
cg27641240	0.00316538	0.0182921	0.862927
cg27641266	0.000208427	0.00266585	0.937821
cg27641268	0.00172392	0.0034509	0.618366
cg27641317	0.00559926	0.0117825	0.635557
cg27641344	-0.00322729	0.00332124	0.333287
cg27641380	-0.00638666	0.00738385	0.388915
cg27641382	0.0055369	0.00696044	0.428017
cg27641394	0.00170101	0.0051929	0.743852
cg27641419	-0.000738171	0.00714301	0.917877
cg27641522	0.00108431	0.00201739	0.592001
cg27641532	0.00179435	0.00455601	0.694445
cg27641534	-0.00515155	0.00444107	0.248525
cg27641628	-0.00573628	0.00416505	0.171184
cg27641720	-0.00384468	0.00226967	0.0930557
cg27641801	-0.00441403	0.00413456	0.287999
cg27641820	-0.000525789	0.000924928	0.570858
cg27641851	-0.00126304	0.00271723	0.642958
cg27641880	-0.00564264	0.00651363	0.388188
cg27641908	0.00137532	0.0031451	0.662744
cg27641961	-0.00179792	0.00370866	0.628774
cg27642002	-0.00924412	0.0112384	0.412513
cg27642009	0.00725944	0.00843384	0.391214
cg27642027	-3.89183e-05	0.0018515	0.983267
cg27642062	-0.000844737	0.000981123	0.391083
cg27642112	0.0138394	0.0104852	0.18956
cg27642159	-0.0172059	0.019495	0.379353
cg27642166	-0.00210276	0.00371082	0.572081
cg27642181	-0.00711133	0.0039748	0.0763013
cg27642328	-0.00254503	0.0030485	0.405581
cg27642349	-0.000746118	0.00154271	0.629584
cg27642416	-0.00168903	0.00493597	0.732851
cg27642449	-0.00255873	0.00742174	0.73092
cg27642470	-0.00372421	0.00340991	0.277101
cg27642489	-0.000770655	0.00184552	0.677053
cg27642512	0.00126774	0.00181993	0.487505
cg27642526	-0.000936883	0.0038569	0.808519
cg27642528	0.00481029	0.00473778	0.312149
cg27642554	0.00993219	0.0060308	0.102379
cg27642588	0.00228057	0.0060435	0.706621
cg27642618	-0.0032511	0.0063456	0.609423
cg27642643	0.00110209	0.00126416	0.385185
cg27642645	0.00331428	0.00346155	0.3404
cg27642663	-0.0065858	0.0083102	0.429747
cg27642691	-0.00769759	0.00645984	0.235934
cg27642710	0.00734601	0.00868917	0.399678
cg27642744	0.00298599	0.00321006	0.35427
cg27642755	0.00426129	0.00314344	0.177949
cg27642771	-0.00561057	0.00317666	0.0800896
cg27642784	-0.00533708	0.00348551	0.128535
cg27642883	0.0038856	0.00538426	0.472008
cg27642928	0.00180383	0.00524746	0.731676
cg27642943	-0.00163758	0.00220933	0.460118
cg27642976	-0.00488628	0.00480101	0.310985
cg27643022	0.00271051	0.00425601	0.525511
cg27643099	-0.000125512	0.00119664	0.916653
cg27643115	-0.000389021	0.0062161	0.95021
cg27643147	-0.000848929	0.00984561	0.931442
cg27643182	-0.00200009	0.00545249	0.714444
cg27643201	-0.00325092	0.00450963	0.472482
cg27643205	-0.00175483	0.00334583	0.600978
cg27643360	0.00962771	0.00645451	0.138609
cg27643470	0.00214616	0.00449262	0.63379
cg27643579	0.00124226	0.00165639	0.45484
cg27643697	-0.00130739	0.00379093	0.730837
cg27643736	0.00357232	0.00707072	0.614392
cg27643842	0.000642904	0.00530661	0.903788
cg27643859	-0.00840566	0.00358052	0.0206498
cg27643890	0.00990323	0.00966803	0.307888
cg27643910	0.0014253	0.00233025	0.54201
cg27643917	0.000780353	0.00318803	0.807078
cg27643952	-0.00132951	0.0013486	0.326336
cg27644095	0.00424037	0.0124135	0.733298
cg27644247	-0.00343047	0.00283058	0.22809
cg27644254	-0.000105824	0.00103817	0.918992
cg27644292	0.0241299	0.00999151	0.0173519
cg27644327	0.00601702	0.00674398	0.374196
cg27644381	-0.000663409	0.0013766	0.630805
cg27644513	0.00153112	0.0019548	0.435125
cg27644615	-0.00234242	0.0041559	0.574128
cg27644622	0.00186567	0.00117463	0.115036
cg27644672	-0.00578429	0.00641749	0.369346
cg27644695	-0.00487538	0.00248513	0.0522646
cg27644715	0.00882446	0.00691587	0.204605
cg27644733	-0.000130076	0.00108409	0.904709
cg27644746	-0.0043227	0.00754554	0.567873
cg27644777	-0.00580085	0.00435081	0.185145
cg27644795	-0.00392963	0.00628539	0.533111
cg27644869	0.0134357	0.00810013	0.099975
cg27644899	0.00593417	0.00554209	0.286586
cg27644907	0.00473548	0.0105958	0.655797
cg27644946	0.00575613	0.00306554	0.0630249
cg27645118	0.00191909	0.00421753	0.649971
cg27645129	0.00231847	0.00784406	0.768105
cg27645151	-0.00272123	0.0105648	0.797206
cg27645204	-0.00115354	0.00541193	0.831599
cg27645228	-0.00194694	0.00484515	0.688572
cg27645259	-0.0221374	0.0176663	0.212784
cg27645267	-0.0010291	0.00158203	0.516709
cg27645294	-0.0151529	0.00809918	0.0639662
cg27645345	-0.000863546	0.00621524	0.889747
cg27645364	-0.00447903	0.00438685	0.309449
cg27645446	-0.00349607	0.00262272	0.185239
cg27645474	-0.00606539	0.00589737	0.305935
cg27645488	-0.00163463	0.0119488	0.891432
cg27645492	-0.00391502	0.00418673	0.351747
cg27645498	-0.00452844	0.00483072	0.350557
cg27645544	0.006835	0.00532545	0.201981
cg27645627	0.00145665	0.00544214	0.789452
cg27645750	0.00167657	0.00108034	0.123509
cg27645777	-0.00256699	0.00354322	0.470282
cg27645785	0.00108407	0.00134932	0.423435
cg27645806	0.00241214	0.00732418	0.742515
cg27645858	-0.000441989	0.00500543	0.929794
cg27645888	0.000344048	0.00106075	0.746282
cg27645889	0.00598756	0.00373233	0.111477
cg27645955	-0.00207351	0.00129631	0.112516
cg27645968	0.000639374	0.00703423	0.927739
cg27645978	0.0105944	0.00439941	0.0176665
cg27646075	-0.00454653	0.00569205	0.426125
cg27646076	-0.00198143	0.00901519	0.826437
cg27646205	0.00518489	0.00504665	0.306449
cg27646221	7.91136e-05	0.00141773	0.955598
cg27646349	0.00539355	0.00520538	0.302364
cg27646374	-0.000142384	0.00370743	0.969433
cg27646412	0.00109118	0.00401476	0.786283
cg27646434	0.00418956	0.0038498	0.278819
cg27646471	-0.000114336	0.00168631	0.946064
cg27646484	-0.000377867	0.0039612	0.924174
cg27646609	0.00876649	0.00833619	0.295239
cg27646699	-0.000460443	0.000975141	0.637716
cg27646711	-0.00429861	0.00282268	0.130607
cg27646729	-0.00189814	0.00963461	0.844175
cg27646761	0.00543452	0.00594307	0.362455
cg27646791	-0.00213956	0.00380301	0.574833
cg27646848	0.000646185	0.00340273	0.84973
cg27646850	0.000942528	0.00811287	0.90772
cg27646885	0.00464371	0.00741491	0.532414
cg27646908	-0.00164818	0.00125962	0.193392
cg27646937	0.00414244	0.00370626	0.266092
cg27647034	0.000985581	0.00331658	0.766888
cg27647038	0.0050873	0.00430522	0.239845
cg27647054	-2.69689e-05	0.00181872	0.988195
cg27647177	-0.000175477	0.000897096	0.845273
cg27647187	0.00168645	0.00763007	0.825474
cg27647255	-0.00320131	0.00345617	0.356303
cg27647262	-0.00356801	0.00420717	0.398204
cg27647292	-0.00190404	0.00436554	0.663566
cg27647370	-0.0104074	0.00485456	0.0342087
cg27647384	-0.00185054	0.00205022	0.368672
cg27647390	0.00463128	0.00527579	0.381912
cg27647395	0.000654804	0.00330332	0.843228
cg27647454	-0.00136429	0.00229654	0.553666
cg27647462	-0.000630507	0.00166751	0.706063
cg27647503	-0.00831306	0.00493067	0.0945815
cg27647559	-0.00757738	0.00383717	0.0507598
cg27647589	0.00141105	0.00142028	0.322604
cg27647594	-0.0029213	0.00441628	0.509661
cg27647597	-0.000769024	0.00317911	0.809301
cg27647613	-0.00504289	0.00300739	0.0963646
cg27647623	-0.00390921	0.00885843	0.659848
cg27647628	0.00318631	0.00332676	0.340234
cg27647661	0.00261256	0.0024326	0.285141
cg27647667	-0.00190547	0.00548576	0.728981
cg27647681	-0.00158047	0.0069666	0.820943
cg27647719	0.00450597	0.00835815	0.59088
cg27647755	-0.0051979	0.0265279	0.845012
cg27647825	0.00405332	0.00372049	0.278289
cg27647852	0.00943323	0.009743	0.335027
cg27647908	0.000248703	0.00249772	0.920862
cg27647944	-0.00266623	0.00411841	0.518702
cg27648006	-0.00169724	0.00322463	0.599696
cg27648020	-0.00131025	0.0030782	0.671176
cg27648056	-0.006543	0.00849695	0.442897
cg27648075	-0.00071908	0.00365772	0.844503
cg27648095	0.000403266	0.00268483	0.880876
cg27648103	0.00683817	0.00721272	0.345135
cg27648141	0.00437983	0.00751911	0.561405
cg27648216	-0.000923138	0.011782	0.937688
cg27648224	0.0124904	0.00586806	0.0354836
cg27648238	3.57573e-05	0.00359668	0.992085
cg27648242	0.00633903	0.00919114	0.491816
cg27648265	-0.00574529	0.00271596	0.0366144
cg27648405	0.0088505	0.00540641	0.10443
cg27648556	0.0013417	0.00769545	0.861906
cg27648567	0.00107393	0.00191441	0.575937
cg27648583	-0.00379293	0.0040224	0.347736
cg27648611	0.00191718	0.00438506	0.662804
cg27648613	0.00174373	0.00134003	0.195839
cg27648615	0.00188816	0.00352972	0.593758
cg27648619	0.00313031	0.00368036	0.396838
cg27648677	-0.00269515	0.0039114	0.492217
cg27648804	-6.73695e-05	0.0051958	0.989678
cg27648808	0.00960766	0.00937059	0.307431
cg27648850	-0.00122374	0.00493343	0.80455
cg27648858	0.00556646	0.00908557	0.541336
cg27648946	-0.000437902	0.00160587	0.785595
cg27648951	-0.00713826	0.00339672	0.0378381
cg27648960	0.000133785	0.00133853	0.920563
cg27648969	-0.0024099	0.00125851	0.0580574
cg27649007	-0.000246141	0.00176035	0.88905
cg27649037	-0.0129336	0.00402809	0.0017275
cg27649073	-0.000989325	0.00200042	0.621881
cg27649089	0.000188204	0.00175708	0.914892
cg27649094	-0.00919554	0.00600641	0.1286
cg27649128	0.00214637	0.0036643	0.55922
cg27649194	0.000618219	0.00963167	0.948936
cg27649239	-0.00694157	0.00626881	0.270529
cg27649253	0.00128477	0.00379613	0.735664
cg27649272	-0.000297333	0.00420025	0.943692
cg27649282	0.0058613	0.00290988	0.0463775
cg27649295	0.00151032	0.00170628	0.37797
cg27649346	0.00390488	0.00516695	0.451391
cg27649348	-0.000656413	0.00372964	0.860613
cg27649396	0.0128656	0.0454692	0.777737
cg27649467	1.94278e-05	0.00718691	0.997848
cg27649522	-0.0028957	0.00158954	0.0711658
cg27649620	-0.00213508	0.00462315	0.645103
cg27649653	0.00225269	0.0039661	0.571181
cg27649764	-0.00168061	0.00102128	0.102653
cg27649806	0.000885753	0.00380527	0.816365
cg27649837	-0.00776668	0.0063083	0.220833
cg27649838	0.00134012	0.00811576	0.869143
cg27649896	0.00237836	0.002859	0.407244
cg27649897	0.00225336	0.0016919	0.185613
cg27649916	-0.00848805	0.00836299	0.312315
cg27649941	-3.75392e-05	0.0010341	0.971107
cg27649971	-0.0044812	0.00588633	0.448084
cg27649981	5.12612e-05	0.00154062	0.973516
cg27650053	0.000366104	0.00276946	0.895069
cg27650089	-0.000321751	0.00147778	0.828039
cg27650123	0.00130109	0.00618569	0.833785
cg27650137	-0.0138763	0.00833412	0.0987082
cg27650171	0.00303272	0.00283902	0.287713
cg27650175	-0.000150682	0.00120039	0.900331
cg27650180	0.000709225	0.00278915	0.799746
cg27650198	-0.00164161	0.00428549	0.7024
cg27650212	-0.00186073	0.00134324	0.168726
cg27650228	-0.00590375	0.0035153	0.0958535
cg27650434	-0.0010376	0.00221817	0.640857
cg27650468	0.00125629	0.00178314	0.482562
cg27650500	0.00167152	0.00357651	0.64115
cg27650540	-0.00155174	0.0053646	0.772921
cg27650610	0.0018957	0.00511699	0.711731
cg27650636	0.00147911	0.0014653	0.314948
cg27650654	0.000289142	0.00836197	0.972478
cg27650656	0.0294139	0.00848777	0.000751366
cg27650726	0.00129882	0.0021885	0.55406
cg27650778	0.00400121	0.00102735	0.000167642
cg27650859	-0.00395435	0.00520332	0.448871
cg27650906	0.000543019	0.00771694	0.944027
cg27650909	-0.000958756	0.00122523	0.435564
cg27650985	0.00262285	0.00352543	0.458446
cg27650996	-0.00133576	0.00362718	0.713372
cg27651003	-0.00201524	0.00139334	0.150875
cg27651035	-0.00116128	0.00185486	0.532542
cg27651039	-0.00774852	0.0110206	0.483457
cg27651070	0.00524903	0.00507058	0.302809
cg27651090	-0.0012671	0.00265545	0.63417
cg27651128	0.00105618	0.00386425	0.785109
cg27651143	-0.00139154	0.00222489	0.532952
cg27651218	0.00745345	0.00325345	0.0238381
cg27651220	0.00336736	0.0058077	0.563207
cg27651238	-0.0180175	0.0108543	0.099722
cg27651243	0.000279923	0.00183156	0.878805
cg27651254	0.00153568	0.00348148	0.659992
cg27651270	-0.0054494	0.00323299	0.0946645
cg27651321	0.00992784	0.0086124	0.251472
cg27651355	0.00637887	0.00676856	0.348003
cg27651450	0.00225237	0.00856567	0.79307
cg27651452	-0.00237303	0.0037295	0.525888
cg27651480	-0.00419588	0.00754533	0.579259
cg27651526	-0.0156592	0.00672504	0.0216805
cg27651615	0.00229828	0.0036158	0.526319
cg27651741	0.000318057	0.00384525	0.934226
cg27651809	4.36318e-05	0.0016477	0.978921
cg27651885	-0.000872635	0.00160195	0.58702
cg27651924	0.00273413	0.0061242	0.656136
cg27651942	0.00404861	0.00337558	0.232911
cg27652197	-0.00397154	0.00639766	0.536005
cg27652200	-0.00112692	0.00139399	0.420568
cg27652249	0.00339294	0.00522524	0.51745
cg27652345	0.0178987	0.0072944	0.0156775
cg27652350	-0.000460866	0.0036375	0.899406
cg27652393	0.00526807	0.00526472	0.31916
cg27652419	-0.00352363	0.00418249	0.40132
cg27652436	-0.00151242	0.00619151	0.807466
cg27652459	-0.00102189	0.00441996	0.817582
cg27652464	-0.0031312	0.00224677	0.166185
cg27652490	0.011312	0.00643335	0.0814224
cg27652519	-0.00385332	0.00323148	0.235612
cg27652546	-0.00273958	0.00324653	0.400553
cg27652581	-0.00366189	0.00666652	0.583897
cg27652681	-0.0012241	0.001883	0.516972
cg27652723	0.0016268	0.00479558	0.735073
cg27652744	-0.00684594	0.00386154	0.0789717
cg27652795	0.00296513	0.00150183	0.0508038
cg27652869	-0.003085	0.00399699	0.44184
cg27652887	0.000719334	0.00189553	0.705043
cg27652893	-0.000763459	0.00505977	0.880335
cg27652925	-0.00939591	0.00408795	0.0233925
cg27652974	0.00516461	0.00330443	0.120889
cg27653023	-0.00218841	0.00671505	0.745111
cg27653048	0.0117615	0.00701674	0.0964878
cg27653070	0.024853	0.0336986	0.462355
cg27653103	0.00207343	0.00561457	0.712606
cg27653134	-0.00156567	0.00344416	0.650286
cg27653165	-0.00325226	0.00318608	0.309562
cg27653304	8.3282e-05	0.00148496	0.955375
cg27653322	0.00733774	0.00675713	0.279844
cg27653343	0.000233745	0.00313645	0.940725
cg27653370	-0.00709789	0.0040906	0.0854615
cg27653384	0.00169282	0.00507345	0.739258
cg27653394	-0.00513328	0.00368193	0.166022
cg27653399	-0.00279294	0.00905502	0.758319
cg27653562	0.00359196	0.00342824	0.297006
cg27653595	-0.0015563	0.00376527	0.680154
cg27653615	-0.0204642	0.0353842	0.564194
cg27653667	-0.00586784	0.00642922	0.363369
cg27653683	-0.00341729	0.00879094	0.698215
cg27653724	0.00538556	0.00747126	0.472511
cg27653740	-0.000426167	0.00629138	0.946115
cg27653765	0.0194746	0.00945603	0.0417654
cg27653783	-0.00210259	0.00350447	0.549734
cg27653831	-0.00223061	0.00391028	0.569516
cg27653881	0.00343841	0.00391702	0.381924
cg27653901	0.0190325	0.0110511	0.0877894
cg27653962	-0.00376609	0.003379	0.267427
cg27654029	-0.00101467	0.00278218	0.71602
cg27654083	-0.000432031	0.00423887	0.919001
cg27654142	-0.000440159	0.00111714	0.694326
cg27654152	-0.00288001	0.00345411	0.406173
cg27654162	0.00966484	0.0167234	0.564476
cg27654173	-0.00464491	0.00477233	0.332501
cg27654189	0.00183859	0.00110224	0.0980981
cg27654319	0.000496491	0.00105212	0.637918
cg27654334	-0.00881908	0.00685038	0.200614
cg27654356	0.00930961	0.00492878	0.0615016
cg27654390	-0.0114595	0.00582785	0.0517341
cg27654476	-7.60287e-05	0.0050538	0.988024
cg27654482	0.000903321	0.00100966	0.372879
cg27654529	0.000663055	0.00156054	0.671733
cg27654565	-0.00901696	0.0094559	0.34235
cg27654598	0.00452706	0.00271612	0.098361
cg27654611	-0.00160499	0.00388232	0.680096
cg27654613	0.0117724	0.00416849	0.00561343
cg27654615	-0.0075358	0.00637506	0.23968
cg27654641	0.00148614	0.00363974	0.683826
cg27654717	0.00862123	0.00548176	0.118607
cg27654744	-0.0115687	0.0150023	0.442254
cg27654805	-0.0022847	0.00124647	0.0694688
cg27654821	-0.0022898	0.00326981	0.485202
cg27654846	0.00490724	0.00311178	0.117619
cg27654945	-0.00172891	0.00977864	0.859981
cg27655144	-0.00127796	0.00371731	0.731652
cg27655145	-0.00196955	0.00299051	0.511505
cg27655158	-0.00198161	0.00152421	0.196238
cg27655168	-0.00358678	0.00725102	0.621809
cg27655206	0.0102424	0.00410888	0.0141389
cg27655221	0.00403387	0.00607492	0.508042
cg27655246	-0.00210348	0.00472143	0.656806
cg27655299	-0.00182253	0.00329248	0.580995
cg27655494	-0.0156686	0.0071706	0.0309631
cg27655507	-0.00515863	0.00528289	0.330932
cg27655508	-0.00780449	0.00534673	0.147179
cg27655512	-0.00871582	0.00780683	0.266625
cg27655607	-0.000236372	0.00578637	0.967488
cg27655671	-0.000481348	0.00648538	0.940967
cg27655706	-0.000580543	0.0105818	0.956346
cg27655716	0.00431785	0.00722595	0.551348
cg27655855	0.0140057	0.0225621	0.536016
cg27655888	0.00450956	0.00595876	0.450762
cg27655917	0.00673795	0.00356521	0.0613543
cg27655921	-0.00504418	0.00547827	0.359154
cg27655946	0.0115132	0.00465467	0.0148823
cg27655954	0.00231863	0.00212316	0.277148
cg27656009	-0.00291971	0.00534844	0.586221
cg27656070	-0.00833248	0.00381866	0.031195
cg27656074	-0.00125326	0.00489527	0.798408
cg27656116	0.000301467	0.000964882	0.755288
cg27656184	-0.00113496	0.00367905	0.758281
cg27656286	0.00845452	0.00674	0.212315
cg27656302	-0.000978897	0.00290006	0.736339
cg27656320	-0.000999532	0.00194502	0.608339
cg27656362	0.00994027	0.00960448	0.302916
cg27656366	0.00901603	0.00418086	0.033183
cg27656398	-0.00204921	0.00421788	0.628031
cg27656400	0.00434979	0.00463583	0.350111
cg27656459	0.00429119	0.00751222	0.56899
cg27656486	0.000299105	0.000843913	0.723686
cg27656498	-0.000421784	0.00315311	0.893826
cg27656519	-0.00136621	0.00305801	0.655907
cg27656573	-0.000412174	0.00314894	0.896095
cg27656579	0.00680151	0.00420466	0.10856
cg27656592	0.00484683	0.0074641	0.51744
cg27656606	0.000307656	0.00104865	0.769772
cg27656614	0.000977722	0.00143999	0.498552
cg27656632	0.000912821	0.00140037	0.515838
cg27656658	-0.000102089	0.00294258	0.972386
cg27656667	-0.0100693	0.00456996	0.0296153
cg27656675	0.00232176	0.00560415	0.679452
cg27656694	0.0119395	0.00850199	0.162991
cg27656695	5.78726e-05	0.00335788	0.98628
cg27656707	0.00213686	0.00372155	0.566993
cg27656728	0.00958087	0.00906117	0.292625
cg27656754	-0.00219562	0.00604526	0.717142
cg27656786	-0.0032913	0.0052459	0.531672
cg27656797	0.00670574	0.00760791	0.37998
cg27656875	0.00110884	0.00299983	0.712353
cg27656899	-0.00823767	0.00883942	0.353381
cg27656949	-0.0003287	0.00270224	0.903402
cg27656973	0.00137143	0.00354221	0.699365
cg27656995	0.00381897	0.00869027	0.661179
cg27656999	0.00177978	0.00307423	0.563795
cg27657070	-0.00379563	0.00738475	0.608278
cg27657119	-0.00141583	0.00353521	0.689555
cg27657121	-0.00832581	0.00521217	0.112999
cg27657123	-0.00911053	0.00571094	0.113468
cg27657131	-0.000324967	0.00106429	0.760677
cg27657132	-0.00282951	0.00516359	0.584801
cg27657169	-0.00335453	0.00390495	0.39215
cg27657187	0.00134143	0.00226979	0.555716
cg27657226	-0.00332667	0.00422085	0.432273
cg27657233	-0.00292472	0.00624944	0.640696
cg27657271	-0.00138277	0.00107777	0.202143
cg27657283	-0.000126317	0.000883919	0.886622
cg27657326	-0.00247212	0.00457388	0.589935
cg27657332	0.00241807	0.0033185	0.467728
cg27657333	0.000917941	0.00826645	0.91178
cg27657350	-0.00774461	0.0059981	0.199301
cg27657363	0.00138316	0.00368462	0.708083
cg27657368	-0.00321685	0.0049019	0.513012
cg27657378	-0.00447704	0.00382764	0.244621
cg27657429	0.00162533	0.00921433	0.860305
cg27657439	-0.000783059	0.00379904	0.837071
cg27657459	0.00413708	0.0078456	0.599019
cg27657473	-0.00279186	0.00268565	0.300789
cg27657489	0.00178329	0.00503841	0.72405
cg27657532	-0.0136559	0.0134329	0.311536
cg27657537	0.00440606	0.00415856	0.291644
cg27657593	0.00403332	0.0030303	0.185893
cg27657607	0.000601424	0.00357896	0.866851
cg27657608	0.0281482	0.0141222	0.0486724
cg27657633	-0.00276667	0.00474486	0.561006
cg27657685	-0.00345096	0.00488158	0.481075
cg27657774	-0.000812011	0.00979413	0.934073
cg27657862	-0.00375413	0.00537263	0.486157
cg27657867	0.00987503	0.00664068	0.139811
cg27657924	-8.61861e-06	0.00265793	0.997419
cg27657926	-0.0139233	0.0094213	0.142254
cg27657972	-0.00225115	0.00294954	0.446937
cg27658017	0.00209109	0.00164608	0.206592
cg27658026	0.000843711	0.00336444	0.802449
cg27658030	0.00049268	0.00142766	0.73067
cg27658031	0.000466387	0.00107951	0.666548
cg27658048	-0.00260374	0.00376826	0.491016
cg27658050	-0.0794688	0.0401381	0.0501692
cg27658068	0.00330977	0.0036363	0.364671
cg27658080	-0.0010167	0.000926395	0.274783
cg27658089	0.00419568	0.00713859	0.557885
cg27658129	0.00925666	0.00886267	0.298524
cg27658132	0.000534732	0.00293202	0.855617
cg27658249	0.00354628	0.00476022	0.457842
cg27658254	-0.000624177	0.00683472	0.927398
cg27658314	-0.00861161	0.00530584	0.107392
cg27658321	-0.000505956	0.00105178	0.631422
cg27658330	0.000148357	0.00374471	0.968468
cg27658391	-0.00262458	0.00238038	0.27257
cg27658402	0.000642009	0.00512215	0.900479
cg27658411	-0.016496	0.00895891	0.0682246
cg27658448	0.00562735	0.00360809	0.121664
cg27658459	-0.00689594	0.00325796	0.0365044
cg27658460	-0.00608339	0.00679822	0.372786
cg27658498	0.00739643	0.00555538	0.185761
cg27658503	0.0014261	0.00827178	0.86343
cg27658518	-0.0131364	0.0113114	0.247972
cg27658601	0.00214846	0.00229187	0.350556
cg27658640	-0.00170606	0.00133681	0.204518
cg27658657	0.000433932	0.00115227	0.707191
cg27658698	-0.00327349	0.0047903	0.495791
cg27658771	0.000959119	0.00110412	0.386885
cg27658796	-0.00105112	0.00171578	0.541368
cg27658811	-0.0045323	0.0084686	0.59358
cg27658872	-0.00959118	0.0083531	0.253325
cg27658895	0.000713316	0.00109069	0.51445
cg27658938	0.000258989	0.00347403	0.940706
cg27658967	0.000680322	0.00137303	0.621224
cg27659014	0.000534921	0.00164152	0.745131
cg27659035	0.00248322	0.00309294	0.423752
cg27659049	0.00261171	0.00239506	0.277854
cg27659095	0.007428	0.00735452	0.314677
cg27659109	0.00555478	0.00507424	0.275996
cg27659368	0.00278568	0.00306092	0.364735
cg27659383	-0.00750024	0.00878433	0.395027
cg27659440	-0.00322733	0.00350735	0.359466
cg27659465	0.012196	0.0195241	0.533462
cg27659478	-0.00572713	0.00342905	0.0976761
cg27659505	-0.00165676	0.00147662	0.264266
cg27659557	-0.00160148	0.00426964	0.708306
cg27659566	-0.00014046	0.00273292	0.959102
cg27659622	0.00276551	0.00787199	0.726016
cg27659652	0.0123083	0.00778009	0.116462
cg27659655	0.00626968	0.00552768	0.259119
cg27659679	-0.00654871	0.00365316	0.0757338
cg27659725	-0.00409282	0.0064945	0.529849
cg27659734	0.00310977	0.00445336	0.486439
cg27659768	-0.00488115	0.00338435	0.152016
cg27659787	-2.41441e-05	0.00108916	0.982354
cg27659796	0.0428425	0.0197897	0.0325187
cg27659841	-0.00124364	0.00105523	0.241074
cg27659862	0.00605054	0.0131359	0.64597
cg27659903	0.000415156	0.00107929	0.701222
cg27659953	-0.00414445	0.00350176	0.239104
cg27659974	0.000555032	0.00499285	0.911684
cg27660038	-0.000860903	0.00200608	0.66864
cg27660076	-0.000629118	0.00106348	0.555333
cg27660087	0.00149205	0.00941724	0.874397
cg27660099	0.00118905	0.00455874	0.794703
cg27660104	-0.00132343	0.00142543	0.355173
cg27660155	0.000821448	0.00103783	0.430321
cg27660165	0.00735989	0.00602192	0.224204
cg27660188	0.00296116	0.00349788	0.399046
cg27660192	0.00183703	0.00497826	0.712817
cg27660248	0.00312493	0.00627184	0.619287
cg27660372	0.00204286	0.00372501	0.584496
cg27660388	-0.000398843	0.00619426	0.948775
cg27660394	-0.000154058	0.00149749	0.918244
cg27660448	-0.0023794	0.00330057	0.472471
cg27660490	-0.00487674	0.00381851	0.204197
cg27660504	0.00114053	0.00306495	0.710507
cg27660536	-0.000305642	0.0035437	0.931422
cg27660627	-0.000447186	0.00362082	0.901929
cg27660707	0.0054721	0.00347005	0.117627
cg27660720	-0.00398346	0.00381347	0.298468
cg27660737	0.00125593	0.00425942	0.768647
cg27660756	-0.00740405	0.00610487	0.227754
cg27660807	-0.000638282	0.00572297	0.911396
cg27660825	-0.00478427	0.00404886	0.239854
cg27660853	-0.00873485	0.00933127	0.351244
cg27660920	-0.0031452	0.00357459	0.380809
cg27661021	0.00395814	0.0040627	0.332024
cg27661067	0.00341249	0.00390572	0.384142
cg27661078	0.000848208	0.00571776	0.882336
cg27661091	-0.00432207	0.00375982	0.252782
cg27661099	-0.00109287	0.00250874	0.663947
cg27661103	-0.00408362	0.00386244	0.292666
cg27661104	-0.00225787	0.00451168	0.61774
cg27661128	0.00025835	0.000973631	0.79123
cg27661175	0.000175766	0.00136634	0.897873
cg27661209	-0.00326418	0.00375261	0.386246
cg27661212	-0.00370827	0.00573909	0.519509
cg27661264	-0.00115388	0.00314092	0.714035
cg27661291	0.00327289	0.007746	0.67345
cg27661315	0.00170599	0.00435382	0.695922
cg27661381	-0.000802034	0.00119034	0.501836
cg27661394	0.00312517	0.0058136	0.591946
cg27661460	-0.0054504	0.00507193	0.284854
cg27661600	0.00809587	0.00367402	0.0296028
cg27661610	0.00402097	0.00369999	0.279479
cg27661711	0.000656574	0.00364176	0.85725
cg27661793	-0.00426758	0.00417935	0.309402
cg27661846	-0.00336397	0.00920653	0.71551
cg27661869	-2.1998e-05	0.00116529	0.984972
cg27661950	-0.00150223	0.00757461	0.843151
cg27661952	-0.00386201	0.00798073	0.629389
cg27661954	0.00214812	0.00472375	0.650171
cg27662055	-0.00575115	0.00365599	0.118522
cg27662066	-0.00514675	0.00670522	0.444356
cg27662093	0.00878779	0.00522285	0.0952451
cg27662123	0.00132287	0.000945025	0.164329
cg27662167	0.00808634	0.00784565	0.304913
cg27662169	-0.00250077	0.00116151	0.0334606
cg27662204	0.00310181	0.00274211	0.260397
cg27662220	0.00110411	0.00127183	0.387179
cg27662246	0.00718483	0.00581634	0.21931
cg27662284	0.00163982	0.0169972	0.923315
cg27662304	0.00205579	0.00115936	0.0789127
cg27662379	0.000430898	0.00121913	0.724417
cg27662412	0.000256197	0.00455623	0.955259
cg27662424	-0.00762054	0.00539842	0.160832
cg27662454	-0.000697565	0.0015424	0.651957
cg27662477	-0.000566	0.0041504	0.891772
cg27662481	-0.000886426	0.00580708	0.878952
cg27662483	-0.000338415	0.00105929	0.749961
cg27662505	0.00220519	0.00437522	0.615239
cg27662530	-0.00033267	0.000964339	0.730762
cg27662539	-0.00216249	0.00374671	0.564984
cg27662540	0.00587054	0.00620337	0.346009
cg27662558	0.00538817	0.00349808	0.126302
cg27662611	0.000778226	0.00275855	0.778377
cg27662633	-0.000191448	0.00494555	0.96919
cg27662639	0.000763511	0.00524611	0.884547
cg27662674	-0.00115192	0.00143499	0.423828
cg27662750	0.00202218	0.0052794	0.702423
cg27662789	0.00884159	0.0082155	0.284147
cg27662803	-0.00150533	0.0036099	0.677475
cg27662838	-0.0174953	0.022142	0.431117
cg27662875	-0.00442236	0.00265613	0.0987153
cg27662877	0.000133108	0.00114126	0.90736
cg27662898	-0.000609837	0.00324518	0.851279
cg27662921	-0.00482274	0.00513304	0.349471
cg27663031	0.00944209	0.0037505	0.0132315
cg27663071	-0.0101108	0.00707575	0.155805
cg27663123	0.00117455	0.00327128	0.720235
cg27663181	-0.00569675	0.0067405	0.399827
cg27663184	-0.000349027	0.000966026	0.718554
cg27663186	-0.00856766	0.00667063	0.201658
cg27663200	-0.000186224	0.00647908	0.977121
cg27663249	0.00724059	0.0070184	0.304455
cg27663263	-0.00194096	0.00342935	0.572536
cg27663279	-0.00149834	0.00203925	0.464027
cg27663389	-0.0112904	0.00594316	0.0600404
cg27663393	0.00296332	0.00367519	0.421776
cg27663464	0.00121068	0.00139782	0.388276
cg27663468	-0.00343373	0.00574657	0.551362
cg27663476	-0.016966	0.0056567	0.0033353
cg27663587	0.00653034	0.00585469	0.267065
cg27663642	0.00596682	0.0111264	0.592832
cg27663706	0.0113198	0.00386266	0.00410155
cg27663716	0.00286837	0.0041312	0.48892
cg27663733	0.00738542	0.00664413	0.268703
cg27663756	0.00545187	0.0100081	0.58701
cg27663791	2.0958e-05	0.00119938	0.98609
cg27663799	3.46414e-06	0.00104692	0.997366
cg27663936	0.000671991	0.00567544	0.90596
cg27663938	-0.00953791	0.00928276	0.306405
cg27664018	0.0136676	0.00500606	0.00735356
cg27664085	-0.00810268	0.00929077	0.385008
cg27664110	-0.00339649	0.00371428	0.362449
cg27664120	-0.000314395	0.00309019	0.919145
cg27664164	0.00485189	0.00391323	0.217616
cg27664182	-0.000392318	0.00218713	0.857967
cg27664245	0.00185831	0.00370369	0.616831
cg27664268	0.00616517	0.0028683	0.0337531
cg27664343	-0.00520807	0.00631857	0.41155
cg27664390	-0.00385284	0.00691863	0.578721
cg27664407	-0.00406467	0.00387891	0.296945
cg27664418	-0.000388036	0.00419638	0.92649
cg27664496	-0.00704789	0.0106562	0.509721
cg27664530	-0.0012524	0.00404531	0.757447
cg27664565	0.00358577	0.00569777	0.530415
cg27664600	0.00175351	0.00163	0.28434
cg27664614	-0.00240874	0.00619104	0.697964
cg27664674	0.00478383	0.00745618	0.522449
cg27664689	-0.00230662	0.00322947	0.476565
cg27664783	0.000504568	0.00444191	0.909764
cg27664795	0.00164907	0.00371992	0.658399
cg27664806	0.00108513	0.00385474	0.778843
cg27664844	0.00529658	0.00335991	0.117753
cg27664881	0.00168617	0.0021104	0.425993
cg27664901	0.0101501	0.00590378	0.0883309
cg27665018	-0.000581188	0.00965499	0.952107
cg27665123	-0.00794211	0.00549565	0.151204
cg27665130	0.00213731	0.00299137	0.47641
cg27665143	-0.00055591	0.00190875	0.771403
cg27665171	0.000740628	0.00108391	0.495833
cg27665181	-0.00106112	0.0019541	0.588194
cg27665188	0.00667164	0.00431132	0.124571
cg27665312	-0.00245493	0.00139269	0.0806738
cg27665327	-0.00079554	0.00732003	0.913651
cg27665345	0.00221564	0.00291581	0.448927
cg27665377	-0.000301646	0.000959233	0.753752
cg27665397	-0.000212446	0.00660218	0.974387
cg27665449	0.00832321	0.00914816	0.36487
cg27665489	-0.00686147	0.00462409	0.140657
cg27665571	-0.000245501	0.00442624	0.955867
cg27665580	0.00360766	0.00448153	0.422521
cg27665659	0.00109896	0.000950847	0.250237
cg27665715	-0.00188002	0.0041902	0.654536
cg27665754	-0.00393173	0.00431269	0.363903
cg27665767	-0.0055748	0.00637495	0.383725
cg27665769	-0.000936612	0.00492001	0.849366
cg27665812	-0.000421526	0.00332297	0.899285
cg27665823	-0.0012015	0.00400717	0.764856
cg27665829	-0.000232407	0.00456542	0.959491
cg27665860	-0.00643319	0.00528031	0.225657
cg27665913	0.00129298	0.00382546	0.736001
cg27665925	-0.000885455	0.00175178	0.614229
cg27665978	-0.00597106	0.0105607	0.57293
cg27665985	0.00686183	0.0052265	0.191903
cg27666046	-0.0027453	0.00825592	0.740115
cg27666049	-0.0245087	0.015594	0.118847
cg27666060	0.000973767	0.00648301	0.880875
cg27666108	-0.0206354	0.00835923	0.0150762
cg27666123	-0.0102131	0.0100229	0.310409
ch.1.101940785F	0.000830362	0.00383993	0.829191
ch.1.1021960F	0.00504051	0.00421454	0.234231
ch.1.1026209F	-0.000704265	0.00508746	0.890148
ch.1.1029351R	-0.000939545	0.00433608	0.828851
ch.1.103396251R	-0.000578329	0.00307663	0.851237
ch.1.1047298R	0.000426756	0.0026218	0.870991
ch.1.107099706F	-0.00395422	0.00504929	0.435208
ch.1.1073856R	-0.00223176	0.00433207	0.607448
ch.1.1078655R	0.00329524	0.00222515	0.141439
ch.1.1079286F	-0.000120073	0.00961662	0.99006
ch.1.1103899F	-0.0150718	0.00783546	0.0569507
ch.1.113470988R	0.0026634	0.00239624	0.268738
ch.1.115475395F	-0.000545486	0.00421199	0.897188
ch.1.1158789F	0.0081466	0.00594028	0.172986
ch.1.117057666F	0.0016306	0.00683954	0.812001
ch.1.1180380F	0.00811978	0.00652179	0.215722
ch.1.118680314R	0.00339613	0.00338361	0.317686
ch.1.1187063R	0.00410682	0.00863934	0.635454
ch.1.1189675R	-0.00792309	0.00739492	0.286283
ch.1.119678825R	0.00152423	0.00319882	0.634647
ch.1.1224902R	-0.00746302	0.00485641	0.127179
ch.1.1248405R	-0.00921889	0.00334802	0.00688074
ch.1.1248481R	-0.00127772	0.00413818	0.758075
ch.1.1249065F	0.00128325	0.00291543	0.660672
ch.1.1254155F	0.00204636	0.00311097	0.512023
ch.1.1254747R	-0.00548665	0.00255812	0.0341298
ch.1.1262625R	0.00183908	0.00266874	0.492174
ch.1.1268752F	0.00301911	0.00374295	0.421599
ch.1.131529R	-0.0122691	0.0114145	0.284741
ch.1.1337107R	-0.00313467	0.00499711	0.531742
ch.1.1343023F	0.00935584	0.00600412	0.121999
ch.1.1356605F	-0.0153464	0.0069495	0.0292628
ch.1.1363396R	0.000150729	0.0040221	0.970173
ch.1.1391820F	-0.0039115	0.0045789	0.394793
ch.1.1392349R	0.00971084	0.00725137	0.183226
ch.1.1416966F	0.00171691	0.00442842	0.698972
ch.1.1435098R	0.000654611	0.00269869	0.808785
ch.1.152821083R	-0.000593649	0.00145552	0.684155
ch.1.1540554F	-0.00636652	0.00842588	0.451481
ch.1.155481287R	-0.00180818	0.00385073	0.639576
ch.1.155658901R	-0.00487035	0.00706264	0.491876
ch.1.155695640R	-0.00319477	0.00595376	0.59261
ch.1.156669547F	0.000736587	0.00220618	0.739098
ch.1.159013533R	-0.00134303	0.00285734	0.639249
ch.1.159606180R	-0.00658509	0.00470892	0.164747
ch.1.1603567F	4.77398e-05	0.00247696	0.984657
ch.1.1604750R	-0.00480699	0.00399748	0.231704
ch.1.161896946R	-0.00988712	0.00324555	0.00288879
ch.1.162023970R	-0.00837818	0.00602741	0.167282
ch.1.162671525R	0.000734632	0.00645635	0.909612
ch.1.169608016R	-0.00205039	0.00187068	0.275402
ch.1.1697717F	-0.00276153	0.00165623	0.0982362
ch.1.171672612F	-0.00711308	0.00378523	0.062821
ch.1.172034581R	-0.00071773	0.00388704	0.85384
ch.1.173201084F	-0.00061832	0.0011177	0.581225
ch.1.173210533F	0.00063124	0.00105717	0.551643
ch.1.173213985R	-0.00505629	0.00429657	0.241762
ch.1.173249385R	-0.00100625	0.00139837	0.473277
ch.1.175985039R	0.000984945	0.00514006	0.848386
ch.1.1767330R	-0.00207525	0.0060282	0.731299
ch.1.179457656R	0.00486419	0.00611274	0.427863
ch.1.180325684F	-0.00234833	0.00622152	0.706552
ch.1.180997836R	-0.012925	0.00848712	0.130603
ch.1.183610071R	0.00163968	0.0020423	0.423757
ch.1.1854513R	1.46026e-05	0.00280907	0.995862
ch.1.186147687F	0.000556271	0.00231366	0.810437
ch.1.189720737F	-0.0079565	0.00715776	0.268695
ch.1.191152977F	-0.00103732	0.00353866	0.769957
ch.1.191890432F	-0.00285078	0.0026661	0.287247
ch.1.193863993R	0.00213653	0.00357945	0.551788
ch.1.194281253F	0.00429982	0.00747943	0.566521
ch.1.194336624R	-0.00246407	0.00464903	0.597149
ch.1.194404001R	-0.00160172	0.00555215	0.773507
ch.1.194862R	-0.00530178	0.00750645	0.48147
ch.1.196707923R	0.00397061	0.00427316	0.354786
ch.1.196733536R	0.000643357	0.00249652	0.79711
ch.1.198498029R	0.0015098	0.00342466	0.660163
ch.1.198578402R	0.00176562	0.00257265	0.493939
ch.1.200256956R	0.00983265	0.00899748	0.276817
ch.1.201092638F	-0.00168572	0.00256567	0.512509
ch.1.201279582R	0.00727579	0.00425831	0.0902932
ch.1.207058233R	-0.000356862	0.00469245	0.939515
ch.1.207365939R	-0.00602975	0.0111483	0.589675
ch.1.207470409R	-0.000634435	0.00124534	0.611441
ch.1.207470500F	-0.0084277	0.00625476	0.180569
ch.1.2093982R	-0.00453125	0.00534838	0.398679
ch.1.2110356R	0.00888235	0.00725442	0.223369
ch.1.212120986F	0.00522873	0.00672187	0.438287
ch.1.213050838F	9.54164e-05	0.00397305	0.980883
ch.1.213506027F	0.00141543	0.00329381	0.668221
ch.1.217016503F	-0.00426127	0.00615758	0.490347
ch.1.217627000R	-0.00148482	0.00451251	0.742737
ch.1.219274665F	-0.00334344	0.0044715	0.456195
ch.1.219558214F	0.007866	0.005725	0.172193
ch.1.219763287F	-0.00136961	0.00539397	0.800027
ch.1.222606050F	0.00249221	0.00407528	0.54208
ch.1.224314189F	-0.00222776	0.00412406	0.59014
ch.1.224723245R	-0.00415951	0.00604638	0.492917
ch.1.226360333F	0.000137419	0.00125689	0.913134
ch.1.227099949R	-0.00307175	0.00356049	0.390128
ch.1.227329902F	0.00185947	0.00522286	0.722491
ch.1.228006015R	-0.0021254	0.0078298	0.786544
ch.1.228777R	0.000721453	0.00301815	0.811513
ch.1.2289685F	-0.000372518	0.00625882	0.952645
ch.1.230734885R	0.000961726	0.00571786	0.866732
ch.1.230766435F	-0.000872687	0.00419235	0.835481
ch.1.231737468F	2.0938e-05	0.00230053	0.992754
ch.1.233191923R	-0.00316678	0.00377404	0.403204
ch.1.2344685R	-0.00561967	0.00723565	0.438994
ch.1.234734F	-0.0104757	0.00704548	0.139859
ch.1.2348804F	0.00348386	0.0067167	0.605003
ch.1.236086654F	-0.000501262	0.00687079	0.941972
ch.1.237398078F	-0.00132156	0.00398318	0.740672
ch.1.2378509R	-0.00370231	0.00599153	0.53788
ch.1.238173264R	-0.00019402	0.00334533	0.953854
ch.1.242086458R	-0.0106435	0.00808824	0.190887
ch.1.2435132F	-0.000671886	0.00299623	0.822976
ch.1.250064R	-0.00280571	0.00225041	0.215087
ch.1.2541791F	0.00568601	0.0055533	0.30809
ch.1.2554598F	-0.00462338	0.00384018	0.231148
ch.1.2604911R	-0.00295018	0.00289742	0.310772
ch.1.2648414R	0.000767064	0.0030483	0.801783
ch.1.2649807R	0.000179156	0.00527234	0.972953
ch.1.2681285F	-0.00252792	0.00683233	0.712086
ch.1.2707897R	0.00299996	0.00395585	0.449829
ch.1.2740682R	0.0044598	0.0032867	0.177534
ch.1.2799699R	-0.000123337	0.00121028	0.919012
ch.1.2840814R	-0.00127187	0.00715548	0.859242
ch.1.28801127F	8.23454e-05	0.00296751	0.977912
ch.1.28801140F	-0.00211238	0.0012351	0.0899815
ch.1.2890615F	-0.000331382	0.00243171	0.891848
ch.1.2890724F	0.00195033	0.00413287	0.637911
ch.1.2890885R	-0.00389826	0.00287305	0.177561
ch.1.2927887F	-0.000119315	0.00515794	0.981586
ch.1.2975077F	-0.00322313	0.00208279	0.124563
ch.1.2988325R	-0.00412495	0.00304916	0.178839
ch.1.2988748F	0.00385796	0.0035902	0.284871
ch.1.30340112R	-0.00803062	0.00480664	0.0975666
ch.1.3036304F	0.00699726	0.00256446	0.00738833
ch.1.3042365R	0.00590052	0.00393269	0.13633
ch.1.3056292F	-0.0123675	0.00586668	0.0372528
ch.1.3132707F	0.00437169	0.00312308	0.164338
ch.1.315878R	-0.00186411	0.00192613	0.33523
ch.1.3178922R	-0.0027507	0.00656949	0.676232
ch.1.3188690F	-0.00400154	0.00350332	0.255801
ch.1.32283278R	-0.000701127	0.00344563	0.839127
ch.1.3259774R	-0.00355621	0.00261701	0.176915
ch.1.3307476R	-0.00115053	0.00126285	0.364222
ch.1.3319557F	-0.00204736	0.00421024	0.627717
ch.1.3439660F	-0.00178447	0.0065101	0.784507
ch.1.3532527F	-0.00811646	0.00601541	0.179969
ch.1.3533065R	-0.00262352	0.00678456	0.69972
ch.1.3533603R	-0.00212943	0.00506311	0.674869
ch.1.3571010R	-0.000508732	0.00193918	0.793538
ch.1.3571292R	-0.00087562	0.00193889	0.652424
ch.1.3571436F	-0.00215154	0.00378508	0.570883
ch.1.3577855R	-0.0129063	0.00540027	0.0185204
ch.1.3587792F	-0.0016835	0.00203055	0.408818
ch.1.3642016F	0.00142377	0.00253913	0.5761
ch.1.3651949R	-0.00342124	0.00351263	0.332164
ch.1.3659451R	0.0024315	0.0111367	0.827567
ch.1.374405F	-0.00237308	0.00401334	0.555512
ch.1.38337696R	-0.00107244	0.00632631	0.865692
ch.1.385573R	-0.0132628	0.00976247	0.177018
ch.1.38660012F	0.000184325	0.00566463	0.9741
ch.1.3875151R	-0.00637591	0.00417423	0.129469
ch.1.3897073R	-0.00527934	0.00346288	0.13019
ch.1.3903344F	-0.0017843	0.00373079	0.633396
ch.1.3947147F	-0.00145169	0.00965093	0.880704
ch.1.3958639R	-0.00538282	0.0044846	0.232559
ch.1.4018176R	-0.00424007	0.00293761	0.151706
ch.1.4056800F	0.00127747	0.00569871	0.823035
ch.1.4129519F	-0.0041448	0.00631355	0.512854
ch.1.4129839F	-0.00516521	0.0051577	0.318765
ch.1.4146056R	0.00738446	0.00582066	0.207191
ch.1.4190055F	-0.000351766	0.00690653	0.95947
ch.1.422303F	-0.0111555	0.00981911	0.258341
ch.1.4283968F	0.0058734	0.00762734	0.442893
ch.1.4292830F	0.000359847	0.00267458	0.893214
ch.1.4297470F	-0.00216339	0.00267296	0.420024
ch.1.4359995F	-0.00347853	0.00726898	0.633196
ch.1.4385290F	0.00734965	0.00600592	0.223621
ch.1.4414893F	0.00917429	0.0060287	0.130886
ch.1.4424447F	0.00061834	0.00265807	0.816475
ch.1.4459276R	0.00151	0.00195604	0.441761
ch.1.448124R	-9.40799e-05	0.00200018	0.962569
ch.1.4505949F	-0.000451469	0.00288297	0.875843
ch.1.4511733R	-0.00605465	0.00671526	0.36919
ch.1.4512450F	-0.00444669	0.0169162	0.793137
ch.1.4544771F	-0.00281553	0.00727435	0.699454
ch.1.4603470R	-0.000237308	0.00319079	0.940846
ch.1.4634054R	-0.00285803	0.005685	0.61614
ch.1.46653973R	0.00250072	0.00442529	0.573138
ch.1.4690234F	-0.000456352	0.00163321	0.780438
ch.1.4707864F	-0.00246677	0.00242567	0.311372
ch.1.471396R	-0.0139763	0.00689292	0.0449719
ch.1.4784808F	0.0148069	0.0107431	0.170868
ch.1.48110560R	-0.000362569	0.00437984	0.934173
ch.1.4812384F	0.00715149	0.00623966	0.254183
ch.1.4819933F	-0.00887299	0.0067604	0.192037
ch.1.4829111R	0.00281496	0.00659515	0.670327
ch.1.4885626R	-0.000406947	0.0019441	0.834575
ch.1.4947900R	0.00487884	0.00602603	0.41987
ch.1.505031R	-0.00179179	0.00481664	0.710597
ch.1.5400413R	-0.0108331	0.00496442	0.0311876
ch.1.541122F	-0.0036539	0.0040355	0.367177
ch.1.543953R	0.00197659	0.00382088	0.605958
ch.1.55181547R	-0.00626517	0.00690177	0.365953
ch.1.55746252R	-0.00273892	0.0048683	0.574829
ch.1.55941967F	0.00158967	0.00646735	0.806288
ch.1.56581040R	-1.97616e-05	0.0036434	0.995682
ch.1.572291F	0.00347417	0.00646874	0.592284
ch.1.5843844F	-0.00437405	0.00791727	0.581727
ch.1.58573617F	-0.0107459	0.00594836	0.0735195
ch.1.587982R	0.00194756	0.00263838	0.461959
ch.1.590396F	-0.00329616	0.00341516	0.336546
ch.1.59074111F	-0.00384375	0.00646723	0.553481
ch.1.59471444R	-0.00283356	0.00519136	0.586274
ch.1.64641599F	-0.00166241	0.00847877	0.844912
ch.1.64660926R	-0.00337258	0.00405064	0.40684
ch.1.653511R	-0.00112311	0.00971232	0.908147
ch.1.658177R	-0.00334334	0.00487007	0.493812
ch.1.659111R	-0.00262285	0.00219089	0.233772
ch.1.659794R	0.0024475	0.00205141	0.235358
ch.1.69277142F	0.00343666	0.00371466	0.356871
ch.1.69469992R	0.00718147	0.00616777	0.246755
ch.1.705736F	0.0012164	0.00364337	0.739105
ch.1.81827435R	-0.0142011	0.00687379	0.0411372
ch.1.822136R	0.00745347	0.00592379	0.210927
ch.1.82351666F	0.0090106	0.0132767	0.498741
ch.1.829344F	0.00123512	0.00252764	0.626049
ch.1.839062R	-0.00475845	0.00763923	0.534619
ch.1.850602F	0.000666884	0.00296423	0.822407
ch.1.85841987R	0.00119758	0.00278679	0.668216
ch.1.87505147F	0.000321772	0.00456388	0.943918
ch.1.876374R	-0.00397801	0.00772313	0.607514
ch.1.87731801F	0.000185753	0.00161339	0.908547
ch.1.88636103R	-0.00405893	0.00500688	0.419273
ch.1.88799877F	0.00936274	0.00615034	0.130749
ch.1.893309F	-0.00106056	0.00303968	0.727817
ch.1.893623F	-0.00337873	0.003053	0.270798
ch.1.89724558F	-0.0100122	0.00519499	0.056477
ch.1.897769F	-0.000368633	0.0024722	0.881734
ch.1.90405031F	-0.00125781	0.00276724	0.650322
ch.1.91396694R	-0.00949334	0.00816908	0.247662
ch.1.928723R	0.000810156	0.00196145	0.680368
ch.1.930581F	0.000148515	0.0043985	0.973125
ch.1.93237475F	0.00242339	0.00341789	0.479779
ch.1.933676F	-0.00447664	0.00438837	0.309873
ch.1.93382935F	-0.00333557	0.00378144	0.379617
ch.1.944912R	-0.00278734	0.00203223	0.172941
ch.1.949135F	-0.000723732	0.00442109	0.870262
ch.1.95007378R	0.000355791	0.00284583	0.90073
ch.1.953398R	-0.00445858	0.00320463	0.166894
ch.1.95579934F	0.00386902	0.00590881	0.513947
ch.1.95642235F	-0.0022951	0.00497727	0.64561
ch.1.95724F	0.00101611	0.0017664	0.566281
ch.1.976694F	-0.00683308	0.00355046	0.0568209
ch.10.1020819F	-0.012944	0.00679861	0.0594874
ch.10.1024765R	0.000166474	0.00385935	0.96567
ch.10.1028651F	-0.0013831	0.00267765	0.606498
ch.10.10520798F	-4.21504e-05	0.00467387	0.992821
ch.10.107354959F	0.000979192	0.00354601	0.78295
ch.10.109266902R	-0.00346907	0.0042596	0.417137
ch.10.10942743F	-0.00802638	0.00415587	0.0559684
ch.10.109839658F	0.00395388	0.00507565	0.437628
ch.10.1117020F	-0.00333981	0.00193533	0.0871581
ch.10.113099321F	-0.0085162	0.00700034	0.226337
ch.10.1148322F	0.00639664	0.0107609	0.553422
ch.10.116792202R	-0.00138213	0.00213384	0.518493
ch.10.118622095R	-0.00174509	0.00465042	0.708181
ch.10.119748781R	-0.0061067	0.00435609	0.163717
ch.10.12001373R	-0.00205558	0.00295571	0.488208
ch.10.120590236F	-0.00330413	0.00345972	0.341621
ch.10.121850836F	-0.00104742	0.00316744	0.741503
ch.10.125213076F	0.0060481	0.0172222	0.726113
ch.10.1271486F	0.000212689	0.00454619	0.962769
ch.10.130844938F	0.00627165	0.00621645	0.315207
ch.10.131479F	-0.00910504	0.0094491	0.337328
ch.10.132220714F	-0.00448849	0.00641812	0.485785
ch.10.132646605F	-0.00138318	0.00420834	0.743014
ch.10.133109453R	-0.00229608	0.00534051	0.668068
ch.10.135292R	-0.00497882	0.00590625	0.401039
ch.10.1361226R	-0.0031259	0.00848078	0.713132
ch.10.1377861F	-0.00135541	0.0038787	0.727409
ch.10.1418365R	0.0019964	0.00209649	0.343018
ch.10.1432102R	0.0081203	0.00566232	0.154332
ch.10.14508944R	-0.00333119	0.00588716	0.572635
ch.10.1452314F	0.000857198	0.00151593	0.572892
ch.10.1464434F	-0.00159365	0.00186911	0.395686
ch.10.1486890F	-0.00209789	0.00527863	0.691807
ch.10.1515233F	0.00918799	0.00683014	0.181274
ch.10.15292952R	0.000894923	0.00367695	0.80815
ch.10.1529706R	-0.015261	0.0123014	0.217347
ch.10.1562909R	-0.00715875	0.00824862	0.38732
ch.10.1676711F	-0.00682231	0.00611173	0.266698
ch.10.1683814F	0.00226447	0.0023738	0.342166
ch.10.1700276F	0.00445071	0.00521026	0.394806
ch.10.1748644R	-0.00235145	0.00501458	0.640037
ch.10.176154R	-0.00163637	0.00333114	0.624221
ch.10.181390F	0.00154361	0.00357595	0.666815
ch.10.182900R	0.00123187	0.00327101	0.707182
ch.10.1853020F	0.00327191	0.00421472	0.439205
ch.10.1909607F	-0.000194489	0.0034989	0.955771
ch.10.1915679F	-0.000141169	0.00518288	0.978319
ch.10.1922786R	0.00113669	0.00310254	0.714777
ch.10.19309820R	0.00275407	0.00512735	0.592241
ch.10.1947223F	-0.00870757	0.00700233	0.216271
ch.10.1954609F	-0.000300236	0.003277	0.927164
ch.10.1963761R	-0.0049337	0.00327795	0.135109
ch.10.1965163R	0.00816462	0.00639538	0.204369
ch.10.19755226F	-0.0126932	0.00926178	0.173273
ch.10.19835876F	0.011411	0.00703975	0.107841
ch.10.1999173F	0.00331663	0.00390083	0.397007
ch.10.2006653F	-0.000438081	0.00661349	0.947304
ch.10.2007128F	0.0028779	0.00572572	0.616214
ch.10.202299R	0.0052052	0.00620312	0.403187
ch.10.2027377R	-0.00232066	0.00581222	0.690452
ch.10.2028498F	0.00169451	0.00628396	0.787921
ch.10.20627146F	0.00542704	0.0044289	0.223007
ch.10.20745226R	-0.0032772	0.00253935	0.199512
ch.10.2094808R	-0.00678696	0.00786438	0.389981
ch.10.20960905R	-0.00173335	0.00511435	0.735306
ch.10.20960907R	0.0170444	0.0136266	0.213609
ch.10.21102959F	-0.0075304	0.00614471	0.222954
ch.10.2166669R	-0.00690934	0.00681763	0.313028
ch.10.2186853R	-0.00017623	0.00102861	0.864275
ch.10.2192687R	-0.00379939	0.00203872	0.064995
ch.10.2196322F	0.000216698	0.00147268	0.883282
ch.10.220353F	-0.00751204	0.00806419	0.353583
ch.10.2372731R	-0.00444177	0.00669921	0.508674
ch.10.2374052F	-0.000243504	0.0061437	0.968455
ch.10.2401894F	-0.00240078	0.00234694	0.308542
ch.10.2404278R	-0.0066263	0.00581451	0.256879
ch.10.2414746R	-0.00959686	0.00957717	0.318477
ch.10.2420334F	-0.0112959	0.00443644	0.0122503
ch.10.2480690F	-0.00817372	0.00833559	0.328913
ch.10.25135601F	-0.000749148	0.00310764	0.809944
ch.10.2535095F	-0.00621116	0.00799391	0.438805
ch.10.25361452R	-0.000638328	0.00351469	0.856211
ch.10.2544207F	0.00165006	0.00384808	0.668892
ch.10.2545189R	-0.00337598	0.00520549	0.517961
ch.10.2545310R	-0.0204374	0.013831	0.142306
ch.10.2548028F	0.00152839	0.0027513	0.57965
ch.10.2563868F	-0.00912494	0.00968952	0.348356
ch.10.256977R	0.000350545	0.00568784	0.950967
ch.10.2571788F	-0.00234873	0.0057307	0.682698
ch.10.2595292R	-0.00204656	0.00769039	0.790637
ch.10.2609808F	-0.00349887	0.00737103	0.635941
ch.10.2610459F	-0.00838649	0.00564476	0.140164
ch.10.2633792F	-0.00099145	0.00171698	0.564803
ch.10.2676717R	-0.000929998	0.00634922	0.88381
ch.10.2686225R	-0.00436169	0.00371112	0.242366
ch.10.2734064R	0.00148915	0.00499376	0.766101
ch.10.2760753F	-0.0033791	0.00551364	0.54121
ch.10.2770541R	0.00761148	0.00590656	0.200176
ch.10.27873849F	0.0036899	0.00918598	0.688679
ch.10.2809628F	-0.00398921	0.00720494	0.580903
ch.10.2810236F	-0.000202743	0.00420569	0.961637
ch.10.290763R	-0.00525117	0.00381153	0.17104
ch.10.29498982F	-0.00320706	0.00484383	0.509273
ch.10.295680R	0.000422485	0.0018798	0.822584
ch.10.296387R	-0.00736393	0.00386486	0.0592981
ch.10.2988224F	0.00142304	0.00424684	0.738191
ch.10.30081984F	0.00419517	0.00454499	0.357976
ch.10.31370070F	-0.00390265	0.00497644	0.434563
ch.10.31807R	-0.00023286	0.00148477	0.875659
ch.10.33269R	-0.00203774	0.00337589	0.54732
ch.10.33343282R	0.00075937	0.00287199	0.791953
ch.10.34144754F	0.0152816	0.0179036	0.395178
ch.10.344997F	-5.6163e-05	0.00229724	0.980539
ch.10.345533F	-0.0112072	0.00773145	0.149977
ch.10.35929570F	-0.00473153	0.00554121	0.394995
ch.10.410979F	-0.00680117	0.00732039	0.35485
ch.10.47925130F	-0.00180611	0.00381484	0.636818
ch.10.503573F	-0.00123675	0.0048339	0.798536
ch.10.509007F	-1.97374e-05	0.00504707	0.996887
ch.10.54387284R	-0.00143938	0.00409233	0.725705
ch.10.54425967R	0.00107701	0.00319792	0.73691
ch.10.58771679R	-0.00366651	0.00412575	0.376075
ch.10.5920188R	-0.00251618	0.0061342	0.682451
ch.10.6019805R	0.000108138	0.00401366	0.978554
ch.10.622552R	-0.00210085	0.00520563	0.687296
ch.10.6339581F	1.22678e-05	0.00373923	0.997388
ch.10.645342R	0.00404303	0.00328455	0.220931
ch.10.64904690F	-0.00199542	0.00290633	0.493768
ch.10.65169555F	0.00320907	0.00521547	0.539606
ch.10.65513755F	-0.00322091	0.00345718	0.353518
ch.10.65628491F	-0.00426151	0.00626889	0.498042
ch.10.6667087F	-0.00179674	0.00409801	0.66191
ch.10.69843199R	0.0102056	0.00547428	0.0648995
ch.10.704481F	-0.000422049	0.00258144	0.870425
ch.10.7089384R	-0.000857195	0.00382346	0.823015
ch.10.71861692F	-0.00955627	0.00546649	0.0831779
ch.10.72059822F	-0.00097533	0.00204192	0.633828
ch.10.7244193R	-0.00201015	0.0038126	0.599071
ch.10.73329320R	0.00100731	0.00375573	0.789034
ch.10.736188R	-0.00192366	0.00323881	0.553749
ch.10.756792F	-0.00587602	0.00719996	0.416165
ch.10.789016R	-0.00234314	0.0145043	0.871952
ch.10.79767096R	0.00466997	0.00369234	0.208579
ch.10.80061816F	-0.0132822	0.00565632	0.0206187
ch.10.80205838R	-0.0150435	0.0117038	0.201322
ch.10.818442R	-0.00407834	0.00586135	0.487994
ch.10.819441R	0.00869178	0.00855908	0.312054
ch.10.820670F	0.00181694	0.00357614	0.612401
ch.10.821091F	0.000816592	0.00373107	0.827155
ch.10.82591910R	0.00510046	0.00369279	0.169968
ch.10.83255157R	-0.00364646	0.00524584	0.488423
ch.10.83445482F	-0.00611811	0.00575969	0.290417
ch.10.844982F	0.00161566	0.00547944	0.768648
ch.10.845914F	-0.000307989	0.00312179	0.921586
ch.10.84937624R	-0.00143716	0.0069366	0.836242
ch.10.85407283F	-0.00233662	0.00285255	0.41445
ch.10.89216809R	0.00294633	0.00441618	0.506037
ch.10.896173F	-0.00431566	0.0031977	0.179861
ch.10.901771R	-0.00186669	0.00279754	0.505978
ch.10.907315R	-0.00433982	0.00781284	0.57968
ch.10.91757602F	-0.00204217	0.00557348	0.714752
ch.10.92313227R	-0.0039518	0.00845271	0.641037
ch.10.95034807F	-0.02073	0.00999875	0.0404415
ch.10.96354720R	-0.00614771	0.0124654	0.62285
ch.10.96879639F	0.00238681	0.00355432	0.50327
ch.10.983355R	0.000920071	0.00260258	0.724362
ch.10.986655R	0.00827915	0.00410857	0.0462904
ch.10.9918151R	-0.00371892	0.00528579	0.483161
ch.11.1000958R	-0.00237185	0.00229885	0.304411
ch.11.101068482R	0.00417362	0.00347965	0.232889
ch.11.1014025R	0.00089291	0.00689306	0.897165
ch.11.102211250F	0.00385961	0.00984628	0.695813
ch.11.102874269F	-0.000622245	0.00575161	0.914042
ch.11.10300781R	0.00294976	0.00491821	0.549876
ch.11.104185765F	-0.00222903	0.00563178	0.693008
ch.11.104643362R	0.00256751	0.00618189	0.678697
ch.11.104819605R	-0.000912845	0.00251311	0.717115
ch.11.104864706F	-0.0028129	0.00845707	0.740051
ch.11.109687686R	9.00369e-05	0.00843601	0.991503
ch.11.110310046R	-0.00914906	0.0054	0.0929928
ch.11.110329410F	-0.00473646	0.00415179	0.256377
ch.11.110379701F	0.0021555	0.00318497	0.499946
ch.11.1111744F	0.000388101	0.00381282	0.919107
ch.11.1112034R	-0.000917311	0.00262082	0.72699
ch.11.1133244F	0.00122043	0.00570481	0.830991
ch.11.113826553F	0.000968725	0.00391022	0.804788
ch.11.1147402R	-0.00251592	0.00270513	0.354342
ch.11.1155333R	-0.00318876	0.00253667	0.211344
ch.11.117308167R	-0.00348308	0.00331121	0.295108
ch.11.1197632F	-0.00101611	0.00274798	0.712255
ch.11.1209891F	0.00762433	0.00751397	0.312442
ch.11.1215677R	-0.00192321	0.00197708	0.332771
ch.11.1215826R	0.000469135	0.00101915	0.646178
ch.11.1222898R	-0.000294876	0.00184372	0.87322
ch.11.1222938R	-0.00171947	0.00141064	0.225431
ch.11.122627362F	7.79416e-05	0.00201665	0.969239
ch.11.125574265R	-0.00094932	0.00313462	0.762566
ch.11.1299542F	-0.00164261	0.00188097	0.38438
ch.11.130409386F	-0.00254763	0.00235311	0.281282
ch.11.130636222R	-0.0063719	0.0039823	0.112404
ch.11.130657691R	0.00130876	0.00471558	0.781878
ch.11.1352825R	0.000959107	0.00331921	0.773149
ch.11.1353882R	-0.00703159	0.00345484	0.0441826
ch.11.13809260R	-0.000911239	0.00205873	0.658894
ch.11.1405170R	-0.00568747	0.00425314	0.183854
ch.11.1416715R	-0.00905002	0.0110077	0.412736
ch.11.1421098F	-0.00587736	0.00701397	0.403843
ch.11.1434436R	0.000528536	0.00351437	0.880725
ch.11.1435292F	-0.00188266	0.00639742	0.769085
ch.11.1443191R	-0.00397184	0.00596334	0.506753
ch.11.150171F	-0.0026555	0.00377247	0.482946
ch.11.150762R	0.0040462	0.0042614	0.344412
ch.11.152092R	-0.00338465	0.00407333	0.407781
ch.11.1543446R	0.000962302	0.00130655	0.462953
ch.11.1613249R	-0.00210133	0.00245928	0.394679
ch.11.1623093R	0.000671615	0.00263288	0.799123
ch.11.1652751R	-0.00299718	0.00322052	0.354036
ch.11.167001F	0.00696265	0.0118962	0.559536
ch.11.1676313F	-0.0020184	0.00314377	0.522166
ch.11.1684505R	-0.0107683	0.00485951	0.0287182
ch.11.1702122F	0.00499191	0.00960176	0.604162
ch.11.17063585R	-0.00718365	0.00564072	0.205466
ch.11.1767550R	0.00239787	0.00735165	0.744907
ch.11.1772738R	-0.00893415	0.00743357	0.231951
ch.11.1810631R	-0.00601651	0.00363757	0.10093
ch.11.1823407F	9.28244e-05	0.00609641	0.987879
ch.11.1834293R	-0.00164606	0.00180345	0.363347
ch.11.1835930F	0.00237417	0.00638118	0.710553
ch.11.1854895F	1.47322e-05	0.0055594	0.99789
ch.11.1877857R	-0.0112193	0.00428808	0.0101124
ch.11.1980478F	0.00755396	0.00677693	0.267383
ch.11.2004977F	-0.0173649	0.00984188	0.0803933
ch.11.2007778R	-0.00899023	0.00747339	0.231527
ch.11.2015773F	-0.00566705	0.00516837	0.275217
ch.11.2025741R	-0.00202919	0.00309079	0.512831
ch.11.2040533F	0.000436785	0.00804255	0.956786
ch.11.2082292R	-0.0101033	0.00849234	0.236684
ch.11.2134397R	-0.00887205	0.00876272	0.313493
ch.11.2136200F	-0.00573673	0.00820134	0.485698
ch.11.2339138R	-0.00315864	0.00398705	0.429905
ch.11.23898073R	-0.000212837	0.00783082	0.978365
ch.11.24196551F	-0.00220544	0.00473544	0.642313
ch.11.2451667R	0.0034468	0.00417479	0.410774
ch.11.2495959R	-0.00256351	0.00240163	0.288084
ch.11.2510309R	-0.00712326	0.00951992	0.455879
ch.11.2527482R	-0.000870628	0.00154388	0.573934
ch.11.25488742R	-0.00273263	0.00287628	0.344128
ch.11.2590R	-0.00210817	0.00320068	0.511463
ch.11.2619180F	-0.000917863	0.00646677	0.887386
ch.11.2683828R	-0.0169795	0.00618125	0.00701157
ch.11.2716790F	-0.000754714	0.00452694	0.867894
ch.11.2720214F	-0.00897164	0.00515893	0.0847733
ch.11.2738269F	-0.000798526	0.0025782	0.757348
ch.11.2757007R	-0.0103609	0.00726209	0.156445
ch.11.2757508R	0.00306683	0.00675242	0.650576
ch.11.28744729R	0.00139754	0.00413698	0.736133
ch.11.29638519R	0.0118503	0.00687671	0.0876035
ch.11.310923R	-0.00718991	0.00453553	0.115731
ch.11.315572F	0.00532822	0.0060051	0.376828
ch.11.319992F	-0.0109347	0.00717482	0.130318
ch.11.339559F	0.00654036	0.00357522	0.0700056
ch.11.340609R	-0.000142784	0.00469916	0.975814
ch.11.40793829R	-0.00179964	0.00270562	0.507324
ch.11.41140287R	-0.00757788	0.00696705	0.279074
ch.11.41377569F	-0.003643	0.00532215	0.495075
ch.11.41625527F	-0.000934122	0.0024837	0.707553
ch.11.42038R	-0.00299014	0.00650876	0.646836
ch.11.444021F	-0.00731076	0.00589019	0.217134
ch.11.452299R	-0.000372522	0.00271439	0.891088
ch.11.535384R	0.00265897	0.00815819	0.745088
ch.11.60893640F	0.000469025	0.00217073	0.829328
ch.11.61132480F	-0.00125212	0.00456613	0.784421
ch.11.628455R	-0.00433552	0.00353852	0.223058
ch.11.655175F	-0.00506918	0.00513256	0.325453
ch.11.69043358R	-0.00258635	0.00192123	0.180958
ch.11.691621F	-0.00571588	0.00431024	0.1875
ch.11.71909907R	-0.00853807	0.00546464	0.12101
ch.11.720675R	-0.003392	0.00376563	0.36964
ch.11.721876F	-0.0350294	0.0130116	0.00818845
ch.11.80815632F	0.00282481	0.00495071	0.569423
ch.11.838495R	0.00171404	0.00542572	0.752658
ch.11.868182R	0.00130313	0.00506867	0.797577
ch.11.87583764F	-0.00788754	0.0053539	0.143493
ch.11.91116131R	-0.00477395	0.00390139	0.223651
ch.11.91717525F	0.00114992	0.00240903	0.634051
ch.11.91906385F	-0.00575751	0.00350915	0.103663
ch.11.930275R	-0.00147828	0.00261108	0.572418
ch.11.939596F	0.00229224	0.0022293	0.306057
ch.11.942842R	-0.00175929	0.0025605	0.493447
ch.11.94541071R	0.0014089	0.0024899	0.57263
ch.11.96117892F	-0.00638808	0.00832769	0.444643
ch.11.962980R	-0.00125639	0.00546432	0.818569
ch.11.966717R	8.40972e-05	0.00286221	0.976612
ch.11.966965R	-0.00503875	0.00205105	0.0155579
ch.11.967412F	-0.000697895	0.00123527	0.573223
ch.11.96774805R	6.72727e-05	0.00559614	0.99043
ch.11.975705R	-0.00430919	0.00367559	0.243532
ch.11.97728705F	0.000597293	0.00374776	0.873662
ch.11.991049F	-0.000997462	0.00142938	0.486731
ch.11.997072R	0.00270716	0.00569619	0.635529
ch.12.1017720R	0.00459346	0.00341326	0.181095
ch.12.1019410F	-0.00420304	0.00687813	0.542389
ch.12.1023240F	-0.00972799	0.00827701	0.242366
ch.12.1034102F	-0.00129179	0.00186818	0.490699
ch.12.1038646R	-0.000632926	0.00506939	0.900864
ch.12.104817561R	-0.00218543	0.0064019	0.733463
ch.12.1048628F	-0.00150474	0.00194366	0.440457
ch.12.104929702R	-0.00347162	0.00388515	0.373473
ch.12.105153690R	-0.00164619	0.00349295	0.63835
ch.12.109182886F	-0.0103256	0.00839175	0.221109
ch.12.1107853R	-0.000791866	0.0055274	0.886341
ch.12.1121679R	-0.00210343	0.00504383	0.677454
ch.12.113548585R	-0.00247273	0.00891655	0.782047
ch.12.114140863R	-0.00279031	0.00350292	0.427388
ch.12.1171804F	-0.010327	0.0073043	0.160188
ch.12.1174756R	-0.00277835	0.00429869	0.519391
ch.12.1175666F	0.000105243	0.00305687	0.972597
ch.12.1181547R	-0.00204153	0.0012736	0.11176
ch.12.1183517F	0.0154277	0.00800583	0.0565065
ch.12.1204902R	-0.00193785	0.00302732	0.523401
ch.12.121680993R	-0.00188767	0.00449129	0.675075
ch.12.1224713F	0.00115517	0.00148173	0.437264
ch.12.123150169F	0.00286081	0.00494629	0.564173
ch.12.124321348F	-0.00454645	0.00226724	0.0473449
ch.12.12432R	-0.000358605	0.00610187	0.95324
ch.12.1274494R	0.00200504	0.00711198	0.778522
ch.12.1284972R	-0.0101193	0.00786043	0.200618
ch.12.129703717R	-0.00299273	0.00260173	0.252477
ch.12.131811093R	-0.00113351	0.00143129	0.430065
ch.12.13534453R	0.00302141	0.00445465	0.499006
ch.12.13976R	-0.00287086	0.00878027	0.744303
ch.12.1441382R	-0.000703561	0.00400885	0.861002
ch.12.1531371R	-0.00281676	0.00394269	0.47645
ch.12.1569034F	-0.00141722	0.00682151	0.835796
ch.12.158852F	0.00910491	0.0104033	0.383343
ch.12.1596805R	0.0060412	0.0080961	0.457118
ch.12.1637510F	-0.000139941	0.00533919	0.979136
ch.12.1651373F	0.00903293	0.00826248	0.276632
ch.12.16553146F	-0.0145339	0.00603196	0.0176051
ch.12.1667570F	0.00915322	0.00458833	0.0484832
ch.12.1700408R	0.00245774	0.00518402	0.636352
ch.12.1717905F	-0.00416751	0.00536696	0.439084
ch.12.17725596F	-0.00403115	0.00492872	0.415156
ch.12.1797162F	0.00508653	0.00544297	0.352049
ch.12.1870160F	0.00115462	0.00202851	0.570364
ch.12.1878964R	-0.00132827	0.00270339	0.624151
ch.12.19126263F	0.00507968	0.00692383	0.464694
ch.12.1928258R	-0.000662544	0.00463639	0.886625
ch.12.193030F	0.00304232	0.00350654	0.387462
ch.12.1940337R	-0.00284123	0.0176882	0.872675
ch.12.19627204F	-0.00101496	0.00209202	0.628512
ch.12.1983124R	-0.00435181	0.00704352	0.537931
ch.12.1993261F	-0.00308816	0.0052512	0.557658
ch.12.2010372R	-0.00070014	0.00362857	0.847346
ch.12.2061504F	-0.0119402	0.00924469	0.199163
ch.12.206169F	0.000374984	0.00135102	0.781865
ch.12.2081853R	-0.00118239	0.0031831	0.710998
ch.12.2105166R	0.00246193	0.00450136	0.585515
ch.12.2130406F	-0.000672053	0.00623054	0.914296
ch.12.2222572R	-0.00544387	0.00806134	0.500873
ch.12.2263569F	-0.00206708	0.001737	0.236553
ch.12.2284240F	-0.000132505	0.0020744	0.949182
ch.12.2352423F	0.00122775	0.00612187	0.841413
ch.12.2406115F	-0.00143929	0.00301265	0.633759
ch.12.2471797R	0.000824844	0.00152758	0.590291
ch.12.2473323R	-0.00811673	0.0104079	0.437115
ch.12.2480290F	-0.0192281	0.00931474	0.0413025
ch.12.2487434F	-0.00592207	0.00539682	0.274853
ch.12.2515819F	-0.00320504	0.012234	0.79382
ch.12.2538228F	-0.000246518	0.00751859	0.973902
ch.12.2545474F	-0.000952831	0.0052568	0.856494
ch.12.2571969F	-0.00392935	0.0078941	0.61963
ch.12.2579909R	0.00304708	0.00566274	0.591581
ch.12.2583928F	3.72826e-05	0.00448829	0.993387
ch.12.2586863F	-0.00374405	0.00256211	0.146729
ch.12.2619313F	0.00107699	0.00296607	0.71721
ch.12.26197F	0.00228749	0.00598307	0.702943
ch.12.2625550F	-0.00232878	0.00453863	0.60889
ch.12.2647993F	-0.00381367	0.00327267	0.24637
ch.12.2759882R	-0.00576458	0.00857136	0.502625
ch.12.28033R	-0.000107523	0.0035461	0.975865
ch.12.28612808R	-0.00564769	0.00583876	0.335491
ch.12.2881175F	-0.000892944	0.00178314	0.617516
ch.12.2884971R	0.00178124	0.00302961	0.557754
ch.12.2890353F	-0.00566591	0.00419585	0.179623
ch.12.2920490F	0.00197482	0.0109947	0.857779
ch.12.2922115F	0.020339	0.00909981	0.0273941
ch.12.29232229R	-0.00487846	0.00584094	0.405373
ch.12.292758R	0.00211588	0.00503506	0.675122
ch.12.2933188F	-0.00783318	0.00450974	0.0851457
ch.12.29902758F	-0.0024986	0.00989786	0.801165
ch.12.29939875F	-0.00057205	0.00571486	0.920445
ch.12.313305F	-0.00150351	0.00596001	0.801298
ch.12.31424680R	-0.000479664	0.00848006	0.954993
ch.12.41606343F	-0.00648191	0.00416697	0.122637
ch.12.4168779F	-0.00534237	0.0040204	0.18661
ch.12.447036F	-0.0189601	0.00811862	0.0213036
ch.12.45348862R	-0.0064676	0.00583603	0.270141
ch.12.46508471F	-0.0143765	0.00861359	0.0978999
ch.12.49617489F	0.00214563	0.0036433	0.557097
ch.12.50831229F	-0.00812421	0.0050324	0.109258
ch.12.55659191R	-0.00685349	0.00480069	0.156188
ch.12.561130F	0.00171148	0.00490595	0.727851
ch.12.570712R	-0.0019572	0.00413011	0.636504
ch.12.57736122F	-0.00575557	0.00681516	0.400177
ch.12.57770130R	7.55583e-05	0.00626309	0.990396
ch.12.58754139R	-0.00438833	0.00449435	0.330966
ch.12.58871400F	-0.00297341	0.00536761	0.580714
ch.12.59779038F	0.00616072	0.00793834	0.439343
ch.12.602695F	-0.00529182	0.00322536	0.103667
ch.12.61764592R	-3.51859e-05	0.00545397	0.994864
ch.12.643819F	-0.00327911	0.00790006	0.678882
ch.12.66001376R	0.00521071	0.0040962	0.205978
ch.12.66046708R	-0.00926523	0.00485303	0.0587996
ch.12.666589F	-0.00161044	0.0102172	0.875039
ch.12.679484R	-0.000269436	0.0032255	0.933577
ch.12.706878F	0.00182856	0.00893854	0.838279
ch.12.71364637R	0.000734073	0.00372578	0.844165
ch.12.71498574F	-0.0121137	0.00661319	0.0696476
ch.12.71872301F	-0.00565178	0.00698678	0.420274
ch.12.71928151F	-0.000658227	0.00257746	0.798899
ch.12.74372425F	0.00114657	0.00273261	0.675589
ch.12.74378365R	-0.00710231	0.00727893	0.331298
ch.12.74463574F	-0.000988251	0.00724017	0.891675
ch.12.74620632F	0.00120628	0.00635461	0.849788
ch.12.76556427R	-0.00883418	0.00496102	0.0776696
ch.12.77661295R	-0.00120642	0.00465986	0.796191
ch.12.7819240R	0.00908885	0.0066399	0.173794
ch.12.78471492F	-0.000153651	0.00220001	0.944445
ch.12.78487561F	0.00667859	0.00322723	0.0408046
ch.12.827006R	-0.00533581	0.00662511	0.4223
ch.12.868326R	-0.00777579	0.00667969	0.246859
ch.12.88942289F	-0.00224838	0.00350892	0.522987
ch.12.897509F	-0.000388633	0.00263721	0.883109
ch.12.902977F	0.000833783	0.00655008	0.898936
ch.12.90545295R	-0.00626461	0.0047078	0.185994
ch.12.917204F	-0.00255547	0.00472845	0.589963
ch.12.91948412F	-0.00643322	0.00636434	0.31428
ch.12.921239R	0.000487276	0.00634726	0.938944
ch.12.92153209R	-0.00142014	0.00386299	0.713846
ch.12.9379220R	-0.00436625	0.00604686	0.471757
ch.12.96843545R	-0.00448685	0.00431988	0.301204
ch.12.973812R	0.000473213	0.00501654	0.925015
ch.13.100003653F	-0.00126131	0.00330473	0.70343
ch.13.100269732F	0.0128872	0.00684355	0.0622782
ch.13.102612347R	0.00779664	0.00555747	0.16341
ch.13.104351702F	-0.00886634	0.00533741	0.0994762
ch.13.105597677F	0.00755759	0.0058539	0.19935
ch.13.106104868R	-0.00640276	0.00798965	0.424608
ch.13.1070180R	-0.0150156	0.00446007	0.00104321
ch.13.1078047F	0.0022288	0.00466761	0.633935
ch.13.1081090R	-0.00761339	0.00599568	0.206784
ch.13.1084609F	0.00102093	0.00378606	0.787922
ch.13.1085822R	-0.00739211	0.00758306	0.331751
ch.13.1109452R	-0.00420172	0.00568029	0.461029
ch.13.1117341F	-0.00865706	0.00792303	0.276894
ch.13.112874825F	-0.00060684	0.00262691	0.81773
ch.13.1149345F	-0.000255075	0.00307216	0.933977
ch.13.1154960F	-0.00294193	0.00355639	0.409869
ch.13.1159947F	-0.000868535	0.00464831	0.852117
ch.13.116017F	-0.0133477	0.00864062	0.125226
ch.13.1182684F	-0.00308827	0.00305088	0.313598
ch.13.1320446R	-0.00334499	0.00571903	0.5598
ch.13.1354568F	-0.00463738	0.00497407	0.353182
ch.13.1437856R	-0.00507968	0.0111929	0.650828
ch.13.1448446R	0.00478228	0.00390708	0.223519
ch.13.1455853R	-0.00229883	0.00354194	0.517647
ch.13.1524792R	0.00240321	0.00263191	0.363149
ch.13.166775F	-0.0084835	0.0101963	0.407168
ch.13.1677809R	0.00679006	0.0123756	0.584326
ch.13.1744822R	0.00458964	0.00511441	0.371434
ch.13.1783356F	0.00111073	0.00434678	0.798783
ch.13.1810252F	-0.00129829	0.00163239	0.428102
ch.13.1834088F	-0.000335334	0.00382717	0.930336
ch.13.21351437R	0.00126691	0.0037023	0.732845
ch.13.22443791R	0.000132795	0.00245529	0.956964
ch.13.22912778R	0.000126759	0.00653024	0.984548
ch.13.233184R	0.00777641	0.0152474	0.611044
ch.13.24413F	-0.0046442	0.00435884	0.288956
ch.13.26730751R	0.00183695	0.00380875	0.630536
ch.13.268523R	-0.00149762	0.00209463	0.476108
ch.13.29539842F	0.000904475	0.00402769	0.822728
ch.13.30339786R	0.00481711	0.00254839	0.0613083
ch.13.315182R	0.00265141	0.00744798	0.722517
ch.13.32987270F	-0.00719572	0.00814199	0.378709
ch.13.33087556F	-0.000251297	0.00133502	0.851033
ch.13.34126435R	-0.00219372	0.00556366	0.694113
ch.13.34404418F	0.00117685	0.00345707	0.734179
ch.13.356781R	-0.00278541	0.00576963	0.630201
ch.13.36227054R	0.00398474	0.00539689	0.461853
ch.13.36776443F	0.00693349	0.00437951	0.116204
ch.13.37580793F	-0.00471365	0.00411953	0.254972
ch.13.381084F	0.000229685	0.00877031	0.979153
ch.13.38799509F	-0.00150332	0.00362078	0.678795
ch.13.39564907R	-0.00891147	0.00479171	0.0655422
ch.13.40199926R	-0.00121116	0.00205508	0.556814
ch.13.43576588R	-0.00102605	0.00167545	0.541513
ch.13.45374264R	-0.00112381	0.00623735	0.857341
ch.13.470465F	-0.00215895	0.00492867	0.662202
ch.13.50754963R	-0.00865641	0.00548686	0.117464
ch.13.50757403R	-0.013747	0.00627991	0.0306691
ch.13.52607113F	-0.00107138	0.00355156	0.763467
ch.13.52878677F	0.00224066	0.003767	0.553168
ch.13.531804F	-0.00330826	0.0036075	0.361086
ch.13.53330881F	-0.00313531	0.00565046	0.580085
ch.13.53841817R	0.00241942	0.00372225	0.51703
ch.13.54163749F	0.00234266	0.0054491	0.668082
ch.13.54171608F	-0.00401452	0.007046	0.569982
ch.13.54449778R	-0.00808707	0.00609696	0.187403
ch.13.54497256F	-0.00164136	0.0038225	0.668462
ch.13.54710568F	-0.00377175	0.0061732	0.542446
ch.13.557053R	-0.0112143	0.00637035	0.0810717
ch.13.564317R	-0.000796303	0.00368098	0.829125
ch.13.568598F	0.0067418	0.00555695	0.227599
ch.13.58256388R	-0.00352244	0.00684189	0.607683
ch.13.58694637R	-0.00463684	0.00581564	0.42696
ch.13.601939F	0.0083616	0.00750308	0.267484
ch.13.628550F	0.000815945	0.00494274	0.869179
ch.13.63716R	0.00276157	0.00549486	0.616251
ch.13.639148F	0.00338767	0.00797486	0.671803
ch.13.650435R	-0.00371817	0.00564787	0.511676
ch.13.654879R	-0.000731426	0.00597618	0.902809
ch.13.65672232R	0.00188705	0.0055138	0.73281
ch.13.67938274F	-0.00197917	0.0048189	0.68207
ch.13.693633F	-0.000100735	0.00184699	0.956602
ch.13.721274R	-0.00427076	0.00377249	0.260019
ch.13.75704157F	-0.00327584	0.00439763	0.457886
ch.13.76200044F	-0.00153832	0.00608527	0.800891
ch.13.774712F	0.00273304	0.00599198	0.64919
ch.13.78325399R	0.00100814	0.00370653	0.786131
ch.13.78755175F	0.000951904	0.00547184	0.862208
ch.13.79675484F	-0.00562181	0.00457365	0.221583
ch.13.80303670F	-0.00357921	0.00241129	0.140525
ch.13.80513820F	-0.00135093	0.00297864	0.651038
ch.13.80601193R	0.00303647	0.00449492	0.500729
ch.13.81021746R	0.00134509	0.00280747	0.632793
ch.13.82544114F	-0.00551297	0.00449533	0.222629
ch.13.84760482F	0.00464872	0.00540624	0.391692
ch.13.84760847R	-0.00143705	0.00344971	0.677789
ch.13.85057763F	0.0142139	0.00652336	0.0314324
ch.13.865492R	0.000208572	0.00472066	0.964837
ch.13.88042475R	-0.00284453	0.00370287	0.443987
ch.13.88042588R	-0.00172631	0.00475033	0.716984
ch.13.89329433R	-0.0110931	0.00411217	0.00806368
ch.13.90141398F	-0.00813127	0.0086603	0.349796
ch.13.90643811R	-0.000989626	0.00439781	0.822369
ch.13.90716753R	0.00217616	0.00356177	0.542452
ch.13.914371F	0.00212776	0.00776353	0.784535
ch.13.929593F	-0.0013198	0.00851133	0.87705
ch.13.97330936R	-0.00232969	0.00605957	0.701364
ch.14.100067392F	-0.00308531	0.00233505	0.189092
ch.14.1056569F	-0.000822708	0.00143274	0.56697
ch.14.1097636R	0.00266828	0.0135776	0.844559
ch.14.1124768F	-0.00111504	0.00158462	0.483103
ch.14.1168716F	0.00618805	0.0076308	0.419126
ch.14.1182433R	-0.000758905	0.00697299	0.913528
ch.14.1187653R	0.00315254	0.00559656	0.574358
ch.14.1202311F	-0.00286876	0.00711866	0.687723
ch.14.1202858F	-0.0132666	0.00862682	0.126911
ch.14.1251344R	0.00387523	0.00433029	0.372753
ch.14.1254509R	-0.00246625	0.00534192	0.645208
ch.14.1292508R	-0.00158832	0.00238936	0.507578
ch.14.1378567F	-0.00183251	0.00214222	0.394143
ch.14.1387929R	0.00318571	0.00503333	0.528074
ch.14.1402140F	-0.00746022	0.00527008	0.159673
ch.14.1421228R	0.00126191	0.00136463	0.357094
ch.14.1452150F	-0.00285035	0.00789825	0.718866
ch.14.1475328F	-0.00178958	0.00345825	0.605841
ch.14.1488981R	-0.00572276	0.0187092	0.760264
ch.14.1499103R	0.00525829	0.00356874	0.14344
ch.14.1513839R	-0.00872392	0.0118867	0.46453
ch.14.1558261F	-0.00616461	0.00854455	0.472126
ch.14.1755952R	-0.000714165	0.00104068	0.493977
ch.14.1783623F	-0.00841922	0.00575277	0.146129
ch.14.1795106F	-0.00207218	0.00594539	0.728093
ch.14.1823318F	-0.000133508	0.00100585	0.894644
ch.14.1824732F	0.000474531	0.00250985	0.850382
ch.14.190588F	-0.000282666	0.00578683	0.961129
ch.14.21373F	0.00530237	0.0030465	0.0845211
ch.14.220543R	0.00172619	0.00396005	0.663747
ch.14.25359861F	-0.0029287	0.00689774	0.671952
ch.14.25380199R	-0.00322183	0.00216644	0.139784
ch.14.25380211R	-0.00306838	0.0041483	0.461047
ch.14.28343813R	-0.00194908	0.00206844	0.34807
ch.14.297819F	0.000954785	0.00636599	0.881048
ch.14.30061788F	-0.0113727	0.00640057	0.0783127
ch.14.34005785F	0.00501295	0.00555269	0.368571
ch.14.35518310F	-0.0058608	0.00484857	0.229297
ch.14.35531994F	-0.00796599	0.00568741	0.164088
ch.14.37665462F	0.00109898	0.00698558	0.875275
ch.14.39207337F	0.000185992	0.00442433	0.966543
ch.14.39253217F	0.00118812	0.00266741	0.656875
ch.14.40801112R	-0.000554764	0.00452921	0.902734
ch.14.43720575R	-0.00161939	0.00676706	0.811307
ch.14.43986R	0.00107529	0.00272781	0.694185
ch.14.44741640R	0.00640104	0.00619248	0.303513
ch.14.471449F	-0.00177617	0.00232872	0.447232
ch.14.50884044F	-0.00283206	0.00348232	0.41779
ch.14.50896903F	0.00264683	0.00473146	0.576998
ch.14.52738025F	0.00289689	0.00556825	0.603916
ch.14.52809496F	0.00142224	0.00439492	0.746837
ch.14.53585675F	0.00545031	0.00983246	0.580466
ch.14.55428957F	0.00207634	0.00325583	0.524952
ch.14.55474310F	0.00279676	0.007473	0.708927
ch.14.556710R	-0.00744976	0.00300605	0.0146943
ch.14.560311R	-0.000178085	0.00350674	0.959588
ch.14.561430R	0.0028042	0.0046279	0.545785
ch.14.564806R	0.00139775	0.00335103	0.677395
ch.14.569218R	-0.0277266	0.0196947	0.161954
ch.14.624270R	-0.00127921	0.00164518	0.438473
ch.14.63996500F	-0.00401227	0.00355974	0.262099
ch.14.640276F	-0.00340562	0.0116526	0.770626
ch.14.65485687R	-0.00644197	0.00714786	0.369392
ch.14.679957F	0.00432757	0.00518899	0.406062
ch.14.68209562R	-0.0019321	0.00268256	0.472875
ch.14.68214257F	-0.00280857	0.00455339	0.538613
ch.14.689341R	0.00275816	0.00783409	0.725446
ch.14.71046539R	-0.00524699	0.00619192	0.398583
ch.14.71061373R	-0.00186498	0.0033098	0.57424
ch.14.769589F	-0.000471557	0.00487658	0.923139
ch.14.782543R	-0.00391407	0.00271803	0.152646
ch.14.783201F	0.00475017	0.00741151	0.522885
ch.14.809850R	-0.00432458	0.00256192	0.0941889
ch.14.81957238R	0.00168666	0.00199194	0.398944
ch.14.83549112R	-0.0104287	0.00610649	0.0904417
ch.14.83852056F	0.00298226	0.00305215	0.330625
ch.14.849914F	-0.00697496	0.00972701	0.474823
ch.14.85271447F	0.00337441	0.00397764	0.398055
ch.14.91718448R	0.00980401	0.00924563	0.291247
ch.14.92683308R	-0.00548084	0.00501776	0.27705
ch.14.93511233R	-0.00121465	0.0040191	0.763045
ch.14.955325R	0.000285393	0.00241563	0.906165
ch.14.95739172F	-0.000692066	0.00306431	0.821732
ch.14.96436874F	-0.00911614	0.00571377	0.113426
ch.14.97331099F	-0.001002	0.00607821	0.869358
ch.14.98380799F	0.00744816	0.00624114	0.235235
ch.15.1087158F	-0.0142207	0.00835847	0.0916511
ch.15.1141100F	-0.00143037	0.00154651	0.357006
ch.15.1160351F	-0.00932555	0.00887759	0.295768
ch.15.1166704F	-0.0134811	0.00479248	0.00579826
ch.15.1205307F	0.00351502	0.00206798	0.0919557
ch.15.1220700F	-0.000434779	0.00371701	0.907093
ch.15.1221715R	-0.00326959	0.00466781	0.485096
ch.15.1310449F	-0.000858075	0.00285047	0.76395
ch.15.1354287F	0.00773463	0.00359692	0.0336782
ch.15.1428207F	-0.00179892	0.00264559	0.497927
ch.15.1428309R	0.00140311	0.00491983	0.776022
ch.15.1454355R	-0.00318235	0.00379938	0.404041
ch.15.1458091R	-0.00703002	0.00443706	0.115925
ch.15.1497565F	-0.00496275	0.0032882	0.134049
ch.15.1525362R	-0.00412305	0.00586969	0.483868
ch.15.1530357F	-0.000941885	0.0020336	0.644148
ch.15.1538350R	-0.00351672	0.00694566	0.613628
ch.15.1556816R	-0.000214742	0.00750139	0.977213
ch.15.1582754F	0.000909935	0.00275689	0.741972
ch.15.1606867R	0.00170838	0.00439489	0.698221
ch.15.1614682R	-0.0104425	0.00776611	0.181464
ch.15.1681270R	-0.00223043	0.00276763	0.42201
ch.15.1724167F	-0.00594476	0.0063	0.347399
ch.15.1787851R	0.00109374	0.00252893	0.666215
ch.15.1820989F	0.000971911	0.00471662	0.837118
ch.15.206373F	-0.00268933	0.00545294	0.622845
ch.15.23362502F	3.53058e-05	0.00301927	0.990691
ch.15.23688912F	-0.00553253	0.00713436	0.439693
ch.15.23721785F	-0.00193934	0.00407654	0.635192
ch.15.23774000R	0.00143106	0.00215773	0.508549
ch.15.25649867R	-0.00259952	0.00676334	0.701445
ch.15.292390F	-0.00176838	0.00538131	0.74306
ch.15.31224719R	0.000711966	0.0015116	0.638556
ch.15.327351R	-7.234e-05	0.00906684	0.993648
ch.15.32812813R	0.0052902	0.00908944	0.561725
ch.15.33192669F	-0.000533015	0.00673937	0.937102
ch.15.33220631R	-0.00734756	0.00770516	0.342344
ch.15.35812004F	0.00170444	0.00692212	0.805954
ch.15.365777F	-0.0185174	0.00903419	0.0427297
ch.15.37208706R	-0.00650618	0.00602055	0.282169
ch.15.374589R	-0.00781227	0.00775153	0.315706
ch.15.381296F	0.00392718	0.00500945	0.434722
ch.15.38229170R	-1.31141e-05	0.00531424	0.998035
ch.15.38937523R	0.000480882	0.00144908	0.74062
ch.15.403279R	-0.0185457	0.0088206	0.0377465
ch.15.406975R	-6.16225e-05	0.0032332	0.984828
ch.15.415873F	-0.00344224	0.00280715	0.22268
ch.15.415980F	-0.00646993	0.00261326	0.0147901
ch.15.427045F	0.00195075	0.0041857	0.642084
ch.15.429642R	-0.00982273	0.00813031	0.22953
ch.15.430474R	-0.00460267	0.00433605	0.290752
ch.15.433532F	0.0108177	0.00874228	0.218525
ch.15.44425730F	-0.00583674	0.0105095	0.579742
ch.15.45894638R	0.00347467	0.0061981	0.576188
ch.15.46384616R	-0.00250784	0.00375435	0.50552
ch.15.46395492R	-0.00092926	0.00356511	0.794838
ch.15.465126R	-0.00081373	0.00459236	0.859677
ch.15.47805190R	0.000288476	0.00461784	0.9503
ch.15.481908R	-0.00236124	0.00596744	0.693089
ch.15.492843F	-0.000419906	0.00109474	0.702025
ch.15.507483F	-0.00526562	0.00469915	0.264878
ch.15.50992641R	0.00573106	0.00336612	0.0914224
ch.15.59620222F	0.00351608	0.00530742	0.509023
ch.15.600374F	0.0163372	0.0045454	0.000485042
ch.15.607847R	-0.00500152	0.00410375	0.225494
ch.15.61175060F	-0.00442972	0.00493167	0.370995
ch.15.62563063R	0.00190476	0.0032696	0.561355
ch.15.62766193F	-0.00128623	0.00175726	0.465725
ch.15.62796485F	0.00219646	0.00511406	0.668388
ch.15.64945366R	-0.00578129	0.00510006	0.259394
ch.15.658653F	0.00469455	0.0119981	0.696339
ch.15.65986670F	8.87128e-05	0.00617693	0.988567
ch.15.663480R	0.0101518	0.00471489	0.0334523
ch.15.67797584R	-0.00702862	0.00584364	0.231597
ch.15.68126615R	-0.00348083	0.0057545	0.546477
ch.15.72993206F	-0.00574527	0.00484825	0.238517
ch.15.73674797F	-0.000824806	0.00278268	0.767468
ch.15.74293042R	-0.00194879	0.00338352	0.565794
ch.15.75593923F	0.000346438	0.00409095	0.932664
ch.15.75815792R	-1.58855e-05	0.00217152	0.994176
ch.15.76992553F	-0.00596976	0.00390706	0.129346
ch.15.77744308R	-0.01097	0.00694562	0.117063
ch.15.77890571R	0.0056279	0.00982546	0.567937
ch.15.79573225R	-0.00393054	0.00587919	0.505157
ch.15.811911R	-0.00828372	0.0071887	0.251641
ch.15.814613R	-0.000440552	0.00658534	0.946781
ch.15.825727F	-0.000407679	0.00370398	0.912555
ch.15.83678010R	0.000152614	0.00568704	0.978639
ch.15.84103R	-5.85895e-05	0.00514985	0.990943
ch.15.84283968F	-0.00803133	0.0078473	0.3083
ch.15.843512R	-0.000193428	0.0032489	0.952631
ch.15.84621F	-0.00957908	0.00791063	0.228478
ch.15.859615F	-0.00295497	0.00547142	0.590218
ch.15.86030110R	-0.00248621	0.00389153	0.524207
ch.15.865366R	-0.000354729	0.00825725	0.96581
ch.15.89498F	0.00175577	0.00163758	0.285948
ch.15.89883230F	0.00678224	0.0069874	0.33382
ch.15.90570017R	-0.00227451	0.00508457	0.655497
ch.15.91235825F	0.00174192	0.00127096	0.173255
ch.15.92028544F	-0.00307106	0.00227739	0.180217
ch.15.920727F	-0.00137879	0.000852279	0.108524
ch.15.922567R	-0.00107879	0.00105985	0.310935
ch.15.934240F	-0.00508782	0.00479644	0.291085
ch.15.93744710R	-0.0164435	0.00486082	0.000989007
ch.15.94999219F	-0.000266053	0.00540701	0.960843
ch.15.95956591R	-0.00471484	0.00736003	0.523091
ch.15.96924465R	0.000200901	0.00440326	0.96369
ch.15.97746216F	0.00122782	0.00628854	0.845553
ch.15.979660F	-0.00484115	0.00396589	0.224765
ch.15.99448522F	-0.00227624	0.00309057	0.462959
ch.16.1049690F	-0.000411822	0.00393513	0.916839
ch.16.1077096F	-0.00343548	0.00511286	0.503013
ch.16.1163115F	-0.004033	0.00268471	0.135856
ch.16.1230298R	-0.00110469	0.00113119	0.330882
ch.16.1235821R	-0.000148194	0.00287071	0.958921
ch.16.1296828R	0.000125147	0.00366162	0.972796
ch.16.1297358F	-0.00831402	0.00475574	0.0831679
ch.16.1297555R	-0.000993433	0.00221298	0.654363
ch.16.1306578F	-0.00896295	0.00772593	0.24847
ch.16.13300564R	-0.00366804	0.00474069	0.440718
ch.16.1348776F	0.000262153	0.00685776	0.969575
ch.16.1357280F	0.000224045	0.00194131	0.908327
ch.16.13852091R	0.00104842	0.0132054	0.936862
ch.16.1425090F	-0.00835418	0.00661589	0.209304
ch.16.1427106R	-0.0142903	0.00628453	0.0248789
ch.16.1446528F	0.00021333	0.00440128	0.961428
ch.16.1486373F	-0.000589334	0.00226518	0.795209
ch.16.1512048R	-0.00656335	0.00521567	0.210867
ch.16.1565572R	-7.85506e-05	0.00149442	0.958174
ch.16.1602018R	-0.00209604	0.00664015	0.752847
ch.16.1630026F	-0.00446745	0.00616829	0.470416
ch.16.1667936F	0.00166326	0.0048633	0.73299
ch.16.1684049R	-0.0043319	0.00250713	0.0867746
ch.16.1687320F	-0.00170308	0.00285412	0.551906
ch.16.1700675R	-0.00267574	0.00373108	0.474776
ch.16.1711323F	-0.00652228	0.00689606	0.346287
ch.16.17742437R	0.00459773	0.00416119	0.271568
ch.16.1914550R	-0.00360109	0.00633559	0.570908
ch.16.192535R	0.000416753	0.00204562	0.838935
ch.16.2068605F	-0.00151567	0.00618908	0.806986
ch.16.2072386R	-0.00734218	0.00582343	0.210001
ch.16.2085963R	-0.00176712	0.0074056	0.811837
ch.16.271253R	-8.56253e-05	0.005458	0.987511
ch.16.296248R	-0.0106775	0.00520241	0.0424601
ch.16.350833F	-0.00405605	0.00588275	0.491946
ch.16.364290R	0.00416541	0.00753718	0.581606
ch.16.406779R	-0.00818046	0.00510232	0.111689
ch.16.440507F	-0.000965677	0.00347751	0.781761
ch.16.46462247F	-0.00514145	0.00394704	0.195381
ch.16.47020004F	-0.00391883	0.00523534	0.455707
ch.16.48036888F	-0.0134885	0.00436412	0.00251902
ch.16.48423040F	0.00119899	0.00418117	0.774825
ch.16.48460639F	-0.00742475	0.00978015	0.449349
ch.16.486323F	0.00388106	0.00602837	0.521022
ch.16.49831971R	-0.00535013	0.00506882	0.293468
ch.16.50203861R	0.00393865	0.00576339	0.495772
ch.16.50203954R	-0.00489038	0.00524497	0.353139
ch.16.50217098R	0.000338353	0.00491935	0.945287
ch.16.50988881R	0.0082143	0.00725133	0.259718
ch.16.51328157R	0.00164761	0.00501582	0.74316
ch.16.53179517R	-0.00545318	0.00331457	0.102729
ch.16.5395104F	-0.00434625	0.00442186	0.327775
ch.16.54217905R	-0.00212186	0.0029615	0.475184
ch.16.55305377R	-0.00207642	0.00506745	0.682767
ch.16.589030R	-0.00388959	0.00547805	0.47916
ch.16.61129843R	-0.00445068	0.0048313	0.358917
ch.16.61261808F	0.00158515	0.0017205	0.358859
ch.16.612655R	-0.000953385	0.00243609	0.696276
ch.16.62634859F	0.000100263	0.00464024	0.9828
ch.16.64748135R	0.00253395	0.0031303	0.419949
ch.16.64814095R	-0.00351213	0.00255675	0.172287
ch.16.692127F	-0.00993437	0.00907678	0.276092
ch.16.700349R	-0.000328902	0.00247252	0.894414
ch.16.71108803R	0.000900502	0.0042041	0.830784
ch.16.72302375R	-0.000240388	0.00656606	0.970861
ch.16.723175R	-0.00444208	0.00238337	0.0649712
ch.16.723901F	0.000901877	0.00155478	0.563035
ch.16.725323R	-0.000291118	0.00243873	0.905194
ch.16.726563F	0.00244157	0.00285033	0.3935
ch.16.73882809F	-0.00199417	0.00272072	0.465116
ch.16.74794652R	-0.00280071	0.005211	0.592015
ch.16.759907F	-0.00245149	0.00245565	0.320284
ch.16.78152474R	-0.00340457	0.00582476	0.56006
ch.16.785175F	0.00312209	0.00691021	0.652281
ch.16.79494380F	-0.00884409	0.00481082	0.0686572
ch.16.82416228R	-0.00774078	0.00362679	0.0349966
ch.16.82520294R	-0.000741092	0.0052641	0.888295
ch.16.83989841F	0.00221594	0.00376505	0.557345
ch.16.84131625R	-0.000427895	0.00338385	0.899601
ch.16.85413264R	0.00830294	0.0046799	0.0787524
ch.16.85547084R	0.000483368	0.0132007	0.970856
ch.16.868576F	-0.00432591	0.00431639	0.318404
ch.16.9041202R	-0.00463711	0.00530482	0.383917
ch.16.940898F	0.000220883	0.00102593	0.829925
ch.16.9751610F	-0.00570896	0.00328331	0.0848209
ch.16.97779F	-0.00894546	0.00439931	0.0443784
ch.17.1008464R	0.00388857	0.00215138	0.0733723
ch.17.1009718F	-0.00221875	0.00212702	0.299137
ch.17.10619372R	0.00604309	0.0069215	0.384482
ch.17.1102270R	0.00191568	0.00168107	0.256899
ch.17.1132347R	-0.0014671	0.00179193	0.41468
ch.17.1132965F	0.0137128	0.00649587	0.0369966
ch.17.1150167F	-0.00211807	0.00263581	0.423345
ch.17.1171617F	0.00634455	0.00576968	0.273849
ch.17.1184801R	-0.00357413	0.00262441	0.175969
ch.17.12041704R	-0.00365877	0.00344799	0.290913
ch.17.1212751R	-0.00247011	0.00313591	0.432546
ch.17.1213878F	-0.0068857	0.00409291	0.0952877
ch.17.1234119R	-0.00361233	0.00343869	0.295752
ch.17.12383436F	-0.00186151	0.00695244	0.789385
ch.17.1247542F	-0.000848373	0.00234645	0.718365
ch.17.1283089F	-0.00932743	0.00676287	0.170577
ch.17.1317324F	-0.00183653	0.00538546	0.733731
ch.17.1348129R	-0.00378928	0.0030283	0.213436
ch.17.1348593F	-0.00313603	0.00310247	0.314283
ch.17.1360189F	-0.0191499	0.00538839	0.000556905
ch.17.1364760R	-0.00577268	0.00525527	0.274362
ch.17.1406968R	-0.00342886	0.00235977	0.149008
ch.17.1454035R	-0.000912139	0.00405563	0.822462
ch.17.1457304R	-0.00573609	0.00299927	0.0583671
ch.17.1508712R	-0.00483113	0.00243173	0.049397
ch.17.1528805F	-0.0020361	0.00322429	0.529009
ch.17.1528808F	-0.00225534	0.00305398	0.461761
ch.17.1542746R	-0.00348013	0.00385649	0.368777
ch.17.1575954R	-0.00663462	0.00695314	0.342042
ch.17.1629120F	-0.00168547	0.00760989	0.825119
ch.17.1630550R	-2.32806e-05	0.00402178	0.995392
ch.17.1646506R	-0.00158846	0.00616071	0.797006
ch.17.16529697F	-0.00754551	0.00631497	0.234666
ch.17.1659557F	-0.00204314	0.00231945	0.380275
ch.17.1679671R	-0.00148068	0.00756392	0.845157
ch.17.1711350R	-0.00369336	0.00720555	0.609261
ch.17.1730525R	0.000762949	0.00545415	0.889003
ch.17.1742593R	-0.00560531	0.00498564	0.263294
ch.17.1746650F	-0.00280475	0.00729197	0.701237
ch.17.1750110F	0.00178878	0.00368401	0.628233
ch.17.1756372F	-5.98134e-05	0.00337046	0.985873
ch.17.1817805F	0.0280278	0.0185902	0.134456
ch.17.1874959R	-0.00952183	0.00744486	0.203547
ch.17.1945262F	0.00311035	0.00267915	0.248132
ch.17.1996417R	-0.00802014	0.00506401	0.11607
ch.17.2065773F	-0.00204434	0.00612375	0.739127
ch.17.2138644F	0.00382696	0.00584108	0.513695
ch.17.21699132R	4.81201e-05	0.00340198	0.98874
ch.17.2196713R	0.000743275	0.00358686	0.836213
ch.17.230463R	-0.00658727	0.00527559	0.214403
ch.17.254251R	-0.0024139	0.00274612	0.381271
ch.17.27159102R	-0.00266795	0.00704402	0.705587
ch.17.27453642F	-0.00214644	0.00491822	0.663368
ch.17.29716121R	-0.00788958	0.00445717	0.0794336
ch.17.30079097F	-0.000663794	0.0105302	0.949849
ch.17.33847170F	-0.00149323	0.00525633	0.776872
ch.17.35528401F	0.00105191	0.00507707	0.836238
ch.17.41650897R	-0.00354584	0.00458724	0.441163
ch.17.4249285F	-0.00234337	0.00611104	0.702102
ch.17.45797972F	-0.00385332	0.00453665	0.397484
ch.17.458890R	-0.0106508	0.00652709	0.105534
ch.17.46186719R	-0.000826994	0.00258551	0.749672
ch.17.467709F	-0.00508421	0.00617581	0.412118
ch.17.480931F	-0.00632408	0.00873847	0.470755
ch.17.48599625R	0.000698281	0.00376972	0.853381
ch.17.48901521F	-0.00435977	0.00555688	0.434361
ch.17.48901549F	0.0025096	0.00486125	0.606701
ch.17.49517645R	-0.0042005	0.00837316	0.616889
ch.17.49865880R	-0.0103108	0.00603031	0.090066
ch.17.49953103R	-0.00139481	0.00742745	0.85138
ch.17.50790467F	-0.00818766	0.0115478	0.479783
ch.17.51385210R	-0.00195553	0.00216881	0.369171
ch.17.52148184R	-0.00124643	0.00291434	0.669698
ch.17.52597345F	0.00357411	0.00411808	0.387301
ch.17.53379803R	-0.00695861	0.00827508	0.402189
ch.17.5755931R	-0.00374758	0.00735001	0.611143
ch.17.588105F	0.000191584	0.00462894	0.96706
ch.17.59059R	-0.0119372	0.00613818	0.0543135
ch.17.620779R	0.0037178	0.00678708	0.584935
ch.17.655115F	0.00181095	0.00220873	0.414011
ch.17.65853408R	-0.00145153	0.00654421	0.824871
ch.17.66175159R	-0.00339601	0.00582838	0.561288
ch.17.67353124R	-0.0047322	0.00727877	0.516935
ch.17.69555766F	0.00431387	0.00694223	0.535602
ch.17.702520F	-0.000981383	0.00235176	0.67726
ch.17.71764510F	-0.000374186	0.00736762	0.959585
ch.17.72133F	-0.00121948	0.00156345	0.43704
ch.17.727943F	-0.00231592	0.00418761	0.581337
ch.17.73175810F	-0.000247284	0.00818446	0.97595
ch.17.74596917R	-0.000630203	0.00237704	0.791404
ch.17.75301806F	-0.00406127	0.00243611	0.0982859
ch.17.75722220R	-0.00163318	0.00188585	0.388332
ch.17.79071R	-0.00789031	0.00422357	0.0643531
ch.17.795614F	-0.00444971	0.00679967	0.514195
ch.17.828578F	0.000227949	0.00419689	0.956782
ch.17.839409R	0.00185962	0.00587374	0.752138
ch.17.849637R	-0.00177074	0.0028162	0.530781
ch.17.922987F	0.00262837	0.00245033	0.285729
ch.17.958355F	0.0035655	0.00541127	0.511311
ch.17.968383R	0.0141711	0.0134823	0.295478
ch.18.1002961R	0.000220301	0.00448289	0.960893
ch.18.1114073F	-0.00763031	0.00491018	0.123011
ch.18.1186861R	-0.000688315	0.0040102	0.864029
ch.18.1233013F	-0.013186	0.0061744	0.0348912
ch.18.152438F	-0.00189037	0.0043916	0.667694
ch.18.1546242R	-0.00654119	0.00623303	0.296234
ch.18.164884R	-0.00111312	0.002438	0.648863
ch.18.18270R	-0.00152959	0.00732729	0.83502
ch.18.189111R	-0.00609955	0.005944	0.307023
ch.18.189560F	-0.00269372	0.00953731	0.778128
ch.18.196065F	-0.00218215	0.00706257	0.757915
ch.18.265776F	-0.000881737	0.00741267	0.905528
ch.18.308031F	-0.00131282	0.00600386	0.827311
ch.18.310800R	-0.00101862	0.00730861	0.889406
ch.18.311714R	0.00172013	0.00418498	0.681841
ch.18.316502R	-0.0150466	0.0102306	0.144162
ch.18.400468R	-0.00944021	0.00867222	0.278686
ch.18.4153F	-0.0015631	0.00197719	0.430867
ch.18.458692R	0.000154912	0.00770431	0.983994
ch.18.486455F	0.00400741	0.00502304	0.426671
ch.18.502248F	-0.000887393	0.00451196	0.844438
ch.18.544831R	-0.00445484	0.00632058	0.482388
ch.18.546433R	-0.00230641	0.00582425	0.692857
ch.18.658499F	-0.00188793	0.00477307	0.693198
ch.18.672159R	-0.00840157	0.00874124	0.338551
ch.18.700493F	0.00796715	0.00830348	0.339376
ch.18.734816F	-0.00223502	0.00609252	0.714426
ch.18.773216R	8.25442e-05	0.00334498	0.980356
ch.18.807506F	0.00146571	0.00414341	0.724195
ch.18.844464R	0.00312277	0.00574905	0.588086
ch.18.925095F	0.000943857	0.00403017	0.815259
ch.18.925473R	0.00084455	0.00860018	0.921948
ch.18.975209F	-0.00381874	0.00363185	0.295311
ch.19.1004238R	0.00587955	0.00556865	0.293318
ch.19.1024848R	-0.00145471	0.00282318	0.607376
ch.19.103226F	0.000355976	0.0028267	0.90001
ch.19.1033996R	-0.00320003	0.00578375	0.581175
ch.19.1066737F	-0.00169978	0.00388958	0.662947
ch.19.1079710R	0.000251058	0.00686476	0.970891
ch.19.1125306R	-0.00160596	0.00151703	0.292049
ch.19.1147496F	-0.0010262	0.00446792	0.818758
ch.19.11524367R	0.00309087	0.00316818	0.331367
ch.19.11892768R	-0.00362234	0.00656084	0.581969
ch.19.1200890F	9.40042e-05	0.00251002	0.970192
ch.19.12242617R	-0.000502137	0.00151741	0.741326
ch.19.1271107R	0.000748268	0.00169682	0.660076
ch.19.1306964R	0.00216197	0.0016275	0.186746
ch.19.1348515F	-0.00206756	0.00140746	0.144636
ch.19.1349607R	-0.00215771	0.00261856	0.411687
ch.19.1364541R	-0.000920964	0.00193185	0.634485
ch.19.1427912R	-0.00109333	0.0018475	0.555184
ch.19.1491481F	0.00214157	0.00512926	0.677098
ch.19.1528169R	-0.00104167	0.00228472	0.649325
ch.19.16251119F	-0.00043259	0.00666629	0.948376
ch.19.1633300R	-0.00178083	0.00257671	0.490916
ch.19.16613897R	-0.00086254	0.00229574	0.707841
ch.19.1716179R	-3.48733e-05	0.00571229	0.99514
ch.19.1740011R	0.000777826	0.00404125	0.847721
ch.19.1746747F	-0.00864801	0.00344172	0.0134048
ch.19.17835377R	-0.000653772	0.0015303	0.67004
ch.19.1787100F	-0.001927	0.00500006	0.700675
ch.19.1892527R	-0.00136293	0.00152819	0.374379
ch.19.1899367R	-0.00139873	0.00150975	0.356199
ch.19.1901489F	0.000175208	0.00109182	0.872797
ch.19.1906967F	-0.00112023	0.00166832	0.503304
ch.19.1922431F	-0.00102897	0.00111943	0.359969
ch.19.21460585R	-0.00492968	0.00467968	0.294415
ch.19.21471048R	-0.000475083	0.00325699	0.88429
ch.19.22680R	-0.000990612	0.00282281	0.726299
ch.19.23069863R	-0.000950028	0.00511109	0.852878
ch.19.23069876R	-0.000654511	0.00569634	0.90873
ch.19.233112R	0.00195844	0.00391482	0.61787
ch.19.239668R	-0.00171299	0.00472809	0.71781
ch.19.24042144R	-0.000562296	0.00395092	0.887083
ch.19.24052292F	-0.00372385	0.00147191	0.0127978
ch.19.253092F	0.00395243	0.00306113	0.199304
ch.19.299931F	-0.00263762	0.00347556	0.449503
ch.19.332523F	-0.00119831	0.00268916	0.656742
ch.19.33331025R	-0.00749353	0.00511489	0.145711
ch.19.33613505F	-0.00296531	0.00629246	0.63838
ch.19.36684304F	-0.0082387	0.00860744	0.340548
ch.19.476355R	-0.00226012	0.0028625	0.431453
ch.19.50335620F	-0.00617645	0.00317393	0.0541607
ch.19.565153F	-0.00146558	0.00229965	0.525226
ch.19.57789982R	0.00614603	0.00549014	0.265336
ch.19.58852620F	0.00147437	0.00515937	0.775586
ch.19.62825652F	-0.00104157	0.00129472	0.422828
ch.19.683370F	-0.000149654	0.00219709	0.945816
ch.19.702771R	0.00268549	0.00331506	0.419607
ch.19.714487R	-0.0013998	0.00246616	0.571439
ch.19.714922F	9.55871e-05	0.00157554	0.951731
ch.19.732135R	-0.000928651	0.00315338	0.768925
ch.19.746747R	-0.00115575	0.00335354	0.731014
ch.19.748535F	-0.0107138	0.00552739	0.0551019
ch.19.7675672F	0.00350618	0.00875965	0.689724
ch.19.777701F	-0.00355584	0.00285737	0.215933
ch.19.820881F	0.00114352	0.00275795	0.679209
ch.19.841535R	-0.00313977	0.00373562	0.40242
ch.19.848927R	-0.00383648	0.00397125	0.336093
ch.19.889372R	0.00558461	0.00613093	0.364308
ch.19.931598F	-0.00111857	0.00216831	0.60696
ch.19.931611R	-4.33581e-05	0.00604061	0.994286
ch.19.931767R	0.000467064	0.0035703	0.896153
ch.2.101965435R	-0.00185969	0.00793795	0.815196
ch.2.1028977R	0.000922802	0.0047688	0.846912
ch.2.1030760R	-0.00153903	0.00524773	0.769855
ch.2.1056241F	0.00172199	0.00382944	0.653817
ch.2.105901354F	-0.0117959	0.00409566	0.0047645
ch.2.107376196R	-0.000713966	0.00243957	0.770323
ch.2.109048761R	-0.00501019	0.00691727	0.470391
ch.2.10906491R	-0.00545893	0.00462516	0.240394
ch.2.1116759R	-0.00206153	0.00903619	0.819952
ch.2.111833563R	-0.00063341	0.00219784	0.773729
ch.2.1123873R	0.000909337	0.00288525	0.753221
ch.2.113320801R	0.0039801	0.00668975	0.553074
ch.2.1134293R	-0.00466885	0.00386598	0.229716
ch.2.113772948R	-0.00075723	0.00591876	0.898428
ch.2.114282875R	0.000118151	0.00197941	0.952509
ch.2.1149235F	0.00346313	0.00910278	0.704334
ch.2.1159565R	0.00968423	0.00747927	0.198049
ch.2.116320463R	-0.00208086	0.00340941	0.542882
ch.2.116636487F	0.000365859	0.00266074	0.89088
ch.2.11889418R	0.00201285	0.00607478	0.741003
ch.2.119267486F	-0.0101359	0.0053312	0.0598404
ch.2.121392984R	-0.0080285	0.00551204	0.148042
ch.2.121457425R	-0.00136943	0.00436442	0.754278
ch.2.1222844F	-0.00249771	0.00274356	0.364572
ch.2.122964391R	0.000343312	0.0054996	0.950336
ch.2.12307237R	0.00332161	0.0036637	0.36655
ch.2.123910862R	-0.00639803	0.00501442	0.204621
ch.2.12395676F	-0.00119092	0.0049926	0.8119
ch.2.126713632R	0.00120429	0.00283128	0.671398
ch.2.126989343R	-0.00406494	0.00621764	0.514597
ch.2.1276589F	0.00220013	0.00210643	0.29851
ch.2.128713295R	0.00350522	0.00571656	0.541007
ch.2.1294774R	-0.00582254	0.00509219	0.255299
ch.2.1302556R	0.00610004	0.0077332	0.431889
ch.2.132864912R	-0.00374395	0.00470015	0.427392
ch.2.1353441R	-0.0026215	0.00384174	0.496411
ch.2.1365132F	-0.00391594	0.00441447	0.376942
ch.2.1382002F	0.0144153	0.00674249	0.0346918
ch.2.140225334F	0.0151486	0.0108553	0.165625
ch.2.1420302F	-0.00216735	0.00390013	0.579516
ch.2.1424431R	-0.0011371	0.00326189	0.728043
ch.2.1436611R	-0.00183878	0.00353767	0.604249
ch.2.144326562R	-0.00236592	0.00322026	0.464059
ch.2.144399654R	-0.000394552	0.00343872	0.908858
ch.2.1448966F	0.00599737	0.00488833	0.222442
ch.2.145029987F	0.00268327	0.00151424	0.0791102
ch.2.145681601R	0.000513328	0.00570414	0.928454
ch.2.147017622F	-0.00127813	0.00312437	0.68326
ch.2.147019764F	0.00392554	0.0050461	0.438248
ch.2.1471425F	-0.00637095	0.00907125	0.483935
ch.2.147354665R	-0.00304588	0.00608085	0.617427
ch.2.148072779R	-0.002777	0.00457442	0.545032
ch.2.148139564F	0.0106497	0.00575805	0.0670181
ch.2.1497140R	0.00346163	0.00178488	0.0549659
ch.2.151427551F	0.00412662	0.00642093	0.521744
ch.2.154083652F	0.01195	0.00610254	0.0526939
ch.2.154144R	0.000441716	0.00411261	0.91466
ch.2.154234353F	-0.00344827	0.00323132	0.288202
ch.2.154349706F	-0.000959408	0.00659308	0.884564
ch.2.1546374F	0.00222271	0.00188824	0.241637
ch.2.155158194R	-0.00159329	0.00289545	0.583227
ch.2.157204871R	-0.00389666	0.00343659	0.259269
ch.2.1580620R	0.00027751	0.0108533	0.979646
ch.2.159251619R	-0.0108244	0.00752829	0.153269
ch.2.16021824F	-0.00507632	0.00598842	0.398419
ch.2.16021837F	0.0013472	0.0043073	0.755037
ch.2.16090152F	-0.00153388	0.00415442	0.712663
ch.2.161489025R	-0.00228858	0.00634428	0.71898
ch.2.1615265F	-0.00205207	0.00476633	0.667635
ch.2.1636738F	0.00118227	0.00440214	0.788756
ch.2.164393752R	-0.00290548	0.00277386	0.297147
ch.2.164613865R	0.0128722	0.0124658	0.304016
ch.2.165408785R	0.000719208	0.00494828	0.8847
ch.2.165639268R	0.00128137	0.00203071	0.52933
ch.2.165987933R	-0.00167288	0.0035486	0.638259
ch.2.166260884R	0.00262206	0.00288716	0.365734
ch.2.167882003F	-0.00636671	0.00534639	0.236233
ch.2.168147954R	0.00576524	0.00449117	0.201902
ch.2.1685112F	-0.00160341	0.00694706	0.817889
ch.2.1685478R	-0.00556128	0.00987445	0.574425
ch.2.1701371R	-0.00308853	0.00714386	0.666331
ch.2.170674427F	-0.00486908	0.00391628	0.216356
ch.2.171328329F	-0.00648868	0.00456817	0.158266
ch.2.171877258F	0.000478419	0.00252801	0.850241
ch.2.1726169F	-0.0131189	0.00623688	0.0376657
ch.2.172936443R	0.00191779	0.0019991	0.339461
ch.2.1730502R	-0.00592412	0.0081772	0.470289
ch.2.1786654R	0.0132991	0.00546053	0.0164484
ch.2.180908690F	-0.00746911	0.00782163	0.34167
ch.2.184672693R	-0.00011052	0.00287459	0.969399
ch.2.184722192F	-0.00351411	0.00454265	0.440808
ch.2.188569927R	0.00237188	0.00506382	0.64041
ch.2.188617146F	-0.00511988	0.00345867	0.1416
ch.2.1892000F	-0.00106268	0.00241195	0.66036
ch.2.1894803R	-0.0035043	0.00578266	0.54574
ch.2.189776559R	-0.000902356	0.00535697	0.866537
ch.2.1903814R	-0.00159856	0.00429484	0.710443
ch.2.1904845F	-0.00484641	0.00596887	0.418544
ch.2.1904847R	-0.000601946	0.00310471	0.84662
ch.2.1916207F	-0.00318177	0.00181736	0.0827237
ch.2.195648145F	-9.72369e-05	0.00203591	0.961992
ch.2.199792288R	-0.00272114	0.00603131	0.65274
ch.2.199803190F	0.00144107	0.00325419	0.658738
ch.2.200609314R	-0.0062365	0.00542265	0.252559
ch.2.200726997F	0.00271497	0.00475538	0.569193
ch.2.2007613R	0.00273596	0.0036112	0.450262
ch.2.2008119R	-0.00280472	0.00254219	0.272274
ch.2.2017299F	-3.48553e-05	0.00554485	0.994996
ch.2.202877934R	-0.00342667	0.00298841	0.253969
ch.2.204909450R	-0.00395857	0.0068833	0.566379
ch.2.206213300F	0.000649728	0.00457559	0.887336
ch.2.20642108R	-0.00508715	0.00710415	0.475432
ch.2.207814544R	-0.0106215	0.00425513	0.014011
ch.2.21123043R	-0.010294	0.00833256	0.21927
ch.2.2130426F	-0.0003294	0.00250079	0.895443
ch.2.2134493R	0.00102504	0.00804984	0.898902
ch.2.2149939F	0.0133615	0.0108018	0.218686
ch.2.216208170F	0.00259485	0.00604029	0.668319
ch.2.217478R	-0.00123691	0.00757389	0.870567
ch.2.217484879F	-0.00690221	0.00575953	0.233292
ch.2.2207852R	-0.00966142	0.00718078	0.181196
ch.2.220938702F	0.0108584	0.00799085	0.176924
ch.2.22266060F	-0.00644244	0.00477513	0.180005
ch.2.223778692R	0.00149276	0.00368139	0.685892
ch.2.224494R	-0.00868048	0.00471992	0.0685473
ch.2.224872986R	0.000762422	0.00288751	0.792233
ch.2.22557879F	-0.00403234	0.00380488	0.291524
ch.2.225756826F	-0.00356131	0.00863595	0.680848
ch.2.226734209F	-0.0194963	0.00792687	0.0154415
ch.2.226789810F	-0.00302441	0.00435214	0.488541
ch.2.226985145F	0.00446857	0.00595591	0.454662
ch.2.227198071F	0.00374898	0.0061158	0.54112
ch.2.228034896R	0.00284656	0.00645377	0.660013
ch.2.2291699F	0.000452335	0.0026888	0.866706
ch.2.229228416R	-0.00582141	0.00395361	0.143709
ch.2.23211351R	-0.000116846	0.00271978	0.965809
ch.2.2322307F	0.00508111	0.00848124	0.550316
ch.2.2322915R	-0.00463161	0.00648547	0.476619
ch.2.23282842R	-0.00730758	0.00512214	0.156458
ch.2.233013039R	-0.0155812	0.0150494	0.30274
ch.2.233259725R	0.00357971	0.00466561	0.444544
ch.2.235177505R	-0.000716422	0.00446708	0.872872
ch.2.2367852R	0.00029555	0.00632455	0.962811
ch.2.237314361R	0.00634918	0.00610905	0.3009
ch.2.238980020F	-0.00303194	0.00277727	0.277309
ch.2.239061428F	-0.00284784	0.0053725	0.597108
ch.2.240376F	-0.00258383	0.00270802	0.342068
ch.2.2412080F	-0.000800139	0.0111578	0.942959
ch.2.242496996F	0.00460874	0.006833	0.501395
ch.2.2460911F	-0.00317337	0.00426948	0.458876
ch.2.246819F	-0.00169747	0.00317839	0.594355
ch.2.252555R	-0.0083925	0.00888071	0.34668
ch.2.25452096R	0.00373868	0.00135394	0.00672878
ch.2.2562807F	0.00870899	0.00407671	0.034834
ch.2.2570960F	-0.000543366	0.00604187	0.928501
ch.2.2578847R	-0.004162	0.00287923	0.151102
ch.2.2613213R	-3.17627e-05	0.00718325	0.99648
ch.2.2613291R	0.00239284	0.00415279	0.565635
ch.2.2616385F	-0.00582535	0.00955099	0.54315
ch.2.2618800F	-0.00212939	0.00774219	0.783795
ch.2.2660550F	-0.000581426	0.00293851	0.84351
ch.2.2685596F	-0.00156188	0.00523458	0.765967
ch.2.26857817R	-0.000545349	0.00198894	0.784443
ch.2.2729437F	-0.00119141	0.00714095	0.867796
ch.2.2759695R	-0.000651335	0.00256992	0.800389
ch.2.2787684R	-0.0150752	0.0109927	0.172997
ch.2.2825309R	-0.0107808	0.00798137	0.179499
ch.2.30415474F	-0.00705631	0.00441664	0.112935
ch.2.3048096R	-0.0122501	0.00570152	0.0338217
ch.2.30727973R	-0.00531365	0.00528105	0.316501
ch.2.3077115F	0.00345993	0.00104445	0.00124478
ch.2.30942488F	-0.00609106	0.00641331	0.344283
ch.2.3109681F	0.0145508	0.00790179	0.0682005
ch.2.3132178R	0.00152738	0.00590414	0.796344
ch.2.3151712R	-0.00152715	0.00384065	0.691662
ch.2.3260358R	0.00760227	0.00941729	0.421224
ch.2.3268406F	0.00532239	0.00449986	0.239397
ch.2.3298349F	-0.00132824	0.00592442	0.823012
ch.2.3330114R	-0.00123563	0.00675829	0.855261
ch.2.3372683R	-0.00524876	0.0093392	0.575229
ch.2.3376566R	-0.000442696	0.00714732	0.950722
ch.2.3399740F	-0.00859638	0.00409191	0.0379
ch.2.3405933F	-0.00260763	0.00616476	0.673114
ch.2.3422646F	-0.00634506	0.00485096	0.193551
ch.2.34263334F	-0.00121415	0.00395024	0.759139
ch.2.346154R	-0.00296854	0.00683439	0.664868
ch.2.3493243F	-0.00137719	0.002799	0.623662
ch.2.3495108F	-0.00479442	0.00376197	0.205144
ch.2.3504351F	-0.0193301	0.011719	0.101855
ch.2.3528555R	-6.5806e-05	0.00702699	0.992545
ch.2.3542011F	0.000625138	0.00522666	0.90501
ch.2.35699F	0.0114178	0.00948171	0.231053
ch.2.3682233F	-0.00378858	0.00968945	0.696539
ch.2.37472519R	0.00274952	0.0046038	0.551561
ch.2.3753920R	-0.00196992	0.00281446	0.485423
ch.2.3787455F	-0.00704618	0.00629955	0.265738
ch.2.3800641F	-0.00396778	0.00347025	0.255323
ch.2.38819824R	0.00228797	0.0149964	0.879014
ch.2.39602547R	-0.00211266	0.00265276	0.427484
ch.2.4034195R	-0.00147846	0.00250192	0.555758
ch.2.40690643F	0.00368207	0.00525414	0.484885
ch.2.4086695R	0.00346826	0.0040823	0.397369
ch.2.4098543F	0.00138533	0.00556851	0.803988
ch.2.4104651R	-0.00219175	0.00505924	0.66569
ch.2.411473F	-0.0039328	0.00255199	0.126119
ch.2.4116732R	-0.00394512	0.00353848	0.267271
ch.2.41439940R	-0.00295661	0.0107658	0.784107
ch.2.418803R	0.000711275	0.0041911	0.865544
ch.2.4215183F	-0.00190709	0.00653685	0.771022
ch.2.4251330R	-0.0116177	0.00661864	0.0819428
ch.2.42579310F	-0.00272316	0.00561423	0.628591
ch.2.42601115R	-0.00907426	0.0067495	0.181525
ch.2.42814419F	-0.00187175	0.00225259	0.40778
ch.2.4281665R	-0.00149337	0.00409809	0.716242
ch.2.43155345R	0.00509017	0.00510204	0.320588
ch.2.4366798R	0.00127919	0.00500137	0.798599
ch.2.4457098R	-0.00028187	0.0033717	0.933525
ch.2.4478726F	-0.0102431	0.00569952	0.0750011
ch.2.4483319R	-7.21416e-05	0.00235433	0.97561
ch.2.4489892R	-0.00828303	0.00455446	0.071635
ch.2.4494704R	0.00498558	0.0069332	0.473584
ch.2.4543734F	-0.0021453	0.00662364	0.746629
ch.2.4554563R	-0.0133493	0.00655489	0.044055
ch.2.4636382R	0.000292195	0.00217624	0.893433
ch.2.4639917R	0.0021539	0.00377946	0.569889
ch.2.4671106R	0.000474271	0.00497195	0.924176
ch.2.4679874R	-0.00146374	0.00302812	0.629768
ch.2.4702687R	0.00473044	0.00357861	0.188907
ch.2.47286786F	-0.00185967	0.00693186	0.788979
ch.2.4739220R	-0.00577253	0.00969765	0.552877
ch.2.47429853F	-0.00975167	0.00492208	0.0500186
ch.2.4756204R	0.00211492	0.00253733	0.406324
ch.2.47844995F	0.000109888	0.00517423	0.983094
ch.2.47848289F	-0.00280915	0.00208986	0.181605
ch.2.4817431F	-0.00391591	0.00353124	0.269834
ch.2.48386772R	0.00238551	0.00857401	0.781352
ch.2.4853641F	-0.00485229	0.00343743	0.160838
ch.2.4917873F	0.00124254	0.00336777	0.712862
ch.2.4958278F	-0.00582861	0.00572069	0.310463
ch.2.4963927F	-0.000718313	0.003783	0.849748
ch.2.4964537R	0.00099861	0.0022694	0.660761
ch.2.5119090R	-0.00755622	0.00938163	0.42228
ch.2.5127303R	-0.00179897	0.00265874	0.500039
ch.2.51292200F	0.0133301	0.00747951	0.0774228
ch.2.52173332R	0.000907546	0.00275988	0.742894
ch.2.53627176F	-0.00152819	0.00256583	0.552648
ch.2.57678997F	-0.00381321	0.00358843	0.29023
ch.2.58092646R	-0.00219992	0.00315497	0.487068
ch.2.62306258F	-0.00320663	0.00194246	0.101579
ch.2.635363R	-0.00136035	0.00328685	0.679755
ch.2.65692908F	0.00128481	0.00437272	0.769437
ch.2.65899595R	-0.0136739	0.00579095	0.0199413
ch.2.66207210F	-2.54294e-05	0.00555927	0.996358
ch.2.6726424R	-0.00161863	0.00526005	0.758866
ch.2.6773348R	0.00117129	0.00488115	0.810798
ch.2.71774667F	-0.0100534	0.006295	0.113073
ch.2.7246174F	0.00100337	0.00675688	0.882218
ch.2.729349R	0.00157996	0.00641894	0.806024
ch.2.731300R	-0.00349307	0.00618466	0.573343
ch.2.7317635R	-0.00322813	0.00320919	0.316631
ch.2.740763F	-0.00973431	0.00522648	0.0651537
ch.2.74109570F	-0.00283919	0.00283485	0.318729
ch.2.74439573R	-0.00108461	0.0015554	0.487049
ch.2.747167F	-0.00535985	0.00507168	0.292868
ch.2.74841720R	2.68941e-05	0.00537788	0.996019
ch.2.75111475F	-0.00389566	0.00431334	0.368377
ch.2.75889792R	-0.00504248	0.00286039	0.0806509
ch.2.78094554F	0.00116143	0.00568773	0.838568
ch.2.78120589R	0.00158689	0.00633501	0.802663
ch.2.7928002R	-0.000574441	0.00628182	0.927302
ch.2.79328671F	-0.00435379	0.00952299	0.648422
ch.2.79376880R	0.00183005	0.00435112	0.674859
ch.2.79384614F	0.00400855	0.00382397	0.296771
ch.2.797627R	0.000238053	0.00203773	0.90721
ch.2.800013F	0.000402014	0.0012534	0.749007
ch.2.80942047R	-0.00184289	0.0101097	0.855685
ch.2.81927627R	0.000480959	0.00541818	0.929425
ch.2.8227858R	-0.0050779	0.00467757	0.279994
ch.2.85209317F	-0.00749802	0.00878288	0.395089
ch.2.8786390R	-0.00101568	0.00274634	0.712207
ch.2.88242814R	-0.000869322	0.00474152	0.854861
ch.2.884792F	-0.00575813	0.00764083	0.452671
ch.2.88490217F	-0.00274226	0.00484854	0.572807
ch.2.88629272F	-0.00502714	0.004488	0.265055
ch.20.1002962F	0.00591445	0.00511852	0.250345
ch.20.1003652F	-0.0084252	0.00414525	0.0444689
ch.20.1019750F	0.002909	0.00566983	0.608916
ch.20.1062061F	-0.0119259	0.00755134	0.117086
ch.20.10785098F	-0.00914035	0.00628779	0.148835
ch.20.115261R	0.00273238	0.00449565	0.544562
ch.20.11977104F	0.00371959	0.00700317	0.596381
ch.20.12629947R	0.00118369	0.00391533	0.762967
ch.20.12652500F	-0.00351401	0.00508219	0.490722
ch.20.1295406F	-0.000949063	0.00727653	0.896462
ch.20.1390894R	0.00560622	0.00510383	0.274371
ch.20.1436892F	-0.000115203	0.00395161	0.976794
ch.20.1437006F	-0.000732893	0.00280639	0.794455
ch.20.1527371F	-0.00439308	0.0023809	0.0676604
ch.20.1534602F	0.00512444	0.00489753	0.29766
ch.20.16878662R	-0.00113905	0.00359474	0.751936
ch.20.18164830R	-0.00163245	0.00241143	0.499825
ch.20.19661794R	-0.00653045	0.00533271	0.223295
ch.20.20712870F	0.00243461	0.00498835	0.626462
ch.20.209864F	-0.00524412	0.0058316	0.370444
ch.20.221631R	-0.000850415	0.00871269	0.922419
ch.20.22462067R	-0.000264356	0.00826842	0.974551
ch.20.22943799F	0.00167329	0.00624791	0.789334
ch.20.230983F	-0.000401603	0.0044066	0.927547
ch.20.234237F	-0.00492061	0.00843556	0.560852
ch.20.23481851F	-0.00335603	0.00663955	0.614228
ch.20.23942639F	-0.00226104	0.00431296	0.601145
ch.20.24070907R	-0.00357559	0.00670852	0.595094
ch.20.24371212R	-0.00289144	0.00937121	0.758241
ch.20.250771F	0.00168987	0.00303403	0.578658
ch.20.325487R	-0.01162	0.00599285	0.0550204
ch.20.327316F	-0.00675315	0.00821346	0.412707
ch.20.356846R	-0.00493877	0.00986737	0.617695
ch.20.378963R	-0.00296801	0.00817382	0.717206
ch.20.38346083F	0.00344809	0.00296114	0.246718
ch.20.393029F	-0.00385953	0.00476239	0.419419
ch.20.396516F	-0.000816472	0.00815694	0.920448
ch.20.437154R	0.00281186	0.00362465	0.439526
ch.20.44558307R	0.00278849	0.00415445	0.503471
ch.20.46011435R	0.0165602	0.00791789	0.0387447
ch.20.46106799F	-0.00251319	0.00732218	0.732069
ch.20.4648144R	0.00463197	0.00316836	0.146556
ch.20.46655034F	-0.00844329	0.00564637	0.137636
ch.20.49333016F	-0.00176028	0.00348683	0.614665
ch.20.50084728R	-0.00025607	0.00268072	0.92407
ch.20.50133246R	-0.00854651	0.00367678	0.021904
ch.20.501606F	-0.0105052	0.00625184	0.0956775
ch.20.50358104F	0.0130376	0.0057897	0.0262814
ch.20.52179737R	-0.00134452	0.00219323	0.541098
ch.20.53118117F	0.00300467	0.00386545	0.438612
ch.20.53160609R	0.005632	0.00792715	0.47889
ch.20.531991F	-0.00675103	0.0115084	0.55864
ch.20.532344R	0.000710534	0.00443674	0.873053
ch.20.53642253F	0.00013219	0.00348945	0.969849
ch.20.546216F	-0.00143575	0.00289693	0.62114
ch.20.54687769F	0.000268742	0.00575784	0.962856
ch.20.577701F	0.00281307	0.00427134	0.511511
ch.20.61946943R	-0.00192661	0.00594634	0.746544
ch.20.6400133F	-0.00199676	0.00289331	0.49154
ch.20.661824R	-0.00373986	0.00288157	0.197004
ch.20.682629F	0.00215804	0.00249501	0.388918
ch.20.739424F	0.00344441	0.00819454	0.675049
ch.20.741059R	0.00299921	0.00664602	0.65266
ch.20.750973F	0.000951103	0.00793075	0.904757
ch.20.752957R	-0.00419298	0.00289954	0.150947
ch.20.772844R	0.00504401	0.00517043	0.33139
ch.20.773168F	-0.00134431	0.0049896	0.7881
ch.20.804375F	-0.00180766	0.00418098	0.666315
ch.20.829586R	0.000572785	0.0102363	0.955476
ch.20.848555F	-0.00086881	0.00186551	0.642319
ch.20.905431R	-0.00433462	0.00426767	0.311968
ch.20.940469R	-0.00532472	0.00588704	0.367681
ch.20.983686F	-0.00437221	0.00327941	0.185162
ch.20.998519F	0.000682843	0.00376586	0.85644
ch.21.114870F	0.0046766	0.00456458	0.307787
ch.21.17404405R	-0.00121073	0.0022776	0.596068
ch.21.17972289F	-0.00511442	0.0038261	0.184023
ch.21.18789295F	0.000847523	0.00570432	0.882156
ch.21.19455351R	-0.0162079	0.0066338	0.0161183
ch.21.20879148R	-0.0006109	0.00281832	0.828789
ch.21.228978R	-0.00906247	0.00341684	0.00915503
ch.21.25580530F	-0.00719278	0.0043639	0.102105
ch.21.27853252F	-0.00972246	0.00548169	0.0788429
ch.21.284298R	0.00807357	0.0139071	0.562718
ch.21.28584518R	-9.07533e-05	0.0041954	0.98278
ch.21.29704823F	-0.003357	0.00516046	0.516686
ch.21.33444458F	0.00275407	0.00590327	0.64174
ch.21.34239327F	-0.0012316	0.00333231	0.712383
ch.21.35952245R	0.00132263	0.00700495	0.850581
ch.21.366880F	-0.00242871	0.00661731	0.714294
ch.21.36723363F	-0.00519872	0.00616652	0.400995
ch.21.377520F	0.00194826	0.00134034	0.148866
ch.21.39853023F	-0.00235812	0.00589212	0.68976
ch.21.39866785R	0.00193832	0.00608943	0.750843
ch.21.40017320F	0.00348874	0.00321063	0.279538
ch.21.40139802R	-0.00683416	0.00648043	0.293885
ch.21.408866F	-0.00272033	0.00173222	0.119136
ch.21.420934R	-0.0030564	0.0081243	0.707476
ch.21.43554353R	-0.0105321	0.00644259	0.104908
ch.21.43742285F	-0.000835524	0.00377636	0.8253
ch.21.442315R	0.00132352	0.00359218	0.713238
ch.21.45966675F	-0.00869961	0.00832944	0.29853
ch.21.507718F	-0.00679646	0.00331948	0.0429537
ch.21.551062R	-0.00252409	0.00314655	0.424149
ch.21.551389R	-0.00417052	0.00344335	0.228375
ch.21.579442R	-0.00151243	0.00389988	0.698889
ch.21.664518F	-0.00212603	0.00417916	0.611949
ch.21.720335R	-0.00122527	0.00562168	0.827861
ch.21.788740F	-0.000384731	0.00108133	0.722664
ch.21.818333F	0.00533643	0.00454038	0.242357
ch.21.820555F	0.000428366	0.00655792	0.948035
ch.21.825836R	-0.00221697	0.00724425	0.760149
ch.22.1008279F	0.000702863	0.00433913	0.871612
ch.22.107403R	-0.000595826	0.00212278	0.779472
ch.22.11243R	0.00684626	0.0107393	0.525105
ch.22.137888R	0.0018451	0.00254457	0.469894
ch.22.138449R	-0.00338146	0.00225918	0.137268
ch.22.147839R	-0.0068646	0.00468985	0.146073
ch.22.149158R	0.00143023	0.00538045	0.790866
ch.22.16108507R	0.00109433	0.00404763	0.787378
ch.22.163059F	0.00335558	0.00440373	0.44767
ch.22.16454022F	-0.00146322	0.00127117	0.252148
ch.22.17803970R	-0.00202707	0.00233857	0.387906
ch.22.217069R	-0.0132397	0.00552666	0.0182513
ch.22.22597277R	-0.00318617	0.00289944	0.274173
ch.22.22928834R	-0.00844131	0.00599609	0.161959
ch.22.23746271F	0.00265823	0.00453898	0.559292
ch.22.243204R	-0.00991339	0.00844098	0.242712
ch.22.25752197R	-0.00650542	0.00483178	0.180898
ch.22.26167205F	0.00123906	0.00435815	0.776699
ch.22.26442001R	0.0125687	0.00558166	0.0262862
ch.22.28920330F	-0.00221816	0.00424984	0.602742
ch.22.30020508R	-0.00383283	0.00464379	0.410918
ch.22.317144R	-0.00806948	0.00786098	0.306857
ch.22.31817810F	0.00358727	0.00722174	0.620351
ch.22.33863861F	-0.00205242	0.00518153	0.692782
ch.22.363412F	0.0017157	0.0049858	0.731404
ch.22.38010425R	-0.00271681	0.0038476	0.481588
ch.22.40657F	-0.00148642	0.00291287	0.61085
ch.22.43177094F	0.00133442	0.00382826	0.728066
ch.22.436090R	-0.008289	0.00693497	0.234515
ch.22.441164F	-0.000380136	0.00299997	0.899395
ch.22.44116734F	-0.00591658	0.00831365	0.478148
ch.22.467397R	0.000630561	0.00461628	0.891596
ch.22.46830341F	0.00545711	0.00938315	0.562014
ch.22.47579720R	0.00484697	0.00484396	0.319166
ch.22.48274842R	-0.00653321	0.00905813	0.472256
ch.22.528917R	0.00530696	0.00639839	0.408631
ch.22.533187F	-0.0103174	0.0104865	0.327297
ch.22.569473R	-0.000167678	0.00316436	0.957835
ch.22.694298R	-0.00178744	0.00597398	0.765339
ch.22.707049R	-0.00127591	0.00236239	0.590204
ch.22.707968R	-0.00436087	0.00215649	0.0455386
ch.22.728807R	-0.00106385	0.00422421	0.801622
ch.22.734399R	-0.00991829	0.00514171	0.0562633
ch.22.740407F	0.00344135	0.00220522	0.121451
ch.22.757911F	0.000266924	0.00188864	0.887862
ch.22.772318F	-0.00704711	0.00891189	0.430759
ch.22.78028F	-0.000199139	0.00225137	0.929675
ch.22.909671F	-0.00245573	0.00726031	0.735815
ch.3.1012570R	0.0176375	0.00877483	0.0468336
ch.3.1012680R	-0.00729302	0.00785896	0.355409
ch.3.1021608R	0.000112416	0.00164007	0.945475
ch.3.1040445R	-0.00403853	0.00620445	0.516438
ch.3.1042115R	-0.00472796	0.0022979	0.0419586
ch.3.1042801R	0.00130918	0.00209368	0.533046
ch.3.1045756F	-0.000326473	0.00134959	0.809297
ch.3.1083063F	0.00245993	0.00493873	0.619397
ch.3.1112380F	0.00143138	0.00354032	0.686757
ch.3.1112796R	-0.00115807	0.00258995	0.655636
ch.3.1113149F	-0.00618381	0.00758931	0.416913
ch.3.1119246R	0.00574355	0.00708048	0.418982
ch.3.1121988R	-0.00139541	0.00571125	0.807425
ch.3.1132748F	-0.000970485	0.00192447	0.615051
ch.3.1135669F	-0.0043838	0.00328274	0.18445
ch.3.1209178R	0.00120167	0.00491773	0.807403
ch.3.1226245F	-0.000607908	0.00507274	0.904826
ch.3.1245645R	0.00388132	0.0028145	0.17063
ch.3.12948F	-0.000830456	0.00339113	0.806989
ch.3.13151741F	-0.000742073	0.00283757	0.794174
ch.3.1381988F	-0.00902947	0.00528658	0.0904071
ch.3.1432250F	-0.00684246	0.00450405	0.131535
ch.3.1440585F	-0.00389276	0.00418122	0.353851
ch.3.1444649R	0.00315999	0.00478649	0.510487
ch.3.1455028R	-0.0171959	0.00889376	0.0557011
ch.3.151587F	0.00104149	0.00392732	0.79135
ch.3.15909166F	-0.00365306	0.00349504	0.298175
ch.3.1652793F	-0.0219244	0.00909462	0.0175493
ch.3.16805090R	-0.00699834	0.00431813	0.107897
ch.3.16860316F	0.00203485	0.004639	0.661768
ch.3.17169629F	-0.00725122	0.00479592	0.133361
ch.3.1736055R	-0.00125592	0.00489661	0.798045
ch.3.1765161F	0.00678635	0.00964906	0.483318
ch.3.183336F	-0.00284285	0.00295417	0.337964
ch.3.1855031F	-0.000475414	0.00424373	0.911002
ch.3.1904198F	0.00183597	0.00474649	0.699634
ch.3.19571190R	0.0010733	0.00425108	0.801136
ch.3.2059622R	-0.011376	0.00728637	0.121281
ch.3.2096467F	0.000120301	0.00863591	0.98891
ch.3.21287957F	0.00208269	0.0028077	0.459773
ch.3.2133154F	-4.06204e-05	0.00234501	0.986211
ch.3.2189626R	-0.0027952	0.00452222	0.537762
ch.3.2218090R	-0.00144411	0.00326215	0.658846
ch.3.22673962R	-0.00231879	0.00306646	0.45113
ch.3.22680409R	-0.0044435	0.0123533	0.719747
ch.3.2279603R	-0.00254952	0.0110047	0.817213
ch.3.2293220R	-0.00455175	0.00337772	0.180513
ch.3.23071816R	0.00274156	0.00588656	0.642312
ch.3.2338385R	-0.00113958	0.0027334	0.677543
ch.3.2364134R	-0.000951689	0.00321129	0.767506
ch.3.2372016F	0.000299808	0.00325339	0.926741
ch.3.2385974R	0.00377578	0.00678482	0.578977
ch.3.2399726R	-0.00264149	0.00584208	0.652036
ch.3.2410502F	0.00473225	0.00609882	0.439427
ch.3.2438620R	0.000196729	0.0126554	0.987625
ch.3.2442921F	-0.00481639	0.0106025	0.650515
ch.3.24643237R	-0.000631403	0.00219305	0.773947
ch.3.2480551F	0.00432445	0.00581133	0.458349
ch.3.2523607F	0.00115974	0.00252041	0.646307
ch.3.2560679R	0.00154996	0.00146202	0.291357
ch.3.2567129F	-0.00015773	0.001941	0.935378
ch.3.2627042R	0.000791174	0.00501203	0.874855
ch.3.2634542F	-0.00975762	0.00739073	0.189443
ch.3.2637085F	-0.0269649	0.00794041	0.000947295
ch.3.2658749R	-0.00209434	0.00693178	0.763109
ch.3.2661134R	-0.00048893	0.00656579	0.940772
ch.3.2729882R	-0.00119763	0.00494774	0.80918
ch.3.2741911R	-0.00300072	0.00365858	0.413851
ch.3.2787532R	-0.00342038	0.00495207	0.491185
ch.3.2859325R	0.00226968	0.00795028	0.775801
ch.3.2924837R	0.000808801	0.00321936	0.802096
ch.3.29258432F	0.00192697	0.00655136	0.769201
ch.3.2967002F	-0.00367125	0.00238419	0.126423
ch.3.2997854F	-0.00338511	0.0062497	0.58914
ch.3.3016567F	-0.00203741	0.0091214	0.823658
ch.3.3021133F	0.00417671	0.00488055	0.393943
ch.3.30723819R	-0.000443099	0.00430133	0.918136
ch.3.31448979F	-0.00343693	0.00428352	0.424044
ch.3.3261545R	0.00136463	0.00459049	0.76681
ch.3.32825806F	-0.00127823	0.00214991	0.553343
ch.3.3299193F	-0.00659256	0.00532947	0.218674
ch.3.3302591F	0.00432437	0.00521837	0.409047
ch.3.3303606F	-0.00794302	0.0034921	0.024836
ch.3.3328721R	-0.00541339	0.00590089	0.360912
ch.3.3371471R	-0.00410027	0.00642167	0.524448
ch.3.33893856R	0.000762929	0.00250788	0.76153
ch.3.3414728R	0.00683237	0.00760298	0.37077
ch.3.343413R	0.00317689	0.00373305	0.396576
ch.3.343688R	-0.00286362	0.00508123	0.574175
ch.3.3439883F	-0.00232323	0.00322757	0.473143
ch.3.344014F	0.00116262	0.00402213	0.773073
ch.3.3451078R	-0.00739229	0.005475	0.179678
ch.3.3486730F	0.00321689	0.00849121	0.705517
ch.3.35408643R	-0.00346258	0.00218463	0.115792
ch.3.3564705F	0.000487855	0.00296317	0.869525
ch.3.3584022R	-3.22701e-05	0.00295399	0.991303
ch.3.3596501R	-0.00595853	0.00317291	0.0629907
ch.3.3598421F	0.000774886	0.00432737	0.858209
ch.3.360440R	0.00274045	0.00418645	0.514067
ch.3.362356R	-0.00387987	0.00198226	0.0528002
ch.3.3630245F	-0.00882911	0.004012	0.0298113
ch.3.373140F	-0.00481707	0.00372399	0.198492
ch.3.37390721F	0.00394407	0.00383924	0.30649
ch.3.38006391R	-0.00239047	0.00390424	0.541596
ch.3.382096F	-0.00217051	0.0064777	0.738196
ch.3.3822654R	-0.00634749	0.00615749	0.304829
ch.3.3938922F	-0.00171598	0.00493714	0.728818
ch.3.39438485F	0.00337578	0.00633494	0.595171
ch.3.397026R	0.00416206	0.0042591	0.330569
ch.3.39794766R	0.00407851	0.00346831	0.242115
ch.3.41099661F	0.00222407	0.00357833	0.535509
ch.3.42394281R	-0.0106831	0.00546456	0.0530761
ch.3.43988081F	-0.00213805	0.00249193	0.392731
ch.3.44023473F	-0.00408661	0.00279018	0.14582
ch.3.44870121R	-0.00439868	0.00304654	0.151579
ch.3.46171638R	-0.00450314	0.00820975	0.584433
ch.3.5198520F	-0.00360972	0.00216294	0.0979318
ch.3.52262431R	-0.000118284	0.00160491	0.94138
ch.3.52786R	-0.00115717	0.00285736	0.686266
ch.3.54000268R	-0.00459055	0.00690657	0.507632
ch.3.541014R	0.000803221	0.00278655	0.773689
ch.3.541850R	-0.00325168	0.003254	0.319809
ch.3.55501R	-0.000679559	0.00267855	0.80019
ch.3.5731500F	0.0011187	0.00594687	0.851126
ch.3.574787R	-0.000250449	0.00938456	0.978757
ch.3.59098676R	-0.0100234	0.00585372	0.0896054
ch.3.638689R	-0.00748322	0.0055607	0.181107
ch.3.680450R	-0.0223446	0.00959027	0.0216019
ch.3.6830780F	-0.00281384	0.00663924	0.67251
ch.3.69086826R	-0.0252963	0.00929786	0.00755552
ch.3.693217R	0.00245611	0.00156459	0.11928
ch.3.70573422F	-0.000330356	0.00280142	0.906339
ch.3.72009955R	-0.00348649	0.00546828	0.525046
ch.3.72168943F	-0.0102889	0.00591078	0.0844813
ch.3.72608909F	-0.00227589	0.00403614	0.573965
ch.3.72725365F	0.000845979	0.00456273	0.853242
ch.3.72737075R	-0.00231994	0.00584376	0.692127
ch.3.741789F	-0.00653128	0.0061944	0.293976
ch.3.76029796F	-0.00963124	0.00694451	0.168231
ch.3.78427614R	0.0016474	0.00424901	0.698964
ch.3.81030298R	0.000998408	0.001995	0.617737
ch.3.8200463R	-0.000458583	0.00454799	0.919864
ch.3.82259654F	-0.00788483	0.00650127	0.227753
ch.3.82264484R	0.000876987	0.0054674	0.872853
ch.3.82276856F	-0.00523703	0.00817862	0.523265
ch.3.82276877F	0.00156977	0.00531083	0.768099
ch.3.82825901F	0.00494319	0.00475987	0.301268
ch.3.87020266F	0.00272396	0.00602288	0.651951
ch.3.89013645F	0.00462742	0.00555328	0.406462
ch.3.90857F	0.00350528	0.0055121	0.526123
ch.3.946759R	-0.00767917	0.00810084	0.345197
ch.3.948191R	0.00206933	0.00780897	0.791501
ch.3.96438232F	0.001105	0.00488148	0.821329
ch.3.97157383F	-0.000839949	0.00470085	0.858512
ch.3.993783R	0.00185755	0.00482214	0.70081
ch.3.994724R	0.00531378	0.00362404	0.145379
ch.4.101815866R	-0.0113721	0.00413437	0.00693831
ch.4.103499010R	0.0014914	0.00629583	0.813177
ch.4.104561249F	-0.00909808	0.00513876	0.0793677
ch.4.10585887R	-0.00118466	0.00171768	0.491816
ch.4.10698657R	0.000528685	0.00311503	0.865536
ch.4.1080479F	-0.00118677	0.00295811	0.689042
ch.4.108890154R	0.000346787	0.00606872	0.954533
ch.4.109582151R	-0.0044499	0.00519916	0.393887
ch.4.1098158R	-0.00446834	0.00634712	0.482897
ch.4.110463737R	0.00152034	0.00323325	0.639112
ch.4.111469F	-0.0027537	0.00171034	0.110205
ch.4.112386156R	-0.00045503	0.00544602	0.933561
ch.4.113910337F	-0.000759019	0.00253287	0.764986
ch.4.11419765R	-0.00208446	0.00261636	0.42731
ch.4.11486815R	7.82734e-05	0.00198613	0.968634
ch.4.115542586R	-0.00850373	0.00807009	0.294272
ch.4.11576235F	0.00185784	0.00445947	0.677765
ch.4.116818530F	0.0038142	0.00314126	0.227215
ch.4.1169037R	-0.00295726	0.00626476	0.637812
ch.4.1172045R	-0.00882214	0.00437879	0.0463271
ch.4.11741141R	-0.00294523	0.00258296	0.256613
ch.4.1184577R	-0.0013651	0.00219981	0.536155
ch.4.1185987F	-0.000754873	0.00153401	0.623618
ch.4.12213464R	-0.00202703	0.00536076	0.706054
ch.4.122145192R	-3.52633e-05	0.00622057	0.995487
ch.4.12333187F	-7.62404e-05	0.003599	0.983137
ch.4.123725409F	0.00171775	0.00183259	0.350604
ch.4.125556998F	0.00359916	0.00583047	0.538289
ch.4.125594887R	-0.000385391	0.00526215	0.941747
ch.4.125673769F	0.00541782	0.00565158	0.339806
ch.4.12604R	0.00065454	0.00409227	0.873212
ch.4.128214674R	0.00616173	0.00459433	0.182582
ch.4.129498779F	-0.00180583	0.00193586	0.352914
ch.4.129827632R	0.00374913	0.00659762	0.571
ch.4.131239304F	0.000766267	0.00247911	0.757827
ch.4.132387F	-4.65363e-05	0.00268475	0.986201
ch.4.133369014F	0.00153928	0.00365732	0.674652
ch.4.133661909R	0.000929973	0.00198951	0.641094
ch.4.134210136F	-0.0021065	0.00383084	0.583497
ch.4.134247547R	-0.0032099	0.00292265	0.274436
ch.4.134822993R	0.00331409	0.00451875	0.464841
ch.4.134900688F	0.00101643	0.00300863	0.736117
ch.4.1357131R	-0.00434033	0.00552201	0.433524
ch.4.135914028F	-0.000314151	0.00469704	0.946794
ch.4.136634687R	0.00237044	0.00692583	0.732796
ch.4.137381452F	-0.00100307	0.00399787	0.802349
ch.4.13872363R	-0.00262624	0.00827817	0.751645
ch.4.138875280R	0.00125315	0.00290932	0.667487
ch.4.140321500F	-0.00577802	0.0050501	0.255004
ch.4.142726813F	-0.000935944	0.00539208	0.862511
ch.4.146002696F	0.00225756	0.00490164	0.645998
ch.4.1463482R	0.00107793	0.00622942	0.862933
ch.4.1501247F	-0.00387983	0.0018128	0.034505
ch.4.150648562F	-0.00271183	0.00290417	0.352431
ch.4.15214191R	-0.000725252	0.00278703	0.795169
ch.4.152491566R	0.000349346	0.00201753	0.862842
ch.4.1528651F	0.00992065	0.00431347	0.0233055
ch.4.153098711F	0.00375483	0.00509297	0.462507
ch.4.1530996R	0.00168629	0.00397813	0.672459
ch.4.154120390F	-0.00548703	0.00560387	0.329616
ch.4.154139216R	-0.00923652	0.00408997	0.0258617
ch.4.155269049F	0.00990932	0.00548	0.073248
ch.4.157207369R	0.00688541	0.00536877	0.202318
ch.4.157898783F	-0.00359474	0.00292747	0.222046
ch.4.1580997R	0.00442001	0.00578154	0.446175
ch.4.161272230R	-0.00125827	0.0027018	0.642323
ch.4.1616659F	-0.00377181	0.00739196	0.610874
ch.4.162336241R	-0.00534747	0.00713024	0.454845
ch.4.1647744F	0.00523152	0.00221458	0.0198874
ch.4.165600943F	-0.000242794	0.00276918	0.93029
ch.4.1662577R	-0.00552136	0.00789284	0.485665
ch.4.167276096F	-0.00272031	0.00663578	0.682629
ch.4.1680698F	-0.00625757	0.00756336	0.409796
ch.4.1707696F	-0.00470666	0.00210635	0.0274343
ch.4.171062660F	-0.00828386	0.0039257	0.037071
ch.4.172823451R	-0.0023573	0.00515129	0.648116
ch.4.176248015F	-0.00447285	0.0051157	0.383805
ch.4.178543248R	-0.00616782	0.00556468	0.270069
ch.4.179413987F	-0.00245954	0.00701367	0.726488
ch.4.183293081R	-0.00347397	0.00403397	0.39098
ch.4.185006926F	-0.00435745	0.00356744	0.22448
ch.4.185753098R	0.00738194	0.0127097	0.562533
ch.4.187742505F	0.00367118	0.00604674	0.544991
ch.4.188624547F	-1.33643e-05	0.00276079	0.996146
ch.4.1889364R	-0.0109021	0.00463769	0.0204844
ch.4.188979129F	0.000209846	0.00435258	0.961633
ch.4.1893073F	-0.00500665	0.0061075	0.414096
ch.4.190900747R	0.000130951	0.00274313	0.96201
ch.4.194519R	-0.000249963	0.00447625	0.955567
ch.4.1971138F	-0.00228155	0.00463189	0.623277
ch.4.2045280F	-0.00254169	0.00444235	0.568367
ch.4.2065340F	-0.00541424	0.00506709	0.287588
ch.4.2115405R	-0.00163006	0.00284329	0.56759
ch.4.2245532F	-0.000477662	0.00782555	0.951437
ch.4.22775409R	0.0070868	0.00431839	0.103588
ch.4.23085918R	0.0017559	0.00288479	0.543972
ch.4.2387433R	0.000389518	0.00322534	0.904091
ch.4.255198F	0.00199328	0.00772402	0.796832
ch.4.25763146F	-0.00864737	0.00747264	0.249651
ch.4.2595101F	0.00209335	0.00357876	0.559767
ch.4.2608081R	7.94698e-05	0.0102732	0.993842
ch.4.2662600F	0.000177035	0.00859492	0.983603
ch.4.2693560R	0.0033111	0.00427754	0.440522
ch.4.2701555R	-0.00351836	0.00347535	0.31354
ch.4.2714611R	-0.0150188	0.00726206	0.0409325
ch.4.27504789F	-0.0109338	0.00653306	0.0969974
ch.4.27623090R	-0.00214782	0.00268907	0.426143
ch.4.2824859R	-0.0047687	0.00419532	0.258103
ch.4.28965407R	-0.000484086	0.00275434	0.860805
ch.4.2906511F	0.00152698	0.00640826	0.812097
ch.4.2917740F	0.00114044	0.00421359	0.787152
ch.4.2941683R	-0.00111822	0.00690136	0.871575
ch.4.30017500F	0.000249812	0.00163099	0.878543
ch.4.3045996R	-0.00252215	0.00656483	0.701565
ch.4.3154602F	0.0020855	0.00385597	0.589686
ch.4.3194770R	0.00339603	0.00921462	0.713161
ch.4.3207570F	0.000878225	0.00757306	0.907886
ch.4.3239524R	-0.0156115	0.0079297	0.0514535
ch.4.33396388F	-0.00219613	0.00486914	0.65284
ch.4.3354065F	0.00175335	0.00557539	0.753742
ch.4.33594158R	-0.00105142	0.00294372	0.721634
ch.4.3383604F	-0.00515291	0.00312683	0.102162
ch.4.3427878R	-0.0016178	0.00302473	0.593809
ch.4.3472400R	-0.01696	0.00705538	0.0178651
ch.4.3479505R	-0.011857	0.00484134	0.0158709
ch.4.37949012R	0.00501302	0.0153724	0.744953
ch.4.38162960R	-0.0040883	0.00486851	0.402842
ch.4.3837399F	-0.00202926	0.003126	0.517567
ch.4.39131871R	-0.000423074	0.00157401	0.788589
ch.4.41983165F	-0.00411084	0.00434968	0.346647
ch.4.427739F	-0.00372218	0.00581979	0.523756
ch.4.43528094R	-0.00173453	0.00272496	0.525727
ch.4.43738163F	4.64382e-05	0.00324238	0.988598
ch.4.43757150F	0.00193246	0.00259429	0.4579
ch.4.46116426R	-0.00520141	0.00417446	0.215361
ch.4.54268536R	-0.00384824	0.00325596	0.239746
ch.4.55637694R	0.00825338	0.00926019	0.374692
ch.4.5614630F	-0.00619971	0.00564297	0.274271
ch.4.58175585R	-0.000930199	0.00303943	0.76014
ch.4.58247647F	-0.00719664	0.00585479	0.221578
ch.4.58270376F	0.000195208	0.00557812	0.972146
ch.4.586044R	0.00145134	0.00278933	0.603869
ch.4.594573R	-0.0162364	0.0102755	0.116901
ch.4.60646130F	-0.00264319	0.00705995	0.70882
ch.4.63596126R	-0.00321564	0.00696947	0.645414
ch.4.6573835F	-0.0173494	0.00679492	0.0120161
ch.4.657973F	0.00685747	0.00699894	0.329303
ch.4.658374F	0.00086041	0.00567255	0.879712
ch.4.66343068R	-0.000851322	0.00219338	0.698654
ch.4.68771941F	-0.000164425	0.00403306	0.967552
ch.4.69646068F	-0.00375298	0.00464615	0.42094
ch.4.698479R	0.00276233	0.00488125	0.572589
ch.4.71452R	0.00397737	0.00360425	0.272166
ch.4.72691992R	0.00172177	0.00415114	0.679103
ch.4.73355803R	-0.0049182	0.00606463	0.419106
ch.4.73355811R	0.000356714	0.00602213	0.952871
ch.4.73928309R	0.00177008	0.00493455	0.720486
ch.4.73985647R	0.00134772	0.00502986	0.789235
ch.4.74730522R	-0.00207748	0.00456602	0.65
ch.4.75060773F	-7.76186e-05	0.0027889	0.977846
ch.4.75060805F	-0.00127867	0.00252636	0.613759
ch.4.76675046R	-0.0013128	0.00502719	0.794464
ch.4.77087090F	-0.000586446	0.00441581	0.894585
ch.4.79753186F	0.00101015	0.00527511	0.848486
ch.4.80657279F	-0.0122739	0.00567982	0.0328281
ch.4.82824696F	-0.0035086	0.00255888	0.173071
ch.4.83718914R	1.76212e-06	0.00306734	0.999543
ch.4.8376363R	0.00256733	0.0041786	0.540198
ch.4.8394628F	0.00249439	0.00299225	0.406272
ch.4.85799582F	-0.00210777	0.00149818	0.162228
ch.4.8599138R	-0.00077852	0.00621303	0.900507
ch.4.86567531R	0.00819768	0.00933417	0.381692
ch.4.868459F	0.00200235	0.00494546	0.686333
ch.4.90357449R	0.00154655	0.00639831	0.809445
ch.4.91104449F	0.00145103	0.00231439	0.531962
ch.4.938375R	0.00183681	0.00375056	0.625273
ch.4.938507R	4.6294e-05	0.00147899	0.975085
ch.4.97150F	-0.00251768	0.00178007	0.160027
ch.4.980419F	-0.00193164	0.00940651	0.837671
ch.5.1134768F	-0.000418036	0.00403018	0.917572
ch.5.1150601F	-0.0014436	0.00518012	0.781004
ch.5.115380F	-0.00451158	0.00474408	0.343657
ch.5.1161320F	-0.0116603	0.00551655	0.0367611
ch.5.1225211R	0.00238223	0.00851141	0.780081
ch.5.12481757R	-0.00582113	0.00624565	0.353326
ch.5.1258129F	-0.0101897	0.0083854	0.226855
ch.5.12588653R	-0.000269389	0.00228024	0.906168
ch.5.1264897R	-0.0151082	0.0066294	0.0245641
ch.5.1281357F	-0.00212646	0.0109829	0.846828
ch.5.1325793F	-0.00316257	0.00231066	0.173835
ch.5.1339988F	-0.00179376	0.00149387	0.232384
ch.5.1369403R	-0.00525363	0.00504929	0.300363
ch.5.1443044F	0.00736387	0.00822676	0.372647
ch.5.1450929R	-0.00806651	0.00436904	0.0674907
ch.5.1514501R	-0.000958892	0.00187337	0.60976
ch.5.158370R	0.00679101	0.0117918	0.565832
ch.5.1607347F	-0.00102587	0.00340918	0.764039
ch.5.1700054F	0.00585673	0.0040175	0.147693
ch.5.1757313F	-0.000691512	0.00583175	0.905823
ch.5.1829349R	-0.00114042	0.00498253	0.819377
ch.5.1837083R	-0.00133296	0.00337146	0.693325
ch.5.1870083F	-0.00310086	0.00131607	0.0202031
ch.5.18883716R	-0.00126769	0.0026595	0.634529
ch.5.1906008F	-0.00515274	0.00737654	0.486294
ch.5.1979606R	-0.00352712	0.00676344	0.60305
ch.5.1992431R	-0.000434377	0.0010935	0.69195
ch.5.2059852R	0.00352376	0.0119125	0.767928
ch.5.2119577R	-0.00593231	0.00676916	0.382703
ch.5.2164252F	-0.000926384	0.00578201	0.872998
ch.5.2235120R	-0.0020707	0.00673625	0.759112
ch.5.2251785F	0.00236131	0.00785893	0.764381
ch.5.2255319R	-0.00775453	0.0106561	0.468312
ch.5.2259325F	-0.0110861	0.00894973	0.218043
ch.5.2306836F	-0.0037833	0.00349838	0.281823
ch.5.2313526R	-0.00529634	0.00463848	0.255961
ch.5.2320326F	0.00170208	0.00286944	0.554259
ch.5.23338039R	0.0030149	0.00459043	0.51267
ch.5.23452154R	-0.00323232	0.00720266	0.654466
ch.5.236818R	-0.00187443	0.00283232	0.509459
ch.5.23861193F	0.00562836	0.0055716	0.314583
ch.5.2389603F	-0.00234561	0.00211054	0.268785
ch.5.240336F	-0.00475421	0.00172758	0.00691187
ch.5.24240029R	0.000988754	0.00428521	0.81794
ch.5.2455726F	-0.00132657	0.00330787	0.689158
ch.5.2470662F	0.00187703	0.00271006	0.489985
ch.5.2517577F	-0.00637744	0.0040662	0.119608
ch.5.252072R	0.00156827	0.00588734	0.790437
ch.5.2522686R	-0.00216261	0.00646205	0.738505
ch.5.2533981R	-0.00553907	0.00755586	0.46504
ch.5.2558853F	-0.00288625	0.00488445	0.555774
ch.5.2559743R	-0.00500821	0.00902057	0.579866
ch.5.2564734R	-0.0106052	0.00541728	0.0527579
ch.5.2607995R	-0.00144279	0.00180902	0.426818
ch.5.2644049F	0.000730661	0.0031803	0.818708
ch.5.2679849F	-0.011334	0.00572192	0.0500642
ch.5.2733100F	-0.000207848	0.00430395	0.961569
ch.5.2738996F	-0.00905065	0.00658137	0.171817
ch.5.2763962F	-0.00215649	0.00295158	0.466535
ch.5.28120096R	-0.0102075	0.00585965	0.0842551
ch.5.2925238F	0.000542674	0.00260252	0.835203
ch.5.2973702R	-0.00111116	0.00531488	0.834776
ch.5.3000938F	-0.00330056	0.0066376	0.619986
ch.5.3079640F	0.00288089	0.00598327	0.631107
ch.5.3135990F	-0.00834424	0.00929131	0.371075
ch.5.3165702R	-0.00865951	0.00652108	0.186903
ch.5.31803364R	-0.0130652	0.00552044	0.0196647
ch.5.3183300R	-0.0283702	0.0092477	0.00270433
ch.5.3224933F	0.00184861	0.0103726	0.858871
ch.5.3276032R	0.00211708	0.00698475	0.762376
ch.5.3291566R	0.00246046	0.00283522	0.387349
ch.5.33147484F	-0.00175238	0.00199426	0.381439
ch.5.3315058R	0.00279211	0.00431101	0.518524
ch.5.3330431R	0.000946402	0.00523987	0.856996
ch.5.34664565R	0.00110492	0.00595062	0.85303
ch.5.3497740R	0.00255076	0.00226275	0.262031
ch.5.35311196F	0.00932561	0.00829734	0.263447
ch.5.357603F	0.000475161	0.00502164	0.924784
ch.5.37985537F	0.011194	0.00829302	0.179798
ch.5.38673910R	0.00265925	0.00651964	0.684138
ch.5.389453F	-0.013121	0.00711205	0.0676938
ch.5.42356207R	-0.000156357	0.00638886	0.980519
ch.5.432310R	-0.00452158	0.00346378	0.194436
ch.5.44854267F	0.00390988	0.00156625	0.0140043
ch.5.45171762F	-0.00195085	0.00511951	0.70388
ch.5.52085246F	0.00592994	0.00432499	0.173089
ch.5.52674027R	-0.0044078	0.00382197	0.251251
ch.5.53208672R	0.00153081	0.00482991	0.751876
ch.5.5396883R	-0.00398288	0.00758695	0.600645
ch.5.55361480F	-0.00323644	0.00469345	0.491894
ch.5.56229788F	-0.000649243	0.00716081	0.92792
ch.5.58219013F	-0.00570824	0.0049577	0.252025
ch.5.6026528F	0.000554361	0.00321832	0.863551
ch.5.61135040R	-0.00741676	0.00451529	0.103273
ch.5.6287987R	0.00840083	0.0100247	0.403809
ch.5.634030F	0.000594378	0.00295902	0.841165
ch.5.673290R	-0.0041405	0.00578201	0.47542
ch.5.67966857R	0.00203875	0.00390255	0.602413
ch.5.68016428F	0.00260154	0.00410364	0.5274
ch.5.68282404R	-0.00294354	0.00319722	0.359209
ch.5.682918R	-0.0137177	0.00509594	0.00819504
ch.5.696714R	-0.00530708	0.00578441	0.360863
ch.5.706755F	-0.0134316	0.00417433	0.00169039
ch.5.731560F	-0.000327669	0.00761317	0.965746
ch.5.73958282R	0.000588605	0.00359827	0.870357
ch.5.7426589F	0.0218864	0.0246963	0.377396
ch.5.748880F	-0.00258886	0.00576619	0.654319
ch.5.754313F	0.00171388	0.00627516	0.785263
ch.5.762713R	-0.00187252	0.00599184	0.755233
ch.5.78058155R	-0.00109562	0.00611195	0.858059
ch.5.79606571R	-1.65679e-05	0.00424646	0.996894
ch.5.82154897F	-0.00218404	0.00886836	0.805921
ch.5.83804089R	0.0046312	0.00623208	0.458963
ch.5.838196R	-0.000573727	0.00312612	0.854716
ch.5.83977780R	-0.00111115	0.00309348	0.720128
ch.5.87268879R	-0.000257572	0.00419453	0.951145
ch.5.91394379F	-0.00876114	0.00584614	0.136786
ch.5.92182126F	0.000525731	0.00568501	0.926485
ch.5.92314382F	-0.00156449	0.00173209	0.368337
ch.5.95626522F	0.00441428	0.00439978	0.317881
ch.5.96698337R	-0.00101978	0.00430108	0.813013
ch.5.96811951R	-0.00153809	0.00421376	0.715788
ch.5.978199R	-0.00552181	0.00511068	0.282266
ch.5.97862610R	-0.000159569	0.00547007	0.97678
ch.6.104972868R	0.00467636	0.00563808	0.408629
ch.6.105025291R	0.0029398	0.00619465	0.636016
ch.6.105254044F	0.000367286	0.00393794	0.925857
ch.6.107549394R	-0.00230001	0.00540946	0.671519
ch.6.107578927F	-0.00555199	0.00532221	0.299114
ch.6.1080076F	-0.000180087	0.00421316	0.965982
ch.6.108097463R	-0.000777015	0.00325434	0.811726
ch.6.1093576F	0.00135971	0.00364311	0.709685
ch.6.1094404R	-0.000385628	0.00178605	0.829449
ch.6.113116714F	-0.00504233	0.00484824	0.300564
ch.6.1140072F	-0.0214568	0.0328044	0.514398
ch.6.11493F	-0.00853403	0.00479531	0.0778435
ch.6.115053477R	-0.00071009	0.00423683	0.867201
ch.6.115952F	-0.00724484	0.00651758	0.268698
ch.6.11766035R	-0.00639372	0.00345257	0.0666776
ch.6.1189514F	0.00674928	0.00646075	0.29843
ch.6.1196585F	-0.00283344	0.00238533	0.237401
ch.6.1206704R	-0.00921453	0.00884041	0.299508
ch.6.1218502R	-0.0051629	0.005243	0.326882
ch.6.122367561R	0.00458398	0.00744646	0.539413
ch.6.122375039R	-0.00113811	0.00602855	0.850602
ch.6.1238048R	0.00166926	0.00409893	0.684607
ch.6.1239582F	-0.00510124	0.00561955	0.36595
ch.6.12513936F	-0.00242034	0.00526012	0.646315
ch.6.1255267F	0.00267431	0.00572524	0.64133
ch.6.12702243F	-0.00465132	0.00441787	0.29468
ch.6.1274077F	8.92073e-05	0.00387968	0.981696
ch.6.1297321R	0.00443853	0.00695479	0.524648
ch.6.1311487R	-0.00751059	0.00370242	0.0448754
ch.6.132373355F	-0.00267181	0.00357486	0.456396
ch.6.133496032R	0.00245417	0.00597048	0.681821
ch.6.134515066F	2.2231e-05	0.0027955	0.993669
ch.6.1350768F	0.00575062	0.00612934	0.350154
ch.6.1361432F	0.000168531	0.00321734	0.958318
ch.6.137329F	-0.0047839	0.00875648	0.585928
ch.6.1385876F	0.000749317	0.0036184	0.836319
ch.6.139021151R	0.00201093	0.002911	0.491119
ch.6.139914509F	-0.00506629	0.00488153	0.301576
ch.6.140551910F	0.00153023	0.00313296	0.626201
ch.6.141403409F	0.000842019	0.00272837	0.758187
ch.6.141680342F	0.000813414	0.00331312	0.806509
ch.6.1433484F	0.0040318	0.00791848	0.611639
ch.6.14534615F	0.00638452	0.00819152	0.437384
ch.6.14670643R	0.000107747	0.00443956	0.980681
ch.6.147307359R	0.00509021	0.00374724	0.17707
ch.6.147974784R	0.00652733	0.00642913	0.312164
ch.6.149019574R	-0.00109558	0.00206868	0.597434
ch.6.15091466F	0.00425503	0.00299818	0.158616
ch.6.153675014R	-0.0146637	0.009806	0.137629
ch.6.154106492R	0.000739083	0.00996773	0.941025
ch.6.1541695F	-0.00193302	0.0031391	0.539283
ch.6.156307177R	-0.000390394	0.00670119	0.953647
ch.6.158597687F	-0.00814427	0.00456806	0.0773158
ch.6.159391054R	0.00138221	0.00506956	0.785626
ch.6.164862012R	-0.000520451	0.00219202	0.812757
ch.6.165088341R	0.000270509	0.00876378	0.975431
ch.6.1678538R	-0.0035347	0.00600117	0.557045
ch.6.168367002R	-0.000701063	0.0057652	0.903432
ch.6.169008488F	-0.00892816	0.00461986	0.0558155
ch.6.169233872R	-0.00568427	0.00406527	0.164801
ch.6.1693624F	-0.000304445	0.00377625	0.935887
ch.6.169577133F	-0.0021282	0.0023139	0.359682
ch.6.1710035F	-0.00687258	0.00576805	0.235979
ch.6.1795380F	-0.00202416	0.00696729	0.771953
ch.6.180632F	-0.00691224	0.00666224	0.301726
ch.6.1841262F	-0.00757898	0.00773521	0.329295
ch.6.197209F	-0.00841899	0.00647312	0.196063
ch.6.19775382R	0.000212697	0.00828247	0.979558
ch.6.2124703F	-0.00490538	0.00262929	0.0647044
ch.6.2132867R	0.00398242	0.00570865	0.486866
ch.6.2134092F	0.00267618	0.00414734	0.520068
ch.6.2143967R	-0.000401038	0.00361505	0.911866
ch.6.2146758R	-0.00286084	0.00476652	0.549589
ch.6.215100R	0.000651218	0.00430617	0.880067
ch.6.21652857R	-0.0077633	0.00601103	0.199186
ch.6.2322015F	0.000251207	0.00757254	0.973595
ch.6.2380480F	-0.00528331	0.00667169	0.430093
ch.6.25083721F	0.00896088	0.00461424	0.0546477
ch.6.2574971F	0.00739608	0.00804047	0.359624
ch.6.2600249F	-0.00625312	0.0028965	0.0329954
ch.6.2623783F	-0.0155919	0.00577496	0.00801187
ch.6.2625594F	-0.0144671	0.00480744	0.00323509
ch.6.2649866F	-0.00412607	0.00351837	0.243396
ch.6.2680060R	-0.00364247	0.00364874	0.320295
ch.6.2768623F	-0.011497	0.00738135	0.122156
ch.6.2771202R	0.000478761	0.00609378	0.937518
ch.6.2791833R	0.00367716	0.00672422	0.585568
ch.6.2849527R	-0.00335583	0.00494467	0.498743
ch.6.2893423F	0.0019536	0.00584145	0.738675
ch.6.2925136R	-0.00850809	0.00723731	0.242253
ch.6.2949012F	-0.0122278	0.0110766	0.271987
ch.6.2958553R	0.00160911	0.00293857	0.585067
ch.6.2988932R	-0.00508222	0.00845044	0.548779
ch.6.30895157R	-0.0038461	0.00649965	0.555218
ch.6.3091160R	-0.00115953	0.00361619	0.749074
ch.6.3179791F	0.00179843	0.0032034	0.575638
ch.6.3213513F	0.00189645	0.00385441	0.623669
ch.6.3276431R	0.000771061	0.00533872	0.885422
ch.6.3333851R	0.00340811	0.00651179	0.601747
ch.6.3354773R	-0.00386051	0.00518023	0.457688
ch.6.33611621F	-0.00680709	0.00568216	0.233456
ch.6.34361150R	-0.00413705	0.00204311	0.0452588
ch.6.347904R	-0.00383943	0.00302581	0.20711
ch.6.36202665R	-0.00460527	0.00559597	0.412278
ch.6.37043690R	0.00135691	0.00111671	0.226884
ch.6.3866157F	-0.0025516	0.00458742	0.579173
ch.6.40116829F	0.000839748	0.00782453	0.914725
ch.6.41978480R	-0.00534054	0.00441867	0.229351
ch.6.43016614F	0.00558489	0.0035108	0.114479
ch.6.44639052F	0.00471397	0.00736667	0.523542
ch.6.44693872F	-0.00728257	0.00664817	0.275681
ch.6.467964R	-0.00130357	0.00301409	0.666215
ch.6.47170703R	0.00211402	0.00363958	0.562514
ch.6.48208379F	-5.07588e-05	0.00645363	0.993739
ch.6.48633908R	0.00132905	0.00921788	0.885616
ch.6.51066775R	-0.0128063	0.00764201	0.0965722
ch.6.53095038R	-0.00233541	0.00527407	0.658757
ch.6.573831F	-0.00111595	0.00734259	0.879473
ch.6.57755616R	0.0052857	0.00531438	0.322074
ch.6.57776846F	0.00585962	0.00710479	0.411271
ch.6.609614F	-0.0020315	0.0107108	0.849912
ch.6.614588F	0.00282903	0.00344725	0.413581
ch.6.624003F	-0.00661651	0.00939863	0.482902
ch.6.626543F	0.0101955	0.00746279	0.174622
ch.6.63446327R	-0.00754831	0.00415171	0.0717187
ch.6.66830957F	-0.000924763	0.00263046	0.725829
ch.6.698823R	0.000868638	0.00239437	0.717451
ch.6.751103R	-0.00330097	0.00837246	0.694135
ch.6.77445894F	0.00642698	0.00679579	0.346322
ch.6.775158F	-0.000615692	0.00292541	0.833688
ch.6.77755434R	0.000297677	0.00270241	0.912486
ch.6.78444873F	0.0010607	0.0136007	0.937976
ch.6.79339589F	0.000561562	0.00258123	0.828171
ch.6.79620741R	-0.00280575	0.0024081	0.246443
ch.6.81397243F	-0.00784539	0.0062553	0.212381
ch.6.82410F	0.00546031	0.00508858	0.285555
ch.6.83110103R	-0.000366071	0.00226008	0.871619
ch.6.839713R	-1.39953e-05	0.00179462	0.993792
ch.6.8638596F	-0.00175636	0.00477799	0.713871
ch.6.87517530F	-0.00376918	0.0065499	0.566137
ch.6.90007516R	-0.0033618	0.00463661	0.46993
ch.6.92327598R	-0.00337621	0.00529846	0.525291
ch.6.93211F	0.00318282	0.00317867	0.318838
ch.6.94606978F	-0.00501132	0.0115962	0.666463
ch.6.94639249R	-0.000953597	0.00264351	0.71898
ch.6.949970F	-0.00348907	0.00252352	0.169533
ch.6.952513R	-0.00701131	0.00584168	0.232586
ch.6.98280058F	0.00264204	0.00400996	0.511331
ch.6.98329815R	0.000765229	0.00449275	0.865061
ch.6.98859407F	-0.00219689	0.00538688	0.684183
ch.6.99145630F	-0.0107605	0.00850975	0.20868
ch.6.99782119R	0.00572455	0.00533097	0.285207
ch.7.102590751F	-0.00473311	0.016701	0.777392
ch.7.10564690F	0.00242243	0.00467841	0.605626
ch.7.106043218F	-0.00369007	0.00507778	0.46892
ch.7.109930408F	0.000282726	0.00323809	0.930579
ch.7.109945386F	-0.00109593	0.00418194	0.793754
ch.7.109948253R	-0.00221782	0.00353514	0.531697
ch.7.111787F	0.00458589	0.004035	0.258162
ch.7.1140112F	-0.011791	0.00687951	0.0893079
ch.7.114165642F	-0.00326138	0.00224114	0.148402
ch.7.114512964F	-0.00251547	0.0054194	0.643435
ch.7.114766940R	0.00173053	0.00550054	0.753643
ch.7.1147807F	-0.00199021	0.00793294	0.802367
ch.7.115080404F	-0.00229707	0.00678995	0.735767
ch.7.116679792R	-0.000802818	0.00652523	0.902302
ch.7.1171004F	-0.00589952	0.00331813	0.0781236
ch.7.1172609R	-0.018557	0.00673657	0.00685838
ch.7.118285014F	-0.0020239	0.00215852	0.350451
ch.7.1201720F	-0.00317504	0.00622052	0.610766
ch.7.120944214F	-0.00553955	0.00478267	0.249224
ch.7.121194196F	-0.000759201	0.00651345	0.907418
ch.7.121610422F	0.00302671	0.00322462	0.349942
ch.7.122480889F	0.002751	0.0032918	0.405095
ch.7.122671817R	0.000985451	0.00559852	0.860596
ch.7.1241660R	-0.00660806	0.00837452	0.43174
ch.7.124218544F	-0.00561363	0.00641629	0.383499
ch.7.125108021R	-0.00331367	0.00744308	0.657033
ch.7.1253220F	-0.000858645	0.00607659	0.887884
ch.7.125452233F	-0.0128617	0.00672758	0.0584579
ch.7.1264585R	0.00743978	0.00900122	0.41026
ch.7.1269058F	-0.0126376	0.0098182	0.200693
ch.7.128681R	-0.00483449	0.00406779	0.237157
ch.7.130270068F	0.000179911	0.00365704	0.960851
ch.7.130936447R	-0.00523459	0.00450681	0.247915
ch.7.13122495F	-0.0192369	0.00722817	0.00892604
ch.7.134603089F	-4.96876e-05	0.00632299	0.993744
ch.7.135065R	-0.00146384	0.00704648	0.835809
ch.7.137529584R	-0.000980386	0.00426687	0.818692
ch.7.137597056R	-0.00161063	0.00386248	0.677481
ch.7.137635968R	-0.0014483	0.00603215	0.810694
ch.7.13771440F	-0.0030729	0.00477806	0.521456
ch.7.140683712R	-0.00242407	0.00313196	0.440574
ch.7.140705775R	-0.00617495	0.00511258	0.229671
ch.7.1415213R	0.00511789	0.00368587	0.167735
ch.7.141697R	-0.000649948	0.00477183	0.891904
ch.7.1427355R	-0.0101597	0.00787902	0.199896
ch.7.143447326F	-0.00397253	0.00373726	0.290089
ch.7.1466734R	-0.0114156	0.00710034	0.110704
ch.7.149841082R	0.00426525	0.00576595	0.461011
ch.7.1566587F	-0.00728923	0.00829419	0.381372
ch.7.1578169F	-0.00233606	0.00294361	0.429104
ch.7.1628533R	-0.000737649	0.00350463	0.833677
ch.7.163474F	0.00196108	0.0077583	0.800908
ch.7.1637031F	0.00407688	0.00394522	0.303656
ch.7.1651382F	-0.00426946	0.00752295	0.571494
ch.7.1667959R	-0.00431814	0.002227	0.055018
ch.7.1699328F	0.000462722	0.00306483	0.880265
ch.7.1699359R	0.00351052	0.00259059	0.178112
ch.7.1701599F	-0.00592504	0.00523216	0.259873
ch.7.1710114F	-0.0022186	0.00550536	0.687724
ch.7.1714607F	-0.00919464	0.00689502	0.185067
ch.7.1839793F	0.000204342	0.0088041	0.981524
ch.7.1866993F	-0.0043625	0.00668155	0.515147
ch.7.1905850F	0.00341916	0.00539202	0.5273
ch.7.1973356R	0.00985257	0.0113107	0.385571
ch.7.20109332F	-0.00077617	0.00463002	0.86717
ch.7.2011899F	0.000831655	0.00908221	0.927203
ch.7.2066570R	0.00149314	0.00515077	0.772438
ch.7.2068158F	-0.00290921	0.00207099	0.162866
ch.7.2086776R	-0.00141494	0.00585528	0.809492
ch.7.2116294F	0.000653625	0.00261905	0.803381
ch.7.2182816F	-0.00304757	0.00613474	0.620324
ch.7.2184863F	-0.0114185	0.00709985	0.11059
ch.7.2185748R	-0.00132211	0.00656288	0.84071
ch.7.2186304R	-0.00302586	0.00430471	0.483566
ch.7.2194789F	0.000756025	0.00181458	0.67774
ch.7.21959714R	-0.00499603	0.00772396	0.519071
ch.7.2226368R	-0.00358165	0.0063008	0.570871
ch.7.2252844R	-0.00785121	0.00706063	0.268532
ch.7.2254086F	0.00447574	0.00263633	0.0923388
ch.7.23291137F	-0.003852	0.00536072	0.473909
ch.7.2371643F	-0.00234905	0.00274016	0.393128
ch.7.2377667F	-0.0165627	0.00457581	0.000444397
ch.7.24057216F	0.0113971	0.00595457	0.0581719
ch.7.2435427F	-0.000823986	0.00562703	0.883842
ch.7.246556R	-0.00511907	0.00410451	0.214932
ch.7.2535718F	0.00726958	0.0102334	0.478948
ch.7.2635062R	-0.00410435	0.00650196	0.529165
ch.7.2660938R	-0.000423738	0.00321424	0.895354
ch.7.2667284R	0.0180184	0.00818765	0.0298112
ch.7.2691555F	-0.00123394	0.00581638	0.832376
ch.7.2714749F	-0.00214012	0.00251088	0.395846
ch.7.2726195R	-0.00508888	0.00661402	0.443271
ch.7.2773799F	0.00375217	0.00418545	0.37192
ch.7.2782052F	-0.00698084	0.00480887	0.149391
ch.7.2809681F	-0.00718644	0.00734352	0.329882
ch.7.2839937F	0.00873903	0.00415288	0.0375867
ch.7.285380F	0.00503083	0.00330437	0.130707
ch.7.2860922R	0.00644465	0.00769314	0.403976
ch.7.2864275F	-0.00282363	0.00721859	0.696422
ch.7.2865377R	-0.00526646	0.012378	0.671312
ch.7.288614R	-0.000924453	0.00243587	0.705023
ch.7.2897584R	0.00167446	0.00236948	0.481233
ch.7.2902493F	-0.00331136	0.00455431	0.468691
ch.7.2968824F	-0.0132092	0.0100823	0.192831
ch.7.2986028F	-0.00327195	0.00362302	0.368411
ch.7.3038064F	-0.0011094	0.00306889	0.718409
ch.7.3089487R	0.0118254	0.00811217	0.147713
ch.7.3102217F	-0.00597174	0.00652889	0.362333
ch.7.3114411F	0.00230072	0.00244272	0.348289
ch.7.313144R	0.00348822	0.00855241	0.684152
ch.7.318201F	0.00188968	0.0030252	0.533475
ch.7.3189261R	-0.00184339	0.00768227	0.810805
ch.7.32608027F	-0.00432264	0.00510398	0.398848
ch.7.32670294R	0.00244891	0.00367834	0.506929
ch.7.3273335R	-0.00355659	0.00438741	0.419294
ch.7.3273938R	-0.00542106	0.00534411	0.312579
ch.7.3333777R	-0.000587514	0.00536008	0.912916
ch.7.3356624R	-0.00280061	0.00482528	0.562808
ch.7.33727552F	-0.00377764	0.00497059	0.448853
ch.7.38331565R	0.00111469	0.00435402	0.798409
ch.7.398127F	0.00451099	0.00775899	0.562146
ch.7.41200093F	-0.00352424	0.0027771	0.207058
ch.7.41324965F	-0.000979286	0.0043961	0.824126
ch.7.42519133R	-2.32534e-05	0.00377675	0.995098
ch.7.42690727F	-0.00427157	0.00753081	0.571705
ch.7.44221780F	0.0011267	0.00167519	0.502601
ch.7.453032F	0.000489853	0.00262372	0.852233
ch.7.45985950F	-0.00870955	0.00571592	0.130393
ch.7.48734142F	0.00214249	0.0118001	0.856251
ch.7.49004861R	0.00223293	0.00533952	0.676609
ch.7.50621990F	0.00117041	0.00353582	0.741252
ch.7.51771937F	-6.79989e-05	0.00615075	0.991199
ch.7.51839018F	-0.00563769	0.0079042	0.477173
ch.7.52501384F	0.000261236	0.00152136	0.863974
ch.7.53629068R	-0.00397678	0.00645369	0.539011
ch.7.54221757R	0.00331109	0.00745418	0.65776
ch.7.54635456F	-0.00891775	0.00690632	0.199278
ch.7.54842076F	0.00452737	0.00728109	0.535338
ch.7.557703F	0.00177395	0.00645838	0.784072
ch.7.558423R	-0.00718651	0.00499077	0.152668
ch.7.592198R	-0.0104631	0.00720788	0.149405
ch.7.647988F	0.00642699	0.00664924	0.335839
ch.7.66927703R	-0.00750463	0.00642609	0.245352
ch.7.67314344F	0.00574996	0.00636141	0.367998
ch.7.69934054F	0.00354115	0.00501448	0.48154
ch.7.735851R	0.000608718	0.00273044	0.82399
ch.7.747331F	-0.00723755	0.00530525	0.175232
ch.7.770055F	-0.0129544	0.0100118	0.198357
ch.7.794895F	-0.00172711	0.00264602	0.515273
ch.7.81940889F	-0.000200307	0.00342923	0.953525
ch.7.8314F	-0.00271326	0.00332456	0.41616
ch.7.83698262R	0.00935485	0.00818819	0.255691
ch.7.83866664R	-0.00180951	0.0031246	0.563674
ch.7.84013222F	0.00106792	0.00574275	0.852813
ch.7.84780R	-6.17828e-05	0.00367544	0.986618
ch.7.85416618R	-0.00507186	0.00354964	0.155834
ch.7.86067222R	-0.0016454	0.00258118	0.525126
ch.7.87722890F	-0.00445369	0.00348917	0.204443
ch.7.88141140F	0.000299142	0.00258064	0.907925
ch.7.901673F	-0.0120008	0.00622035	0.0562255
ch.7.924839R	0.000202066	0.00264664	0.939278
ch.7.93764192R	-0.00277033	0.00586659	0.637687
ch.7.95950239F	-0.0034284	0.00504764	0.498407
ch.7.96796200F	0.00725411	0.00675031	0.284848
ch.7.990472R	0.00316287	0.0059837	0.598141
ch.8.1011566R	-0.00885083	0.00599479	0.142637
ch.8.101580865F	0.000339015	0.00357002	0.924515
ch.8.102115565R	0.00238022	0.0039337	0.546347
ch.8.1022548F	-0.00151694	0.00225744	0.502985
ch.8.103893680R	-0.00231129	0.00367131	0.530269
ch.8.10440381R	-0.0012126	0.00570453	0.832051
ch.8.104563527R	-0.0013421	0.00439284	0.760537
ch.8.1073630F	0.0192452	0.00647095	0.00359937
ch.8.1077192R	-3.95066e-05	0.00765134	0.995889
ch.8.1083168R	-0.000550679	0.00153833	0.721038
ch.8.1084391F	0.00317268	0.00735393	0.666988
ch.8.109472102F	-0.0039509	0.00688645	0.567307
ch.8.112637330R	-0.0016398	0.00368269	0.656982
ch.8.1136903F	-0.00926326	0.00572224	0.108299
ch.8.115235097F	-0.0031543	0.00386875	0.416614
ch.8.1157478F	-0.00894345	0.00802052	0.267207
ch.8.117193312F	-0.00162677	0.00244291	0.506834
ch.8.118680502R	-0.00261263	0.00300957	0.387192
ch.8.119895995F	-0.00166578	0.00466557	0.721736
ch.8.120035F	-0.0150757	0.00727264	0.0404723
ch.8.122966174F	-0.00584218	0.00399001	0.14594
ch.8.123133581F	-0.000219878	0.0021854	0.920038
ch.8.123139379F	0.00324999	0.00645238	0.61547
ch.8.1234861F	0.000468426	0.00289067	0.87156
ch.8.1247165R	-0.00452121	0.0048845	0.356631
ch.8.125388564R	-0.0127904	0.00916329	0.165526
ch.8.127920202R	0.00569198	0.00641235	0.376626
ch.8.128185533F	-0.0066132	0.00419312	0.11758
ch.8.128576863F	0.000332609	0.00595321	0.955544
ch.8.128640959R	-0.00266358	0.00366547	0.468945
ch.8.1293020R	-0.0106882	0.00465258	0.0234615
ch.8.129857482F	-0.00509821	0.00591013	0.390189
ch.8.130345735R	0.000319379	0.00358652	0.929201
ch.8.131484952R	-0.00120314	0.00380809	0.752634
ch.8.131497396R	-0.00422138	0.00380074	0.269088
ch.8.131518788R	-0.000289332	0.00478307	0.951872
ch.8.131640933F	7.70342e-05	0.00610498	0.989955
ch.8.132836635R	-0.000515883	0.00321075	0.87264
ch.8.132882486F	-0.00333503	0.00633641	0.599701
ch.8.133099956F	-0.0123778	0.00966432	0.202918
ch.8.1357995R	-0.00689833	0.00627513	0.273989
ch.8.137615416R	-0.00537197	0.00655	0.413874
ch.8.1382856F	-0.00217916	0.00423515	0.607888
ch.8.140049216F	-0.00378621	0.0061012	0.536145
ch.8.143138149R	-0.00594868	0.00689176	0.389896
ch.8.1439749R	0.000922359	0.0022515	0.682834
ch.8.145820133F	-0.00163656	0.00280712	0.561063
ch.8.153539F	-0.000679193	0.00288436	0.814271
ch.8.15787776F	0.000154985	0.00471826	0.973854
ch.8.1632180R	-0.000735997	0.00518792	0.887439
ch.8.1681415R	0.000134076	0.00487838	0.978123
ch.8.1702176R	-0.0100727	0.00798439	0.209734
ch.8.1736467F	0.00114573	0.00439988	0.795033
ch.8.1742370R	-0.00267303	0.00580859	0.646275
ch.8.1744815F	-0.00221072	0.00519839	0.671456
ch.8.1782311R	0.00697839	0.00370479	0.062211
ch.8.1812887R	-0.00363151	0.00408106	0.375457
ch.8.1820050F	0.00629478	0.0053465	0.241546
ch.8.18261148F	-0.0010728	0.00579005	0.853342
ch.8.18329843R	0.00476542	0.00570392	0.405235
ch.8.1852347F	0.00056654	0.00491048	0.908355
ch.8.1960908F	-0.0012793	0.00257605	0.620434
ch.8.1981758F	0.00674608	0.00617312	0.27682
ch.8.1993893R	-0.00104459	0.00907319	0.908549
ch.8.1995451R	0.0059035	0.00693271	0.396285
ch.8.20603847F	0.000406641	0.00473033	0.931648
ch.8.2087691R	-0.00484225	0.00411127	0.241373
ch.8.2102814R	0.000787589	0.00174018	0.65172
ch.8.2104015R	-0.00969338	0.00760782	0.205254
ch.8.214077F	0.00705508	0.00656663	0.28496
ch.8.214553F	-0.00737311	0.00842242	0.383222
ch.8.2197061F	-0.0171171	0.0102922	0.0990844
ch.8.2327632F	-0.00255067	0.00179859	0.158924
ch.8.2335308R	-0.000273077	0.00625902	0.965278
ch.8.2343166R	0.00162256	0.00194586	0.406138
ch.8.2353618R	0.00530179	0.00699032	0.449777
ch.8.23838320R	0.00151059	0.00579688	0.79489
ch.8.2442961R	0.00182797	0.00851123	0.830336
ch.8.24555156R	-0.00423545	0.0057168	0.460318
ch.8.2465681F	0.00488854	0.0038969	0.212284
ch.8.2527088R	-0.00261486	0.00526073	0.620126
ch.8.25340112R	0.000569876	0.00417533	0.891682
ch.8.253600F	-0.0045884	0.00563663	0.417354
ch.8.2576295R	-0.00165164	0.0083178	0.842961
ch.8.2598327F	-0.00306173	0.00284509	0.284176
ch.8.2599852F	-0.00248771	0.00396607	0.531772
ch.8.26336736R	0.000331639	0.00290409	0.909286
ch.8.2835922R	0.000983471	0.00402709	0.807512
ch.8.2842146R	0.00199353	0.00269892	0.461671
ch.8.29541315F	-0.00484422	0.00613878	0.43171
ch.8.31295111R	-0.00544868	0.00556333	0.329497
ch.8.314562F	-0.00137211	0.00195872	0.48506
ch.8.31582255R	-0.0032809	0.00389327	0.401186
ch.8.33052751R	0.00415679	0.00445284	0.352562
ch.8.33884649F	-0.00757169	0.00601649	0.210832
ch.8.34134444F	-0.00257591	0.00246073	0.297442
ch.8.343778F	-0.00350754	0.00477574	0.464209
ch.8.34907260F	0.000242357	0.00220361	0.912621
ch.8.353716R	0.00690999	0.00774902	0.374453
ch.8.362960F	-0.00680017	0.00790437	0.391458
ch.8.39446R	-0.00441356	0.00387996	0.257746
ch.8.40958873F	0.000240721	0.0039611	0.95165
ch.8.419879R	-0.0168357	0.00634265	0.00910236
ch.8.484254F	-0.00243142	0.00236346	0.305812
ch.8.49582343R	0.000815821	0.00340064	0.810845
ch.8.49587141F	-0.00764854	0.00432112	0.0794418
ch.8.49616578R	-0.00416009	0.00370897	0.264419
ch.8.52117604R	-0.00175459	0.00284931	0.539279
ch.8.52143256F	0.000440574	0.0035304	0.90091
ch.8.53573583F	-0.0128617	0.00623928	0.0415797
ch.8.54126760R	-0.00604407	0.00723966	0.405576
ch.8.54249749F	0.00151533	0.00657438	0.818131
ch.8.54350894R	0.0101818	0.00839668	0.227834
ch.8.56925254R	0.00169125	0.00531297	0.750832
ch.8.575115F	-0.0014797	0.00352551	0.675499
ch.8.58671533F	0.00129096	0.00574495	0.822612
ch.8.61159655R	-0.00117672	0.00794951	0.88259
ch.8.614314F	-0.000143183	0.0051038	0.977669
ch.8.61455948R	-0.00486358	0.0056682	0.392699
ch.8.65240324F	0.00369845	0.00535306	0.491055
ch.8.669769F	-0.00354433	0.00224223	0.116763
ch.8.67414771F	0.00147163	0.00335998	0.662239
ch.8.68016094R	-0.00286057	0.00514113	0.579041
ch.8.68461758R	-0.000398119	0.00714859	0.955686
ch.8.68960677R	0.0035034	0.00483952	0.470626
ch.8.7249R	0.001382	0.00197671	0.485912
ch.8.72742858R	-0.00125205	0.0023354	0.59294
ch.8.72877942F	-0.00284111	0.00465115	0.542543
ch.8.74124882F	-0.001686	0.00259773	0.517648
ch.8.745965F	-0.00637901	0.00408322	0.121051
ch.8.76350685F	0.00195223	0.00420588	0.643428
ch.8.80227880R	0.00749211	0.00769105	0.332089
ch.8.81283154R	0.0117332	0.00677446	0.0860315
ch.8.841871F	-0.000670877	0.00430175	0.87635
ch.8.842844F	-0.0129361	0.00799792	0.108599
ch.8.869729R	-0.00122491	0.00208866	0.558747
ch.8.870369R	0.00736584	0.00676955	0.278894
ch.8.885117R	-0.0026124	0.002695	0.334459
ch.8.89640933F	-0.0175752	0.0149954	0.243669
ch.8.89733515F	-0.00193707	0.00469889	0.680952
ch.8.902189R	-0.00267658	0.00169403	0.116926
ch.8.903080R	0.000973969	0.00474345	0.837687
ch.8.90327161R	-0.000472066	0.0021442	0.826148
ch.8.90495221F	5.24164e-05	0.00434514	0.990397
ch.8.9051069F	0.00112872	0.00241208	0.640733
ch.8.90781826R	0.000849834	0.00467835	0.856184
ch.8.91248331R	-0.000483863	0.00320208	0.880162
ch.8.91747740F	-0.000212219	0.00570327	0.970384
ch.8.91748119F	-0.00433522	0.00838364	0.606102
ch.8.9203391F	0.00336126	0.00601314	0.577288
ch.8.9261340R	-0.0110388	0.00496389	0.0281667
ch.8.93711588R	-0.00232276	0.0052237	0.657425
ch.8.975024F	-0.00184366	0.00221382	0.406731
ch.8.97539754R	0.0023897	0.00370381	0.520118
ch.9.1009386R	-0.00446187	0.00420488	0.290919
ch.9.103369821R	0.000574227	0.00220464	0.794984
ch.9.1037862F	-0.0109919	0.0142871	0.443299
ch.9.1059422R	-0.0179786	0.00833892	0.0332243
ch.9.106041185R	4.52627e-05	0.00555155	0.993509
ch.9.106992904R	0.000284008	0.00562421	0.959816
ch.9.107006705R	0.000316421	0.00594635	0.957657
ch.9.1078185R	-0.00221617	0.00719886	0.758768
ch.9.10784434R	-0.00302799	0.00539272	0.575581
ch.9.108332624R	-0.000197544	0.00222821	0.929514
ch.9.109254566R	-0.00165338	0.00456916	0.718141
ch.9.109447758R	-0.0126229	0.00551619	0.0239938
ch.9.1104901R	-0.0167005	0.00700429	0.0187911
ch.9.1116984R	-0.00179317	0.00291268	0.53938
ch.9.1117114R	0.000378096	0.00123939	0.760882
ch.9.113042395R	-0.00245036	0.00500551	0.625423
ch.9.1152820R	0.00186915	0.00451937	0.679967
ch.9.116081R	0.002338	0.00440712	0.596812
ch.9.116118R	-0.00957905	0.00620495	0.125463
ch.9.1169222R	-1.97128e-05	0.00254338	0.99383
ch.9.1173620F	0.00357918	0.00536771	0.506273
ch.9.120878154R	-0.00269473	0.00310372	0.387127
ch.9.120938663F	0.00614687	0.00434063	0.159514
ch.9.1233470F	-0.00204191	0.00311305	0.51322
ch.9.1241711R	-0.00136277	0.00309997	0.66107
ch.9.126316596R	-0.00941304	0.0056314	0.0974093
ch.9.1286602F	-0.00572647	0.00451085	0.206899
ch.9.129616782F	-0.00130788	0.00468593	0.780676
ch.9.130720330F	0.00375661	0.00156113	0.0177499
ch.9.13245070R	-0.00893933	0.00509136	0.0818591
ch.9.1352789F	0.00205407	0.00260246	0.431616
ch.9.1355968F	0.000712153	0.00333509	0.831299
ch.9.137242878F	0.00499426	0.00486771	0.307104
ch.9.138894394R	0.000689971	0.00295352	0.815714
ch.9.1395144F	-0.00169128	0.00416512	0.685474
ch.9.1449587R	-0.00776691	0.00527867	0.143994
ch.9.14534598R	-0.00276641	0.0045095	0.540815
ch.9.1470405F	-0.000291538	0.00167982	0.86253
ch.9.1518492F	-0.0069308	0.00459426	0.134222
ch.9.1539394R	-0.00557989	0.00270054	0.0411146
ch.9.1568505F	-0.0125598	0.00623332	0.0463056
ch.9.16291106F	-0.00309987	0.00642806	0.630576
ch.9.1675990R	-0.00521742	0.00481796	0.281174
ch.9.1678974F	-0.00125955	0.00278565	0.65203
ch.9.178852F	-0.00100038	0.00302806	0.741739
ch.9.1865022F	-0.00911402	0.00733724	0.216772
ch.9.1872490F	0.000797004	0.00293744	0.78664
ch.9.1874451R	-0.00399506	0.00860074	0.64319
ch.9.1921717R	-0.00182395	0.00423754	0.667712
ch.9.1930815F	-2.41009e-05	0.00736541	0.997395
ch.9.1976398F	-0.00824397	0.00455965	0.0732858
ch.9.2042397F	-0.00206138	0.00183832	0.264543
ch.9.2043201R	-0.00124812	0.00444506	0.77939
ch.9.2051689R	-0.000873007	0.00269081	0.74621
ch.9.2172872F	-0.00526367	0.00350947	0.136468
ch.9.2215767R	-0.0030773	0.00276395	0.267933
ch.9.2223115R	-0.00231874	0.00532919	0.664326
ch.9.22352682F	-0.000162382	0.00317979	0.959363
ch.9.2262725R	0.00308861	0.00187143	0.101662
ch.9.2265413R	-0.00327075	0.00358736	0.363862
ch.9.2285199R	-0.0151645	0.0068257	0.0283158
ch.9.2295001F	-0.00729047	0.00545869	0.184397
ch.9.23631958F	-0.00112485	0.00867662	0.897082
ch.9.2473665R	-0.000549779	0.00364317	0.880321
ch.9.2503392R	0.00387267	0.00299029	0.197955
ch.9.2549180R	-0.00275583	0.00280045	0.327205
ch.9.25704165R	0.00336953	0.00379578	0.376603
ch.9.26162534R	-0.000224089	0.00414813	0.957014
ch.9.2787281F	-0.0027068	0.00388601	0.487528
ch.9.2793549R	-0.00463725	0.00393608	0.241238
ch.9.2793850R	-0.000288245	0.00438485	0.947705
ch.9.28950438F	-0.00378402	0.00297707	0.206342
ch.9.30972590F	0.000540206	0.00567859	0.924381
ch.9.31239617R	-0.0144345	0.00787003	0.0692915
ch.9.31486459F	-0.00672239	0.00529275	0.206677
ch.9.319861R	0.00637786	0.00677777	0.348731
ch.9.377428R	0.00425367	0.0041322	0.305511
ch.9.38721634R	-0.000866162	0.00574073	0.880342
ch.9.592503R	-0.00334657	0.00715482	0.640882
ch.9.691424R	-0.00495066	0.00495758	0.320139
ch.9.72278394R	-0.00522494	0.00412128	0.207501
ch.9.750163F	-0.00624337	0.00525924	0.23769
ch.9.75018133F	0.00549626	0.00450117	0.224622
ch.9.77067993R	-0.00190869	0.00428943	0.657197
ch.9.7776528F	-0.00198184	0.00539207	0.713905
ch.9.79515146F	-0.00221863	0.00431648	0.608272
ch.9.80193246F	-0.0146	0.00687999	0.036034
ch.9.83610230R	0.00392918	0.00528198	0.458505
ch.9.837340R	-0.00697312	0.00588199	0.238328
ch.9.84051654F	-0.00473934	0.00504545	0.349584
ch.9.84078312F	-0.00260083	0.0060781	0.669544
ch.9.86947500F	-0.00949413	0.00435151	0.0312133
ch.9.87682774F	-0.00105435	0.00451146	0.815641
ch.9.88862796F	0.00150483	0.00313867	0.632554
ch.9.898515R	0.00147721	0.0026494	0.578254
ch.9.90287778F	-0.00100003	0.00218527	0.64811
ch.9.90621653R	-0.00175189	0.00480118	0.715883
ch.9.919537F	-0.00317149	0.00438208	0.470734
ch.9.93402636R	-0.00622098	0.00390302	0.113779
ch.9.96055087R	0.00152107	0.00511187	0.766593
ch.9.97139671F	0.00169364	0.00273076	0.536381
ch.9.98463211R	0.00317842	0.00392015	0.419206
ch.9.98936572R	-0.00133466	0.00259902	0.608595
ch.9.98937537R	-0.000912026	0.00382715	0.812081
ch.9.98959675F	-0.00548887	0.00812739	0.500842
ch.9.98989607R	0.000839282	0.00268647	0.75531
ch.9.991104F	0.000221568	0.00815222	0.978365
ch.X.1002740R	0.00243329	0.00850111	0.775229
ch.X.1023208F	-0.00537663	0.00493888	0.278653
ch.X.102893131F	0.00554491	0.00859404	0.520114
ch.X.1031144F	0.000533277	0.00624964	0.932152
ch.X.107997386R	0.00755586	0.00565707	0.184371
ch.X.108232304R	0.00135711	0.00392737	0.730328
ch.X.108297408F	0.000763069	0.00310375	0.806245
ch.X.108369489R	-0.0152423	0.00739955	0.0417258
ch.X.1084981F	0.000633666	0.00142075	0.656453
ch.X.111648924R	-0.000466849	0.00742543	0.949981
ch.X.112118442F	-0.00130393	0.00527173	0.805094
ch.X.112138872R	-0.000474246	0.0043903	0.914172
ch.X.112318143R	-0.00217498	0.00949446	0.819225
ch.X.1126021R	0.00106652	0.00271224	0.6949
ch.X.114073068F	0.000580502	0.0027441	0.832846
ch.X.1158406R	0.00147784	0.00493005	0.764915
ch.X.115956070R	4.05151e-05	0.00670226	0.995188
ch.X.116673198R	-0.000478339	0.00172927	0.782586
ch.X.1171704R	-0.00141966	0.00407507	0.728211
ch.X.120845377F	-0.00866735	0.00868802	0.320614
ch.X.1282647F	-0.00187962	0.00672807	0.780476
ch.X.13187220R	0.00701302	0.00448154	0.120435
ch.X.1388524F	0.0056735	0.00401078	0.159971
ch.X.139786812F	0.00304009	0.00388911	0.436044
ch.X.143865083R	-0.00564302	0.00571946	0.325948
ch.X.147603R	0.00387828	0.00220701	0.0816071
ch.X.1485219F	-0.000746447	0.00157803	0.637117
ch.X.153018199F	-0.00121334	0.00389122	0.755761
ch.X.16035608F	-0.00284128	0.00229429	0.218151
ch.X.1639000R	0.00949117	0.00610225	0.122683
ch.X.16400295F	-0.00412139	0.00316281	0.195221
ch.X.1667329F	0.00116849	0.0055479	0.833567
ch.X.1698482R	-0.00978084	0.00897276	0.278027
ch.X.1776338R	-0.00308967	0.0031207	0.324281
ch.X.1813402F	0.00330699	0.00389419	0.397575
ch.X.1851142F	0.00125968	0.00471003	0.789618
ch.X.188238R	0.00190325	0.0030369	0.532126
ch.X.2058079F	-0.00118558	0.00807921	0.883598
ch.X.2115742F	0.00155515	0.00332567	0.640964
ch.X.2195099F	-0.00569399	0.00554308	0.306527
ch.X.223217F	0.00193329	0.00630885	0.759838
ch.X.23343928R	0.000390779	0.00535148	0.941918
ch.X.25041823R	-0.00528438	0.00428353	0.219916
ch.X.255793R	0.00554976	0.00418669	0.187679
ch.X.256253R	0.00321706	0.00751092	0.669242
ch.X.258064R	-0.00392577	0.00418919	0.350713
ch.X.34090944F	0.0020198	0.00357451	0.573165
ch.X.346519R	0.00103996	0.00307418	0.735779
ch.X.382657R	-0.00552285	0.00540505	0.309081
ch.X.397055F	0.000555079	0.00820996	0.946216
ch.X.409130R	-0.00662646	0.00364613	0.0718301
ch.X.42405548R	-0.00672675	0.00906905	0.459806
ch.X.42631857F	0.00336166	0.00400401	0.402936
ch.X.42854404F	0.00235614	0.0055247	0.670582
ch.X.42921571R	-0.00193649	0.00439497	0.660341
ch.X.557489R	0.00731639	0.00544948	0.182121
ch.X.56864533F	0.00174178	0.00692842	0.801969
ch.X.57019131F	-0.00394521	0.00398638	0.324468
ch.X.652438R	-0.00479293	0.00366432	0.193552
ch.X.665616F	0.000391817	0.00411499	0.924313
ch.X.68408155R	-0.00407345	0.00564514	0.472054
ch.X.703923F	-0.00708216	0.00565144	0.212758
ch.X.714485F	0.00176342	0.00522807	0.736523
ch.X.747556F	-0.00606064	0.00417021	0.148932
ch.X.7566543R	0.00589348	0.00573411	0.306262
ch.X.772253F	-0.00463581	0.00367612	0.209908
ch.X.772254F	0.00396662	0.00237621	0.0978506
ch.X.79027977R	-0.00157835	0.00141559	0.267247
ch.X.798879F	-0.0100458	0.00594556	0.0938805
ch.X.87262228F	0.00182528	0.00781545	0.815762
ch.X.881064F	-0.00635883	0.00228973	0.00643116
ch.X.881546R	0.00337479	0.00278147	0.227564
ch.X.88220680F	0.000603709	0.00253569	0.812251
ch.X.89171221R	-0.00175532	0.00224401	0.435733
ch.X.90223523F	0.00449196	0.00464425	0.335523
ch.X.92148261F	0.00106962	0.00211218	0.613568
ch.X.92435715F	0.00017676	0.00542767	0.974078
ch.X.92448175R	-0.00248859	0.00745102	0.739009
ch.X.92543860F	0.00211972	0.00546841	0.699026
ch.X.93511680F	-0.00425106	0.00402791	0.293513
ch.X.938089F	-0.00231443	0.00587887	0.694561
ch.X.94051109R	0.0021638	0.00212748	0.311313
ch.X.94260649R	-0.00274346	0.00654977	0.676118
ch.X.967194F	-0.00190915	0.00460184	0.679033
ch.X.97129969R	-0.00420427	0.00490318	0.393022
ch.X.97133160R	0.00102358	0.00921043	0.91171
ch.X.97651759F	0.00129406	0.00580368	0.823963
ch.X.97737721F	0.000716604	0.00282432	0.800172
ch.X.98007042R	-0.00461626	0.00665063	0.489051
rs1019916	0.029102	0.0619314	0.639335
rs1040870	0.0155601	0.0583579	0.790242
rs10457834	0.047285	0.0694779	0.497544
rs10796216	-0.0598205	0.0688549	0.38682
rs10882854	0.0125543	0.0527746	0.812405
rs10936224	-0.0533463	0.0616159	0.388457
rs11034952	-0.139469	0.0565614	0.0151876
rs11249206	-0.0341579	0.0671119	0.611775
rs13369115	0.157456	0.0521658	0.00314692
rs133860	0.00618732	0.0629624	0.921893
rs1416770	0.135827	0.0804567	0.0941554
rs1467387	-0.0577762	0.0414174	0.165784
rs1484127	0.0533417	0.066826	0.426434
rs1495031	0.0529687	0.0661306	0.424844
rs1510189	-0.0590844	0.0624904	0.346441
rs1510480	0.0362137	0.0682406	0.596693
rs1520670	0.0191543	0.0598821	0.749665
rs1941955	-0.0398229	0.0689752	0.564861
rs2032088	-0.0657319	0.0596103	0.272524
rs2125573	0.198641	0.0630442	0.00208858
rs213028	0.0484448	0.0589521	0.412957
rs2208123	0.00950022	0.0574381	0.868928
rs2235751	0.0226256	0.0459242	0.623208
rs2385226	0.0765559	0.0667997	0.254216
rs2468330	-0.0422525	0.0586985	0.473134
rs2521373	-0.170983	0.0718408	0.0190009
rs264581	-0.0286531	0.0466678	0.540474
rs2804694	0.0262221	0.0619411	0.67286
rs2857639	-0.021697	0.0610837	0.723108
rs2959823	-0.0773091	0.0547014	0.160342
rs348937	-0.00375526	0.0556102	0.946282
rs3936238	0.0148557	0.0630069	0.814035
rs4331560	-0.109412	0.0689605	0.115425
rs472920	0.0874778	0.0626213	0.165195
rs4742386	0.0216705	0.066608	0.745527
rs5926356	0.00278586	0.0715346	0.969004
rs5987737	0.0828293	0.0836429	0.324176
rs6426327	0.0134564	0.0195493	0.492668
rs6471533	-0.129166	0.0612269	0.0371177
rs654498	-0.0249526	0.0551713	0.651945
rs6546473	-0.00659393	0.0410757	0.872752
rs6982811	-0.0555596	0.0519881	0.287504
rs6991394	-0.0167841	0.0514574	0.744901
rs715359	0.0735868	0.0545102	0.17975
rs739259	0.0395633	0.0645543	0.541206
rs7660805	-0.0296175	0.0666934	0.657839
rs7746156	0.096747	0.0709595	0.175487
rs798149	0.0128303	0.0825341	0.876742
rs845016	0.0238266	0.0632319	0.707026
rs877309	0.0870541	0.0645255	0.180012
rs9292570	-0.0181535	0.0602455	0.763725
rs9363764	0.0247662	0.0699101	0.723811
rs939290	0.0290308	0.0637794	0.649864
rs951295	0.0171451	0.0620661	0.782873
rs966367	-0.0633673	0.0634668	0.320222
rs9839873	-0.11745	0.0467637	0.0134459
