## Supplementary Data 7 SOX10+LMResults for "Neuron-Specific DNA Methylation Differences in the Prefrontal Cortex in Parkinson’s Disease" (part 4 of 35)

### Sheet: Sheet 1 (continued)
Supplementary Data 7: Results from EWAS with SOX10+ samples
cg02163443	-0.00461231	0.00615424	0.455606
cg02163486	-9.78172e-05	0.00183374	0.957581
cg02163672	-0.00887147	0.00842167	0.29507
cg02163778	0.00515508	0.00380278	0.178733
cg02163846	0.0142165	0.00796203	0.0776594
cg02163853	-0.00239595	0.00515857	0.643478
cg02163870	0.0298631	0.0112988	0.00974452
cg02163885	0.023243	0.0217524	0.28824
cg02163943	0.00510621	0.00446044	0.255441
cg02163958	-0.00179341	0.00556942	0.748218
cg02164004	-0.0113812	0.00734181	0.124727
cg02164046	0.00292223	0.00296892	0.32771
cg02164088	0.00120963	0.00274564	0.660621
cg02164110	-0.00265344	0.00452719	0.559317
cg02164140	0.00734205	0.00979633	0.455596
cg02164153	0.0020104	0.00189355	0.291305
cg02164185	-0.00525588	0.00571284	0.360111
cg02164225	-0.00217184	0.00261426	0.40838
cg02164247	0.00470416	0.00358441	0.19284
cg02164262	0.00591888	0.00787887	0.454539
cg02164266	0.00103944	0.00542806	0.848585
cg02164332	0.000291232	0.0010824	0.78852
cg02164335	0.0075388	0.0102664	0.46473
cg02164386	0.00320215	0.0128397	0.803643
cg02164407	0.00130899	0.00271031	0.630332
cg02164420	-0.00215658	0.00388824	0.580562
cg02164421	-0.00141406	0.00466999	0.762767
cg02164442	0.00717377	0.00598867	0.234213
cg02164462	0.000964009	0.00147499	0.515114
cg02164492	0.000750256	0.00171789	0.663389
cg02164502	0.00267454	0.00837011	0.750087
cg02164508	0.000338155	0.00269024	0.900262
cg02164516	-0.0023496	0.00240596	0.331486
cg02164556	0.0172995	0.0118191	0.146882
cg02164561	-0.00316227	0.00557368	0.571932
cg02164574	-0.000327065	0.0061051	0.957399
cg02164605	0.0262144	0.00930512	0.00599425
cg02164615	-0.00663198	0.00657311	0.315794
cg02164627	0.00245608	0.0036757	0.505779
cg02164741	0.00392126	0.00442872	0.378373
cg02164748	0.00376753	0.00598522	0.53069
cg02165023	-0.00412481	0.00646199	0.524942
cg02165095	0.00296204	0.00355429	0.406918
cg02165158	0.00763276	0.00464593	0.104015
cg02165175	0.00682313	0.00908259	0.45454
cg02165227	0.00156957	0.00339155	0.644672
cg02165301	0.0122377	0.00547841	0.0280607
cg02165309	-0.00216245	0.00596092	0.717656
cg02165323	-0.00182082	0.0032321	0.574642
cg02165355	0.000629498	0.00170417	0.712737
cg02165443	0.00165699	0.00100512	0.102848
cg02165500	-0.00301727	0.00335969	0.371621
cg02165526	0.00218758	0.00333571	0.513679
cg02165546	-0.0618773	0.0635589	0.332982
cg02165555	-0.0035607	0.00443972	0.424733
cg02165556	-0.00682524	0.00652546	0.298486
cg02165614	-0.015639	0.00891141	0.0827894
cg02165670	-0.00591168	0.00403131	0.146134
cg02165680	0.00218352	0.0044438	0.624406
cg02165692	0.00584773	0.00866937	0.501764
cg02165693	0.0015792	0.00469539	0.737431
cg02165713	0.00162683	0.00126114	0.200482
cg02165720	0.00171764	0.00422171	0.685111
cg02165743	0.00157295	0.00260694	0.547832
cg02165747	-0.0178848	0.0386888	0.645039
cg02165749	0.0217488	0.0141298	0.127382
cg02165799	-3.91806e-05	0.00517942	0.993982
cg02165801	-0.00738271	0.00903662	0.416173
cg02165828	0.00548381	0.00450937	0.22724
cg02165858	-0.00301919	0.00800787	0.707071
cg02165898	-0.00960701	0.011504	0.405948
cg02166010	0.0137734	0.0135892	0.313603
cg02166021	0.0054618	0.00416136	0.192802
cg02166179	0.00427219	0.00943219	0.651722
cg02166236	-0.00161276	0.00329431	0.625678
cg02166248	-0.000715538	0.0037491	0.849083
cg02166290	0.00139115	0.00340389	0.683769
cg02166313	-0.00325624	0.00190094	0.090281
cg02166322	-0.00681092	0.00478599	0.158284
cg02166351	-0.0105501	0.00831849	0.208084
cg02166382	0.00391302	0.00520034	0.453808
cg02166383	-0.039028	0.0238177	0.104906
cg02166394	-0.00672473	0.00808819	0.408009
cg02166431	-0.016713	0.00799488	0.0394947
cg02166437	-0.00341674	0.00385328	0.377679
cg02166450	0.00159601	0.0122715	0.896821
cg02166473	0.00391167	0.00346895	0.262578
cg02166486	0.0012824	0.00801399	0.873237
cg02166513	-0.00553057	0.00961802	0.566761
cg02166532	-0.000219298	0.00189292	0.908037
cg02166725	0.00923259	0.00533642	0.0871566
cg02166732	0.00524653	0.00746378	0.483975
cg02166782	-0.00134452	0.00153285	0.382826
cg02166787	-0.00239678	0.00559731	0.669562
cg02166817	-0.00228209	0.00575121	0.692485
cg02166842	0.00348495	0.00598585	0.561939
cg02166851	0.00983186	0.00782935	0.212562
cg02166888	-0.0193006	0.0210321	0.361329
cg02166911	-0.00884532	0.0115281	0.444991
cg02166912	0.00383946	0.00385848	0.322462
cg02166927	-0.00186143	0.00110615	0.095998
cg02166981	-0.00648933	0.00908595	0.477005
cg02167005	-0.0282409	0.0106568	0.00955974
cg02167020	-0.00150586	0.00167933	0.372353
cg02167021	-0.0150311	0.00536923	0.00630397
cg02167055	0.00357524	0.004754	0.454051
cg02167097	-0.0111529	0.00562889	0.0507068
cg02167149	-0.00614287	0.00669306	0.361263
cg02167156	0.0032856	0.00358624	0.362111
cg02167190	-0.000970494	0.00361088	0.788743
cg02167193	-0.00229524	0.00219283	0.298136
cg02167195	-0.00430373	0.00590029	0.467711
cg02167201	-0.00275614	0.00531976	0.605708
cg02167203	-0.00364004	0.0071044	0.609695
cg02167241	-0.00440048	0.00612792	0.474617
cg02167303	0.00272921	0.00480551	0.571543
cg02167313	-0.000904254	0.00160355	0.574269
cg02167316	-0.000353633	0.00344809	0.918549
cg02167322	-0.00790151	0.00627489	0.211317
cg02167358	-0.00460365	0.00666338	0.491475
cg02167438	-0.000305574	0.00267408	0.909285
cg02167456	0.00305519	0.00753376	0.686081
cg02167476	0.0112572	0.0163022	0.4917
cg02167518	0.00611436	0.009765	0.532856
cg02167606	0.00194533	0.0017392	0.266423
cg02167613	-0.000386534	0.014825	0.979259
cg02167618	0.00153556	0.00270993	0.572417
cg02167678	0.00417986	0.00292139	0.156076
cg02167710	-0.00394319	0.00513786	0.444876
cg02167717	-0.00433369	0.00687459	0.53009
cg02167719	0.00241765	0.00346367	0.487037
cg02167732	4.9853e-05	0.00156408	0.974646
cg02167753	0.00281152	0.0052103	0.590847
cg02167757	-0.00165011	0.00524936	0.754012
cg02167771	0.0119904	0.00974557	0.221884
cg02167804	-0.00246198	0.0068976	0.722006
cg02167837	-0.0151137	0.0175727	0.392116
cg02167856	0.00280052	0.00395671	0.480968
cg02167865	-0.000258897	0.00173964	0.882038
cg02167877	0.000319576	0.00131701	0.808846
cg02167895	0.00190113	0.00487652	0.697597
cg02167945	0.00374694	0.0040378	0.355992
cg02167950	0.000399639	0.0026632	0.881065
cg02167986	-0.0152955	0.00952523	0.111943
cg02168028	-0.0014364	0.00601767	0.811902
cg02168034	-0.00332643	0.00835904	0.691647
cg02168148	0.0134705	0.00888476	0.133109
cg02168159	-0.00600667	0.00519096	0.250382
cg02168186	-0.00498902	0.00468978	0.29036
cg02168270	-0.00419704	0.00640282	0.513876
cg02168291	0.00574779	0.0110764	0.605133
cg02168292	0.000419918	0.00304831	0.890753
cg02168303	0.00974326	0.0113419	0.392675
cg02168333	0.010094	0.00797605	0.209058
cg02168436	0.0103378	0.00753169	0.173412
cg02168442	-0.0367414	0.0149208	0.0157716
cg02168450	0.00250389	0.00381658	0.513519
cg02168492	-0.00340206	0.0054364	0.533089
cg02168497	-0.00916621	0.00656134	0.165966
cg02168505	-0.00190048	0.00140522	0.179739
cg02168525	-0.00159613	0.00146145	0.277781
cg02168558	0.0010793	0.00144197	0.456182
cg02168584	-0.00220698	0.00838555	0.793028
cg02168592	0.0117215	0.00810151	0.151537
cg02168606	-0.00605702	0.00480688	0.211013
cg02168612	-0.000746286	0.00214302	0.728501
cg02168653	0.00246328	0.00822586	0.765307
cg02168676	0.00374752	0.0072691	0.607482
cg02168685	-0.00986793	0.0112766	0.383938
cg02168704	0.00678188	0.00534894	0.208219
cg02168717	0.000652683	0.00433219	0.880594
cg02168723	0.00125412	0.00124825	0.317827
cg02168792	0.000371185	0.00592786	0.950215
cg02168806	-0.0115297	0.00560727	0.0427598
cg02168837	0.025171	0.0234451	0.285964
cg02168844	-0.00775429	0.00386759	0.0480782
cg02168857	0.000683657	0.00280904	0.808286
cg02168925	-0.00656055	0.0104486	0.53172
cg02169019	0.01042	0.0103464	0.316671
cg02169026	0.00781355	0.00590379	0.189143
cg02169053	0.0169374	0.00852275	0.0500332
cg02169098	-0.0012136	0.00117294	0.303691
cg02169105	-0.00220304	0.00349705	0.530365
cg02169125	-0.00391858	0.00145718	0.00858525
cg02169146	0.0116608	0.00634681	0.0695842
cg02169185	-0.00997441	0.0126809	0.433672
cg02169201	-0.000577201	0.00528364	0.913261
cg02169203	0.00247183	0.00143791	0.0891635
cg02169262	0.000627581	0.0113388	0.955988
cg02169278	0.00298824	0.00159461	0.0642925
cg02169286	-0.00169456	0.00262166	0.519741
cg02169289	0.000580226	0.00643768	0.928391
cg02169295	-0.00872858	0.00542995	0.11157
cg02169333	0.00202759	0.00117598	0.0882292
cg02169357	-0.0121517	0.0114476	0.291398
cg02169386	0.000327578	0.00734155	0.964513
cg02169398	-0.000639258	0.00413179	0.877403
cg02169446	-0.00111346	0.00137019	0.41865
cg02169487	0.000185617	0.0024037	0.938625
cg02169538	0.00223791	0.004023	0.579449
cg02169542	-0.00280243	0.00489565	0.568505
cg02169544	-0.00189166	0.00348799	0.588973
cg02169553	-0.00143666	0.00750595	0.848656
cg02169572	-0.000706513	0.00452152	0.876193
cg02169621	-8.02703e-05	0.00472407	0.986482
cg02169688	0.0130273	0.0105681	0.221011
cg02169692	0.00342895	0.00706507	0.628657
cg02169705	-0.00286306	0.0111551	0.798049
cg02169722	0.00667225	0.00578719	0.252096
cg02169734	-0.00215193	0.00121098	0.0790604
cg02169743	-0.00124365	0.00364327	0.733659
cg02169783	0.00149105	0.0112959	0.895289
cg02169857	-0.00541843	0.0129152	0.675856
cg02169859	-0.00341473	0.00289667	0.241673
cg02169871	-0.002324	0.00368165	0.52954
cg02169883	0.0013746	0.00157159	0.384167
cg02169889	-0.00196222	0.00518497	0.706022
cg02169973	-0.00622075	0.00560286	0.269938
cg02169981	0.00168236	0.00718455	0.815409
cg02170010	-3.63784e-05	0.00179416	0.98387
cg02170066	0.000669347	0.00523113	0.89848
cg02170071	-0.00288234	0.00501033	0.566588
cg02170103	0.000140832	0.00797644	0.985954
cg02170104	0.000693519	0.00464162	0.881574
cg02170177	0.004387	0.00667235	0.512603
cg02170188	-0.0030806	0.00421946	0.467294
cg02170247	-0.00693235	0.00428584	0.109391
cg02170310	-0.00200016	0.00286139	0.486406
cg02170312	-0.000735532	0.00230443	0.750354
cg02170331	-0.000249816	0.00490075	0.959462
cg02170386	0.000157726	0.00593826	0.978871
cg02170400	-0.00842557	0.0082387	0.309294
cg02170478	-0.00407883	0.00872806	0.641437
cg02170490	-8.0515e-05	0.00507618	0.987381
cg02170525	0.00653432	0.00378271	0.087641
cg02170534	-0.00050836	0.00539781	0.925184
cg02170577	-0.0022037	0.00708652	0.756567
cg02170643	0.00497782	0.00697768	0.477512
cg02170687	0.00946055	0.00649486	0.14882
cg02170693	-5.457e-05	0.0080937	0.994636
cg02170695	-0.00273612	0.00373933	0.46631
cg02170751	-0.00179578	0.0019355	0.356073
cg02170784	0.00663857	0.00440011	0.134991
cg02170785	-0.00447818	0.00412087	0.280167
cg02170810	0.00140726	0.00651955	0.829608
cg02170867	0.0141509	0.0177	0.426185
cg02170918	0.00448724	0.00508275	0.379757
cg02170986	0.00169265	0.00320131	0.598334
cg02171008	-0.00203687	0.00112836	0.0745098
cg02171024	0.00293462	0.00559566	0.601302
cg02171059	0.00930898	0.00502641	0.0674154
cg02171093	-0.00123175	0.00563385	0.827447
cg02171206	0.0491681	0.0302243	0.107402
cg02171238	-0.00145905	0.00278317	0.601444
cg02171258	0.00403585	0.00649565	0.536016
cg02171432	-0.0130127	0.00861516	0.134554
cg02171435	0.00792864	0.0108484	0.466831
cg02171500	0.000770736	0.00180967	0.671233
cg02171521	0.000566246	0.00142701	0.692483
cg02171545	-0.000342537	0.0131806	0.979326
cg02171547	-0.00921203	0.007081	0.196711
cg02171688	-0.00238781	0.00749792	0.750897
cg02171703	-0.00272764	0.00504071	0.589806
cg02171705	-0.00163357	0.00136001	0.232954
cg02171725	-0.0126406	0.0081477	0.124427
cg02171726	-0.000255411	0.00423841	0.952086
cg02171814	0.019309	0.0126321	0.13
cg02171825	-0.0026873	0.00406945	0.510768
cg02171833	-0.0112394	0.0399452	0.779095
cg02171838	0.00356378	0.00409864	0.386965
cg02171859	-0.0239117	0.0139304	0.0896265
cg02171905	0.001708	0.0043035	0.692423
cg02171997	0.000989831	0.00299746	0.742025
cg02172010	-0.0102381	0.00517327	0.0509736
cg02172018	-0.00421379	0.00241588	0.0846546
cg02172026	0.0073938	0.0199851	0.712307
cg02172028	0.029338	0.00985483	0.00376935
cg02172058	0.0024863	0.0078042	0.750805
cg02172133	-0.00622798	0.00470273	0.188861
cg02172142	-0.000943681	0.00186418	0.613984
cg02172150	0.00315947	0.00295589	0.288084
cg02172182	0.00553421	0.00840139	0.511812
cg02172220	-0.00499936	0.00608696	0.413707
cg02172222	-0.00610619	0.00378578	0.110382
cg02172262	0.00376545	0.00653635	0.566049
cg02172276	0.0134014	0.0158607	0.400461
cg02172283	-0.000432125	0.0142829	0.975933
cg02172312	-0.0010349	0.00142334	0.469122
cg02172345	0.00238084	0.00317303	0.455076
cg02172381	0.00540328	0.00823302	0.513367
cg02172395	-0.000218084	0.00196793	0.912015
cg02172440	-0.00449777	0.00467315	0.338481
cg02172443	0.00964087	0.00452928	0.0361174
cg02172466	-0.00123248	0.00406302	0.762354
cg02172515	0.00335386	0.00618496	0.589026
cg02172531	-0.0106156	0.00331354	0.00189653
cg02172533	0.0060148	0.00619973	0.33465
cg02172536	-0.000952475	0.00476842	0.842145
cg02172579	0.00416612	0.00234926	0.079666
cg02172637	0.0145795	0.00785816	0.0669346
cg02172658	-0.00779983	0.00610447	0.204746
cg02172667	0.00543992	0.00361087	0.135551
cg02172669	0.000873678	0.00446259	0.84524
cg02172689	-0.00348596	0.00489316	0.478115
cg02172711	-0.00289716	0.00691239	0.676157
cg02172724	0.00530309	0.00708536	0.456203
cg02172773	-0.00850725	0.0073296	0.248951
cg02172792	0.00427317	0.00394455	0.281664
cg02172819	0.0014888	0.00256437	0.563029
cg02172824	-0.000242442	0.00244547	0.921256
cg02172857	-0.00105025	0.00167705	0.53279
cg02172885	-0.0014038	0.0124008	0.910131
cg02172901	-0.00137245	0.00730246	0.851359
cg02172984	-0.00617839	0.00505552	0.224968
cg02173004	-0.000405749	0.00304973	0.894466
cg02173023	0.00507712	0.00579529	0.383401
cg02173030	-0.00035394	0.00224033	0.874834
cg02173067	-0.0124972	0.0180383	0.490272
cg02173072	-0.00463652	0.00386567	0.233625
cg02173085	0.00922905	0.00693708	0.186865
cg02173094	-0.00728947	0.00423741	0.0889395
cg02173098	0.00720536	0.00952554	0.451438
cg02173128	-0.00491083	0.00418232	0.243524
cg02173161	0.00946325	0.00755486	0.213706
cg02173208	0.000955246	0.00720364	0.894811
cg02173238	-0.00191401	0.00801029	0.811711
cg02173268	0.00148857	0.00179411	0.408979
cg02173289	0.0113532	0.00436783	0.0109727
cg02173292	0.00273367	0.00308087	0.377362
cg02173297	-0.0028683	0.00433311	0.509753
cg02173298	0.00545613	0.00597993	0.364076
cg02173328	-0.0959263	0.0570206	0.0960948
cg02173333	-0.00464924	0.00842763	0.582591
cg02173360	-0.00672747	0.00514503	0.194466
cg02173388	-0.000692113	0.00369917	0.852018
cg02173453	0.00292312	0.00652286	0.65517
cg02173484	-0.00244901	0.0041807	0.559533
cg02173534	-0.0288845	0.0164725	0.0830397
cg02173540	0.00159388	0.0087089	0.85521
cg02173583	0.00049546	0.00644638	0.938912
cg02173589	0.00153207	0.00269503	0.571174
cg02173749	0.0014076	0.00196232	0.475101
cg02173782	0.00288682	0.00415438	0.488978
cg02173841	0.00896233	0.00641994	0.166263
cg02173849	0.00103556	0.00420976	0.80627
cg02173918	0.00110645	0.00338542	0.744583
cg02173923	-0.007537	0.0058636	0.202068
cg02173969	-0.00422469	0.007025	0.549152
cg02173970	-0.0174454	0.00821774	0.0366039
cg02173977	-0.00222765	0.00523433	0.671462
cg02174092	0.00426262	0.0215508	0.843667
cg02174096	-0.00416229	0.0113433	0.714557
cg02174133	0.0197546	0.00826433	0.01899
cg02174156	0.00112329	0.00426032	0.792662
cg02174199	0.0139587	0.0114448	0.225892
cg02174203	-0.00237418	0.00436884	0.58822
cg02174225	0.00199695	0.00141904	0.162917
cg02174232	0.00360806	0.00262836	0.173361
cg02174251	-0.00502551	0.00985354	0.611329
cg02174252	-0.00139126	0.0029914	0.643031
cg02174305	0.0017201	0.00309408	0.579684
cg02174328	0.00182522	0.00343916	0.596966
cg02174341	0.00565814	0.00675221	0.404344
cg02174359	0.00718205	0.0031338	0.0243318
cg02174379	0.00110359	0.00219114	0.615774
cg02174428	0.00290026	0.00775484	0.709319
cg02174450	0.00535362	0.00460857	0.248549
cg02174481	0.00289677	0.00336233	0.391312
cg02174486	-0.00223972	0.00460979	0.628286
cg02174510	0.000253727	0.00335095	0.939817
cg02174534	0.0040421	0.00857085	0.638385
cg02174538	0.00129447	0.0042545	0.761657
cg02174579	0.00703212	0.00772941	0.365448
cg02174634	-0.0066124	0.00713822	0.356834
cg02174639	-0.00109144	0.00163844	0.507083
cg02174659	-0.0149208	0.00989835	0.135331
cg02174680	-0.000610415	0.0013617	0.655069
cg02174684	-0.000287461	0.00183416	0.875824
cg02174748	-0.00366334	0.00427035	0.39333
cg02174765	-0.00194664	0.00965676	0.840713
cg02174791	6.33591e-05	0.00507453	0.990067
cg02174814	0.00418837	0.00600727	0.487526
cg02174884	0.00600908	0.00768374	0.436308
cg02174921	0.00261658	0.0107558	0.808368
cg02174952	-0.000458487	0.00603895	0.939656
cg02175033	-0.00656318	0.00529954	0.218883
cg02175035	-0.000284576	0.00212689	0.89387
cg02175062	0.00857384	0.0130977	0.514447
cg02175183	0.00257877	0.00770779	0.738757
cg02175200	-0.00201342	0.00549207	0.714804
cg02175213	-0.00402386	0.00366289	0.274996
cg02175231	0.0110639	0.00759179	0.148621
cg02175263	-0.0247721	0.0101423	0.0166103
cg02175269	0.0212455	0.0130382	0.106825
cg02175291	0.0011601	0.00135702	0.394959
cg02175301	0.00013282	0.0034727	0.969579
cg02175308	0.00200928	0.00217702	0.358587
cg02175309	0.00895273	0.0115095	0.438764
cg02175321	-0.006198	0.0080099	0.441151
cg02175443	-0.00470064	0.00724413	0.518119
cg02175489	-0.00559835	0.00307214	0.071846
cg02175503	-0.0011854	0.00178475	0.508329
cg02175511	-0.00900283	0.00463698	0.0554305
cg02175578	0.00519667	0.00324644	0.113062
cg02175657	-0.000503064	0.00412161	0.903137
cg02175679	0.0102205	0.0115035	0.376741
cg02175739	0.00315588	0.00605149	0.60334
cg02175741	-0.00546115	0.00325641	0.0971232
cg02175743	0.00717504	0.00887161	0.420857
cg02175780	-0.0130863	0.00913436	0.155542
cg02175873	-0.00104309	0.00449631	0.817092
cg02175904	0.000991595	0.00410512	0.809697
cg02175952	-0.0155463	0.0075986	0.0437819
cg02176056	-0.000762058	0.00342171	0.824281
cg02176069	-0.0188407	0.0125958	0.138328
cg02176071	-0.0153712	0.00609612	0.0135082
cg02176078	-0.00378743	0.0075163	0.615609
cg02176215	-0.00778369	0.0054494	0.156769
cg02176234	0.0101656	0.006017	0.0947083
cg02176280	0.00482924	0.00453286	0.28965
cg02176314	-0.0190595	0.0117153	0.107378
cg02176326	0.000595898	0.00113748	0.601696
cg02176404	-0.00890762	0.0105126	0.399136
cg02176407	-0.0038449	0.00227438	0.0945072
cg02176428	-0.019591	0.00924813	0.0369947
cg02176460	-0.0025179	0.0102765	0.807022
cg02176502	0.00307458	0.00878896	0.727317
cg02176564	0.00245361	0.00439586	0.578166
cg02176569	-0.00158552	0.0040252	0.69462
cg02176651	-0.00724565	0.00955689	0.450404
cg02176678	-0.0179136	0.0140491	0.20568
cg02176683	0.000930486	0.00193423	0.631679
cg02176715	-0.0090029	0.00424783	0.0369049
cg02176725	0.00843929	0.00448165	0.0630314
cg02176728	0.000748679	0.00172884	0.666048
cg02176858	0.00686957	0.00809503	0.398424
cg02176915	0.00794106	0.0046213	0.0892876
cg02176951	-0.0033461	0.00329436	0.312586
cg02176961	-0.00126971	0.000915038	0.168802
cg02177007	-0.00459821	0.00644553	0.47751
cg02177087	-0.00766387	0.00974088	0.433552
cg02177096	-0.00220303	0.00690226	0.750359
cg02177141	-0.00209725	0.0112357	0.852361
cg02177162	-0.00039666	0.00348856	0.909735
cg02177231	-6.60541e-05	0.00298539	0.982398
cg02177254	-0.00457449	0.00594259	0.443515
cg02177317	0.0016232	0.00460473	0.725311
cg02177391	-0.00170983	0.00146425	0.246109
cg02177499	0.00104402	0.00396837	0.793106
cg02177607	-0.00204439	0.005473	0.709655
cg02177621	-0.00138216	0.00266417	0.60522
cg02177646	0.00335145	0.00210603	0.115156
cg02177648	0.00221819	0.00630717	0.725919
cg02177653	-0.00299708	0.00461597	0.517864
cg02177702	0.00708774	0.00579064	0.224257
cg02177811	0.000267642	0.00193762	0.890458
cg02177828	0.00222459	0.00937041	0.8129
cg02177891	-0.00302234	0.00413354	0.466637
cg02177950	0.00446826	0.00862646	0.605793
cg02177990	-0.0021233	0.00812293	0.794405
cg02178020	0.00252602	0.00432198	0.560425
cg02178032	0.0172473	0.00846571	0.0446572
cg02178043	-0.00120148	0.00577413	0.835653
cg02178058	0.00237491	0.00490397	0.629402
cg02178077	-0.012957	0.00582509	0.0287136
cg02178081	-0.00210356	0.00385299	0.586493
cg02178151	0.00226064	0.00351727	0.522092
cg02178336	0.00497423	0.00746343	0.506867
cg02178401	-0.00853231	0.00733984	0.248225
cg02178433	0.00463964	0.0049464	0.350849
cg02178585	0.000537079	0.00529337	0.919417
cg02178599	-0.00221114	0.00457726	0.630258
cg02178648	0.010236	0.00410946	0.014643
cg02178684	0.00250209	0.00288259	0.387782
cg02178763	0.00418379	0.00830425	0.615666
cg02178768	0.00513104	0.00396689	0.199274
cg02178774	0.000192196	0.00138376	0.889855
cg02178784	0.0159702	0.0116332	0.173339
cg02178797	-0.00183133	0.00323583	0.572882
cg02178846	0.0175559	0.00907933	0.0564116
cg02178898	-0.00275367	0.00133818	0.0426044
cg02178954	-0.00334735	0.0080987	0.68039
cg02178957	0.00940453	0.008711	0.283298
cg02179029	0.00514174	0.00465673	0.272572
cg02179112	0.00226669	0.00162582	0.166813
cg02179161	0.00213215	0.00553392	0.700965
cg02179181	0.00084075	0.00398705	0.833482
cg02179202	0.00230571	0.00406801	0.572316
cg02179239	-0.00190964	0.00134629	0.159634
cg02179253	-0.0010224	0.00477518	0.830964
cg02179299	0.000327535	0.00266746	0.902557
cg02179351	-0.000427049	0.00375682	0.909759
cg02179370	-0.00595162	0.00454403	0.193723
cg02179412	0.00669224	0.00372394	0.0757921
cg02179438	-0.00578993	0.00652422	0.377282
cg02179455	0.00195131	0.00280923	0.489153
cg02179473	-0.0258589	0.0400436	0.520129
cg02179478	-0.0126864	0.0119185	0.290081
cg02179479	-0.000694655	0.0079425	0.930506
cg02179492	0.0253825	0.0090796	0.00637464
cg02179529	-0.03523	0.0192321	0.0703983
cg02179540	0.00492433	0.00294954	0.0986076
cg02179548	-0.00266031	0.00413371	0.521551
cg02179577	-0.00398252	0.00313771	0.207739
cg02179592	-0.00121676	0.00429128	0.777435
cg02179616	-0.0194885	0.0162594	0.233939
cg02179652	0.00674711	0.00363052	0.0664881
cg02179700	0.00663285	0.00638518	0.301782
cg02179707	0.000654725	0.00727339	0.928481
cg02179754	0.0170771	0.0153811	0.269944
cg02179764	0.0125876	0.0132429	0.344483
cg02179795	-0.00263337	0.00765148	0.731553
cg02179849	-0.000359799	0.00552451	0.948222
cg02179888	0.00168966	0.00419928	0.6884
cg02179936	0.0032	0.0104551	0.760282
cg02179982	-0.0280685	0.0166187	0.0948061
cg02180006	0.012241	0.00768912	0.115015
cg02180010	0.00263125	0.00394285	0.506317
cg02180109	-0.00967793	0.00978354	0.325306
cg02180159	-0.000203067	0.00187713	0.914102
cg02180182	0.00271733	0.00373172	0.468464
cg02180189	0.00326564	0.00762132	0.669355
cg02180233	0.00611259	0.0119266	0.609587
cg02180296	0.000742438	0.004124	0.857549
cg02180305	0.00315192	0.00518883	0.545139
cg02180333	-0.00249804	0.00289903	0.391231
cg02180347	-0.00589483	0.00938704	0.531665
cg02180368	0.00431331	0.00359473	0.233437
cg02180424	0.0124312	0.00767457	0.108897
cg02180498	0.00144944	0.00150524	0.33825
cg02180505	-0.0057847	0.00656352	0.380562
cg02180507	0.00742704	0.00942869	0.43301
cg02180545	-0.00310691	0.00373193	0.407394
cg02180579	0.00461818	0.00553464	0.406333
cg02180633	-0.00209263	0.00393318	0.59605
cg02180665	-0.00596596	0.0160413	0.710862
cg02180699	0.00129766	0.00395116	0.743379
cg02180714	0.013138	0.00940774	0.166113
cg02180737	0.00108823	0.00379655	0.775072
cg02180798	0.00502937	0.00349492	0.153723
cg02180853	-0.0248461	0.00964991	0.0117216
cg02180907	0.00799008	0.0065473	0.225625
cg02180915	0.00107439	0.00163524	0.512901
cg02180919	-8.73668e-05	0.0052125	0.986666
cg02180979	-0.0193394	0.0175095	0.272418
cg02181031	0.0160129	0.00910341	0.0820929
cg02181036	-0.0172238	0.00917599	0.0638626
cg02181143	0.00126772	0.00234919	0.590824
cg02181180	-0.00356129	0.00349657	0.311259
cg02181187	0.00232405	0.00933455	0.803969
cg02181194	0.000608419	0.00468642	0.897004
cg02181220	-0.0071337	0.00445407	0.112866
cg02181228	0.000843606	0.0029892	0.778447
cg02181239	0.00786357	0.00633249	0.217655
cg02181246	0.0059289	0.00510405	0.248572
cg02181247	0.0159201	0.00840509	0.0615349
cg02181256	-0.00409297	0.00447645	0.363068
cg02181266	6.75674e-05	0.0027121	0.980181
cg02181287	-0.000567823	0.00298746	0.849698
cg02181293	0.00784151	0.00758073	0.303816
cg02181309	0.00331511	0.00217843	0.131688
cg02181310	0.00217281	0.00358253	0.545761
cg02181349	-0.00850081	0.00721358	0.241832
cg02181369	0.0017807	0.00473917	0.708025
cg02181405	0.00769375	0.00434971	0.0804325
cg02181446	0.00765109	0.00689649	0.270307
cg02181482	-0.0111026	0.0118372	0.350872
cg02181494	2.81773e-06	0.00120541	0.99814
cg02181497	-0.00096329	0.00134652	0.476281
cg02181506	0.00235604	0.00375936	0.532488
cg02181552	-0.000581113	0.00964939	0.952116
cg02181555	-0.00485764	0.0106189	0.648486
cg02181624	0.00746728	0.0184992	0.687457
cg02181639	-0.000920966	0.00266146	0.730149
cg02181651	-0.00674209	0.00918829	0.465062
cg02181808	-0.00870996	0.0115243	0.451818
cg02181847	0.00349842	0.0047471	0.46313
cg02181920	-0.00721151	0.00599379	0.232177
cg02181963	0.00161396	0.00182843	0.37983
cg02181968	-0.00107374	0.001807	0.553914
cg02182000	-0.0102767	0.00930263	0.272332
cg02182005	-0.00721814	0.00907561	0.428584
cg02182021	0.00736753	0.00478647	0.127375
cg02182074	0.0154198	0.0120718	0.204881
cg02182081	-0.00348293	0.00343727	0.313734
cg02182110	-0.0040382	0.0041845	0.337201
cg02182114	0.000528471	0.00188359	0.779709
cg02182126	-0.00651063	0.00749004	0.387109
cg02182127	-0.00863418	0.00667373	0.199174
cg02182130	0.00704326	0.00467904	0.135874
cg02182185	0.00479296	0.00258401	0.0670045
cg02182210	-0.00387097	0.00915379	0.673425
cg02182272	0.00845139	0.00494902	0.09126
cg02182308	0.00129521	0.00248861	0.604067
cg02182310	0.00035666	0.00836502	0.966089
cg02182354	0.00156854	0.00154292	0.312161
cg02182361	0.00460466	0.0117275	0.695547
cg02182440	-0.00750917	0.00874714	0.392991
cg02182444	0.00426744	0.0101514	0.675246
cg02182476	-0.00119706	0.00512509	0.815869
cg02182504	-0.00938333	0.00690257	0.177534
cg02182571	0.00144844	0.00193961	0.457217
cg02182587	-0.00541953	0.00737436	0.464367
cg02182592	0.0126396	0.00709658	0.0783889
cg02182594	0.00458646	0.00930548	0.623341
cg02182648	-0.000135932	0.00613039	0.98236
cg02182656	-0.00256488	0.00190112	0.180791
cg02182738	0.0150625	0.00727484	0.0413702
cg02182754	0.00151939	0.00597777	0.799961
cg02182779	0.00737066	0.00824343	0.373722
cg02182794	0.00195509	0.00461906	0.673146
cg02182795	-0.00307067	0.00229458	0.18431
cg02182827	-0.00665674	0.00568612	0.244916
cg02182856	0.00128065	0.00373894	0.732788
cg02183001	0.00232245	0.00434231	0.594124
cg02183025	0.0112283	0.0107287	0.2982
cg02183042	-0.00584052	0.00558221	0.298333
cg02183070	0.00239183	0.00326949	0.466404
cg02183082	0.00298077	0.00443135	0.502949
cg02183083	-0.00203104	0.00273658	0.459976
cg02183170	0.0156021	0.0131732	0.239489
cg02183231	0.000379038	0.00198173	0.848763
cg02183373	-0.0011186	0.00403909	0.782481
cg02183435	-0.0046145	0.0114355	0.687553
cg02183491	-0.00782756	0.00399617	0.0533433
cg02183531	0.0016392	0.00562132	0.771284
cg02183561	-0.00473736	0.00472256	0.318579
cg02183564	0.0089932	0.00868454	0.303286
cg02183588	0.00150781	0.00741114	0.839257
cg02183638	-0.0118558	0.00872626	0.177776
cg02183671	-0.0150524	0.0152419	0.326103
cg02183676	0.000598185	0.00172993	0.730338
cg02183680	-0.00307016	0.00191151	0.111866
cg02183757	-0.0138502	0.00794746	0.0849166
cg02183831	0.00681404	0.00423908	0.111582
cg02183851	0.0056949	0.00515095	0.271947
cg02183903	0.00484043	0.00688309	0.483787
cg02183950	0.0354932	0.018782	0.0621229
cg02183960	0.0121606	0.00992822	0.223936
cg02184008	0.00214977	0.003321	0.519125
cg02184010	0.00318679	0.00490565	0.517651
cg02184042	0.00328311	0.0115825	0.777501
cg02184047	0.00892158	0.0119228	0.456308
cg02184058	0.00776834	0.00513608	0.13403
cg02184125	0.0119806	0.0102576	0.246008
cg02184147	0.0215946	0.0127977	0.0951125
cg02184175	0.0025203	0.00582646	0.666404
cg02184183	0.00112912	0.00140243	0.422948
cg02184226	0.00167841	0.00548239	0.760225
cg02184246	8.38515e-05	0.0019258	0.96537
cg02184280	-0.000915727	0.00225759	0.686016
cg02184281	0.00533691	0.00777023	0.49401
cg02184299	-0.0174249	0.0094575	0.0688172
cg02184341	0.00774599	0.00389292	0.0497574
cg02184386	-0.00838375	0.0103905	0.421943
cg02184413	-0.00386373	0.00659304	0.559371
cg02184418	-0.0042124	0.00344742	0.225047
cg02184505	-0.00219199	0.00311607	0.483655
cg02184540	0.040888	0.032307	0.209032
cg02184543	-0.0037038	0.00579275	0.524252
cg02184558	-0.00615023	0.00574865	0.287643
cg02184561	-0.00802371	0.00683985	0.243964
cg02184606	-0.00285072	0.00412213	0.491052
cg02184609	-0.000168163	0.00353036	0.962118
cg02184632	0.0101235	0.00818623	0.219545
cg02184643	0.000612691	0.00139968	0.662661
cg02184644	5.04999e-05	0.00835698	0.995192
cg02184673	0.0227529	0.0176053	0.199645
cg02184697	-0.00430843	0.00805762	0.594219
cg02184709	-0.00121768	0.00529557	0.818676
cg02184744	-0.0132845	0.014619	0.366011
cg02184772	-0.00304171	0.00216047	0.162727
cg02184819	0.000316897	0.0016906	0.851747
cg02184916	0.000814416	0.00143317	0.571321
cg02184918	0.0234056	0.0130718	0.076846
cg02184979	0.00535855	0.00417683	0.202927
cg02185007	-0.00532169	0.010094	0.599388
cg02185053	-0.00154091	0.000897447	0.0895397
cg02185146	-0.00256579	0.00290183	0.379027
cg02185160	0.00590859	0.00844677	0.486101
cg02185164	0.00877487	0.00624521	0.163565
cg02185182	0.00502976	0.0064127	0.434969
cg02185190	-0.0100671	0.0114893	0.383328
cg02185216	-0.0109228	0.00969051	0.26277
cg02185248	-0.00790942	0.00425937	0.066703
cg02185252	0.000474666	0.00531003	0.928977
cg02185350	-0.0110578	0.00566936	0.0543428
cg02185402	0.000397002	0.00575853	0.945194
cg02185445	-0.00212878	0.00385121	0.581848
cg02185459	0.00658253	0.00514841	0.204454
cg02185464	-0.000479747	0.00247481	0.846744
cg02185557	-0.00235161	0.00557583	0.674247
cg02185666	0.0226893	0.0137458	0.10242
cg02185727	-0.000720648	0.00179294	0.688717
cg02185750	0.000227572	0.0063252	0.971382
cg02185784	0.00311151	0.00416723	0.457281
cg02185843	-0.00729709	0.00815302	0.373248
cg02185870	-0.00225642	0.00855611	0.792619
cg02185971	-0.00351317	0.00630641	0.578903
cg02186027	-0.000843404	0.00501516	0.866839
cg02186098	0.00356126	0.00806173	0.659767
cg02186126	0.011815	0.0248759	0.636008
cg02186127	0.0017136	0.00394359	0.664982
cg02186140	0.00693653	0.0057978	0.234788
cg02186141	0.00833472	0.00861195	0.335823
cg02186196	-0.00334142	0.00856599	0.697431
cg02186222	-0.00674068	0.00456186	0.143122
cg02186277	0.0157038	0.0154521	0.312309
cg02186298	-0.000998509	0.00241713	0.680552
cg02186315	-0.0013502	0.00165503	0.416834
cg02186346	0.00247505	0.00522938	0.637186
cg02186409	0.00172312	0.00716828	0.8106
cg02186441	0.000780753	0.00181395	0.667958
cg02186444	-0.00503931	0.00486283	0.302938
cg02186450	-0.00432905	0.00608827	0.478957
cg02186531	0.0193964	0.0113162	0.0900815
cg02186542	0.0037593	0.00404366	0.355111
cg02186546	-0.00341592	0.00346824	0.327398
cg02186597	-0.00224353	0.0089868	0.803449
cg02186610	-0.000996581	0.00547706	0.856041
cg02186614	-0.00314969	0.0042221	0.457679
cg02186735	-0.00698675	0.0142259	0.624572
cg02186748	0.0115409	0.00684153	0.095207
cg02186756	-0.00753604	0.00362446	0.0405411
cg02186769	0.00214073	0.0019495	0.275193
cg02186782	0.00227914	0.00245453	0.355693
cg02186948	0.00182485	0.0015459	0.241039
cg02186963	-0.00964054	0.00668911	0.15311
cg02186966	8.76849e-05	0.00184537	0.962211
cg02187063	-0.000375601	0.00490336	0.939117
cg02187069	0.00505783	0.00334011	0.133582
cg02187090	-0.0138397	0.0165689	0.405846
cg02187094	0.00371549	0.00494118	0.454115
cg02187196	-0.00115686	0.00296171	0.697044
cg02187199	0.000654519	0.00635494	0.918205
cg02187214	0.00579949	0.00419921	0.170788
cg02187231	-0.00740826	0.00619624	0.235099
cg02187259	0.00722252	0.0057013	0.208601
cg02187276	-0.00212298	0.00402468	0.599196
cg02187307	-0.00334816	0.0107141	0.755409
cg02187348	-0.00167119	0.00163028	0.308161
cg02187357	-0.0045866	0.0114029	0.688499
cg02187389	0.000419752	0.00564658	0.940913
cg02187406	-0.00366535	0.00619186	0.555411
cg02187432	-0.0201237	0.00800575	0.0137902
cg02187441	0.00252868	0.00215011	0.242774
cg02187457	-0.00276365	0.00176314	0.120637
cg02187468	0.011761	0.0106846	0.274041
cg02187522	0.000161234	0.00436807	0.97064
cg02187630	-0.0043042	0.00553203	0.438651
cg02187666	0.00845684	0.011474	0.463078
cg02187688	0.0147115	0.00691996	0.0363403
cg02187712	0.00471213	0.00391948	0.232536
cg02187797	-0.00268128	0.00487082	0.583402
cg02187816	-0.00123298	0.0021577	0.569179
cg02187822	0.00926441	0.00591767	0.121084
cg02187844	0.00235627	0.00605309	0.698029
cg02187860	0.0220186	0.0130726	0.0957038
cg02187874	-0.00014247	0.0103165	0.989013
cg02187889	-0.000373069	0.0015672	0.812404
cg02187892	0.00230335	0.00329841	0.486838
cg02187900	-0.00187268	0.00310855	0.548456
cg02187914	-0.0014015	0.00132023	0.291375
cg02187937	-0.00123246	0.00589464	0.834873
cg02187962	-0.00501023	0.004033	0.217461
cg02188024	0.00898848	0.00825551	0.279255
cg02188048	0.00370348	0.0105701	0.726906
cg02188078	0.00589008	0.00775379	0.449524
cg02188142	0.0520154	0.0243954	0.0358103
cg02188160	0.0180279	0.00989122	0.071797
cg02188163	-0.00651862	0.00467306	0.166586
cg02188185	-0.0011441	0.0122949	0.926074
cg02188190	-0.00026249	0.00827601	0.97477
cg02188225	0.00201884	0.00291075	0.489794
cg02188319	-0.000664065	0.00617515	0.91461
cg02188358	0.00730947	0.00309728	0.0205135
cg02188366	-0.00146457	0.00768779	0.849357
cg02188400	-0.000661777	0.00330972	0.841987
cg02188411	-0.00449832	0.0116232	0.699692
cg02188443	-0.00457241	0.00648391	0.482574
cg02188455	-0.0114978	0.0045344	0.0130095
cg02188516	0.000610873	0.00423888	0.885745
cg02188582	-0.00329803	0.00407689	0.420746
cg02188587	0.0111535	0.00415821	0.00874979
cg02188612	-0.00650962	0.00602352	0.282817
cg02188665	-0.0396856	0.0479053	0.409702
cg02188667	0.00525558	0.00710629	0.461553
cg02188675	-0.00132164	0.00373067	0.723999
cg02188818	0.00286919	0.00231613	0.218756
cg02188838	-0.00297363	0.00386573	0.443841
cg02188860	0.0215291	0.0181842	0.23966
cg02188862	-0.0069666	0.00447166	0.122877
cg02188924	-0.00650158	0.00708962	0.361648
cg02188939	-0.000595364	0.00958733	0.950626
cg02188951	-0.000526011	0.00172969	0.761772
cg02189000	0.00317974	0.002569	0.219144
cg02189001	0.000341214	0.00456006	0.940524
cg02189048	0.00350476	0.00622147	0.574657
cg02189121	-0.0019067	0.0020156	0.346782
cg02189252	-0.000113262	0.00823763	0.989061
cg02189269	0.00419249	0.00917238	0.648755
cg02189324	0.00751901	0.00459719	0.105543
cg02189431	-0.00183469	0.00884857	0.836226
cg02189477	-0.00424747	0.00568176	0.45674
cg02189483	-0.00624143	0.0092485	0.501555
cg02189597	-0.00129756	0.00551081	0.814408
cg02189651	0.00105038	0.0036816	0.776088
cg02189685	0.00556814	0.00774938	0.474358
cg02189691	-0.0027076	0.00680887	0.691857
cg02189719	-0.000537347	0.00266405	0.84062
cg02189729	0.000921401	0.00576508	0.87339
cg02189738	-0.00938998	0.00414457	0.0259579
cg02189760	0.00754416	0.00506049	0.139632
cg02189784	-0.00132167	0.00397407	0.740256
cg02189785	0.00315786	0.00320734	0.327565
cg02189786	0.00332071	0.00242402	0.174237
cg02189800	0.0118022	0.0139667	0.400417
cg02189843	0.00592236	0.00400746	0.143064
cg02189883	0.0131507	0.00784175	0.0971311
cg02189888	0.00682055	0.00802443	0.397673
cg02189925	-0.00186921	0.00141004	0.188428
cg02189951	0.00278651	0.00205539	0.178701
cg02190038	0.00376427	0.00432602	0.386614
cg02190078	0.00182958	0.00671249	0.785835
cg02190088	0.000870854	0.00649873	0.893709
cg02190127	0.0018792	0.00502121	0.709128
cg02190175	-0.00858818	0.00529988	0.108755
cg02190211	-0.00354978	0.00912569	0.698236
cg02190235	-0.0065823	0.0135993	0.629588
cg02190288	0.000724826	0.00480757	0.880508
cg02190350	-0.0059831	0.00948508	0.529831
cg02190353	-0.00161257	0.00459345	0.726394
cg02190383	-0.0029792	0.00341708	0.385687
cg02190386	-0.00423854	0.00334177	0.208056
cg02190390	-0.0067619	0.0114983	0.558004
cg02190400	0.000165716	0.00188943	0.930311
cg02190443	0.00826368	0.00699037	0.240367
cg02190454	-0.00391775	0.00480394	0.416997
cg02190597	0.00808707	0.00415254	0.0547
cg02190600	-0.00109159	0.00543998	0.841432
cg02190618	-0.00463682	0.00472993	0.329649
cg02190636	-0.00414522	0.00749545	0.58166
cg02190663	0.000702619	0.0018417	0.703758
cg02190668	-0.00156962	0.00455614	0.731298
cg02190683	0.000594354	0.00469875	0.899635
cg02190742	-0.00295583	0.00331881	0.375583
cg02190746	1.60108e-05	0.00128634	0.990098
cg02190786	-0.00277454	0.00505836	0.58475
cg02190788	-0.00758375	0.00406684	0.0655841
cg02190807	0.00594085	0.00711002	0.405691
cg02190873	0.0034099	0.00266242	0.203684
cg02190897	0.00617764	0.00813878	0.449882
cg02190916	-0.00720493	0.00676604	0.289883
cg02190928	0.0124821	0.0103781	0.232342
cg02190985	-0.0145142	0.0124561	0.247114
cg02191044	-0.00342161	0.00229717	0.139974
cg02191066	0.00180495	0.00343945	0.601072
cg02191078	0.00887734	0.00650098	0.175604
cg02191127	-0.0136812	0.0112429	0.226941
cg02191183	0.0103271	0.00403969	0.0123112
cg02191228	-0.00362766	0.00237345	0.130033
cg02191230	0.00386632	0.01323	0.770799
cg02191233	0.00571768	0.0089887	0.526384
cg02191247	0.000746948	0.00486802	0.878407
cg02191305	-0.0227894	0.0117392	0.0554579
cg02191312	-0.000214278	0.00132162	0.871577
cg02191320	0.00574978	0.0139163	0.6805
cg02191336	0.00132602	0.00215878	0.540657
cg02191392	-0.00510543	0.00233598	0.0315342
cg02191407	0.010766	0.00817906	0.191536
cg02191460	0.0040359	0.00382464	0.294239
cg02191483	-0.00592739	0.00233508	0.0129155
cg02191521	-0.00931853	0.006023	0.125456
cg02191574	0.0199037	0.00935729	0.0362442
cg02191580	0.0106512	0.00651751	0.105822
cg02191615	0.00440379	0.0118262	0.710519
cg02191636	0.0193982	0.0104563	0.0669592
cg02191659	-0.00464524	0.00842879	0.582966
cg02191674	0.000944137	0.00684728	0.89065
cg02191694	-5.20886e-05	0.00182939	0.97735
cg02191862	0.00648103	0.00279277	0.0226452
cg02191909	-0.00307709	0.00449755	0.495687
cg02191938	0.00485813	0.00415065	0.245016
cg02191970	-0.00830006	0.00373608	0.028906
cg02191985	0.0045627	0.00406035	0.264223
cg02191986	-0.00710781	0.00581311	0.224737
cg02192028	-0.00641146	0.00567165	0.261398
cg02192117	-0.00747688	0.0130451	0.568018
cg02192204	-0.00535589	0.00987703	0.589027
cg02192218	-0.00334237	0.00615389	0.588429
cg02192228	0.00341759	0.00688189	0.620719
cg02192229	-0.0115244	0.00611697	0.0629036
cg02192230	-0.00357767	0.00850137	0.674914
cg02192281	-0.00565188	0.00564348	0.319368
cg02192300	-0.00840316	0.00345051	0.016919
cg02192318	-0.00930785	0.00601578	0.125436
cg02192390	0.00638611	0.00372516	0.0900312
cg02192414	0.00252435	0.00737783	0.73306
cg02192472	-0.00191375	0.00197768	0.33589
cg02192488	-0.0176521	0.0128229	0.172165
cg02192504	-0.000981684	0.00394039	0.803845
cg02192520	-0.00191394	0.01126	0.865423
cg02192528	-0.00219711	0.00709126	0.757429
cg02192541	-0.00787998	0.00565367	0.166934
cg02192555	-0.00384491	0.00824224	0.642032
cg02192627	-0.00552167	0.0118166	0.641466
cg02192673	-0.016167	0.00855504	0.0621204
cg02192677	0.00525345	0.00539323	0.332716
cg02192678	0.000145132	0.00370433	0.968838
cg02192731	0.000181571	0.00694463	0.979201
cg02192746	-0.000923248	0.00773522	0.905268
cg02192749	0.029279	0.0185668	0.118436
cg02192780	5.41906e-05	0.00141846	0.969613
cg02192794	-0.00243666	0.00369434	0.511276
cg02192815	-0.00215889	0.0123314	0.861429
cg02192855	0.00692179	0.00509136	0.177496
cg02192934	-0.00220004	0.00210259	0.298299
cg02192967	0.00150996	0.00212897	0.480069
cg02192974	-0.00129717	0.0107297	0.904052
cg02192976	0.00554709	0.00545612	0.312128
cg02192981	-0.00324907	0.00523405	0.536383
cg02192987	-0.000901357	0.00634106	0.887293
cg02193015	0.00604825	0.00417941	0.151448
cg02193032	0.0096346	0.0095706	0.316877
cg02193146	-0.00291617	0.00598696	0.627422
cg02193180	0.00513986	0.00511774	0.318009
cg02193187	-0.00493377	0.0058656	0.402577
cg02193198	-0.000211276	0.00772795	0.978252
cg02193236	-0.00260284	0.00328805	0.430743
cg02193238	0.000996006	0.00279423	0.722365
cg02193283	0.016354	0.00889408	0.0693637
cg02193355	0.00271079	0.00307506	0.380455
cg02193425	0.00962524	0.0108498	0.377451
cg02193456	-0.00460571	0.00396245	0.248277
cg02193461	0.00120193	0.0129939	0.926514
cg02193472	0.000407201	0.00129488	0.753917
cg02193513	0.000151341	0.011534	0.989561
cg02193580	-0.0165943	0.00745011	0.0285022
cg02193584	-0.00184152	0.0111153	0.868797
cg02193640	0.00633009	0.00543653	0.24746
cg02193648	-0.000529813	0.00120349	0.660861
cg02193650	0.00241311	0.00264823	0.364699
cg02193700	-0.00621003	0.00789805	0.433843
cg02193719	0.00346658	0.00432544	0.425061
cg02193762	0.00103656	0.00127977	0.420174
cg02193805	0.00202809	0.00873971	0.817041
cg02193806	0.00724541	0.0429934	0.866562
cg02193859	-0.0223018	0.0128747	0.0867792
cg02193861	0.000682858	0.00364515	0.851836
cg02193883	0.00374612	0.00357792	0.297995
cg02193925	-0.0064136	0.00722845	0.377379
cg02193951	-0.00312843	0.00441484	0.480456
cg02193956	-0.000162347	0.00755699	0.98291
cg02193967	-0.010782	0.00289225	0.000342934
cg02194046	0.00136059	0.00579516	0.81493
cg02194129	-0.00611199	0.00886853	0.492546
cg02194136	-0.00322317	0.00379399	0.39791
cg02194144	-0.0152825	0.0110606	0.1706
cg02194211	-0.00233175	0.00350544	0.507694
cg02194223	0.00205389	0.00480961	0.670406
cg02194243	-0.00125398	0.00454163	0.78312
cg02194290	8.88645e-05	0.00311758	0.977325
cg02194300	0.00228936	0.00224909	0.311547
cg02194318	-0.00735269	0.00533365	0.171568
cg02194384	-0.00128852	0.00296976	0.66545
cg02194396	0.00638315	0.00920635	0.489942
cg02194398	-0.00456034	0.0106562	0.669744
cg02194469	0.0101683	0.00918634	0.27139
cg02194487	0.00153491	0.00367393	0.677135
cg02194492	-0.00380057	0.012251	0.757132
cg02194532	0.00654629	0.00200912	0.00159964
cg02194611	-0.00293298	0.00535591	0.585358
cg02194617	-0.000791119	0.00160919	0.624221
cg02194684	-0.0127652	0.0117946	0.282115
cg02194711	-9.63848e-05	0.00603051	0.987285
cg02194714	0.000409497	0.00302379	0.892589
cg02194715	0.016853	0.00903042	0.065376
cg02194717	-0.00752561	0.00841814	0.373801
cg02194789	0.0295788	0.0179845	0.103644
cg02194838	0.0126126	0.0111651	0.261732
cg02194842	0.00164603	0.00388306	0.672685
cg02194882	-0.0224215	0.0168128	0.185818
cg02194900	0.00702059	0.00634711	0.271729
cg02194908	0.0148924	0.0148447	0.318538
cg02194974	-0.0138343	0.0107844	0.202966
cg02195105	0.00189053	0.00522454	0.718337
cg02195151	0.00899477	0.00978401	0.360463
cg02195158	0.000681328	0.00128546	0.597444
cg02195201	0.00110751	0.00411526	0.788472
cg02195248	-0.0014067	0.00341653	0.681548
cg02195292	0.0085487	0.00377699	0.0261019
cg02195296	-0.00749673	0.0118052	0.527072
cg02195308	-0.00290936	0.00308317	0.347973
cg02195366	-0.00588558	0.00289994	0.0454576
cg02195405	0.00204194	0.00955858	0.831341
cg02195426	0.00475319	0.00740197	0.522463
cg02195456	0.00708956	0.00621191	0.256884
cg02195564	-0.000653015	0.00277994	0.814837
cg02195632	-0.0162399	0.0138609	0.244544
cg02195657	0.0213391	0.0150294	0.159232
cg02195676	-0.00189539	0.0011726	0.109631
cg02195680	0.00856577	0.00538405	0.115247
cg02195719	0.0293471	0.0123282	0.0194729
cg02195824	-0.00558561	0.00505564	0.272281
cg02195861	-0.00432382	0.00916289	0.638191
cg02195995	-0.002723	0.00504884	0.591035
cg02196036	0.00187443	0.00454225	0.680866
cg02196044	-0.0114994	0.00751291	0.129493
cg02196104	-0.00248335	0.00418119	0.554098
cg02196116	0.000544055	0.00391832	0.88989
cg02196147	-0.00806787	0.00492827	0.105231
cg02196189	0.0114807	0.0120999	0.345337
cg02196220	-0.00446863	0.0161537	0.782719
cg02196227	-0.000559076	0.00160637	0.728654
cg02196256	-0.030001	0.0189439	0.116896
cg02196294	0.00238001	0.00168147	0.16051
cg02196296	0.0108382	0.00904137	0.233885
cg02196334	0.0167123	0.00610879	0.00754246
cg02196362	-0.00133978	0.0053963	0.804505
cg02196379	-0.0011948	0.00188523	0.527893
cg02196385	-0.00530244	0.00383534	0.17035
cg02196386	-0.00541597	0.00481931	0.264186
cg02196420	-0.00122937	0.0038517	0.750358
cg02196422	-0.0177189	0.01201	0.143729
cg02196458	-0.0041545	0.00730403	0.57096
cg02196503	-0.0082581	0.00461916	0.0772911
cg02196550	-0.00492355	0.00529836	0.355326
cg02196580	-0.00101971	0.00149367	0.49662
cg02196592	-0.00262313	0.00746365	0.726098
cg02196619	-0.0025185	0.00609756	0.680598
cg02196651	0.0129585	0.00971544	0.18575
cg02196671	-0.00345038	0.00415276	0.408324
cg02196694	0.00121582	0.00185723	0.514426
cg02196730	-0.00480123	0.0121118	0.692773
cg02196734	-0.000718808	0.002005	0.720831
cg02196748	0.00921876	0.010929	0.401255
cg02196805	0.00418812	0.00414089	0.314626
cg02196912	-0.000128298	0.0019045	0.946445
cg02196997	-1.76644e-06	0.00546574	0.999743
cg02197005	-0.00265791	0.00553727	0.632429
cg02197019	0.00813833	0.00799284	0.311405
cg02197022	0.00452223	0.00557521	0.419504
cg02197034	-0.00449097	0.00860885	0.603227
cg02197059	-0.00305777	0.00318509	0.339702
cg02197192	-0.00275182	0.00730748	0.707406
cg02197194	0.0123639	0.00602477	0.0431572
cg02197228	-0.0115499	0.00823691	0.164409
cg02197277	0.00262466	0.00581372	0.652782
cg02197279	-0.000273614	0.00426353	0.948978
cg02197293	0.00281674	0.00316826	0.376429
cg02197303	-0.00444269	0.00298177	0.139854
cg02197330	0.000507303	0.00144828	0.726976
cg02197382	-0.00277541	0.00221652	0.213873
cg02197387	-0.00481706	0.0042879	0.264355
cg02197392	-0.00079015	0.00144033	0.584692
cg02197419	-0.00919456	0.00463845	0.0506075
cg02197542	-0.00408675	0.00504818	0.420408
cg02197563	0.00433972	0.00676568	0.522928
cg02197608	0.000670556	0.00334731	0.841692
cg02197629	0.00137748	0.0283293	0.961331
cg02197634	0.0184757	0.016881	0.276771
cg02197669	-0.00395769	0.00365045	0.281288
cg02197709	-0.00237375	0.00468094	0.613361
cg02197826	-0.00360684	0.0125361	0.774249
cg02197848	-0.00934575	0.0102411	0.363987
cg02197875	-0.00569121	0.00405524	0.16405
cg02197918	-0.000541329	0.00125179	0.666489
cg02197919	0.000878073	0.00115699	0.449948
cg02197923	0.000736793	0.0116424	0.949684
cg02197938	-0.0108079	0.00921167	0.243884
cg02197951	-0.00164224	0.0072203	0.820609
cg02197978	0.0115244	0.00810892	0.158831
cg02198017	0.00024867	0.00139917	0.859351
cg02198033	-0.00613574	0.00663941	0.35797
cg02198041	-0.00103453	0.00580681	0.859013
cg02198044	0.000643189	0.00233308	0.783446
cg02198051	-0.00859812	0.00431359	0.0493662
cg02198144	-0.00354991	0.00430269	0.411603
cg02198192	-0.00567911	0.003621	0.120422
cg02198222	-0.00169527	0.00386412	0.66195
cg02198280	0.0021528	0.00498639	0.667002
cg02198397	-0.00322775	0.00757869	0.671234
cg02198421	0.00230117	0.0015605	0.14392
cg02198513	0.00522514	0.0112623	0.643843
cg02198517	0.00280537	0.00431432	0.517246
cg02198538	0.00107773	0.00359344	0.764958
cg02198544	-0.000862437	0.00664584	0.897047
cg02198562	-0.00555421	0.0148093	0.708538
cg02198582	0.00248382	0.00375665	0.510244
cg02198585	-0.0269207	0.0116458	0.0231618
cg02198617	0.000708504	0.00116391	0.544291
cg02198625	0.0126726	0.00488419	0.0111117
cg02198653	-0.00141061	0.0047205	0.765785
cg02198658	0.0103541	0.0130738	0.43053
cg02198701	0.0107086	0.0178511	0.550144
cg02198771	-0.00209117	0.00388299	0.591575
cg02198853	-0.00525528	0.00927647	0.572501
cg02198855	-0.00297991	0.00732764	0.685252
cg02198857	-0.00865879	0.00680109	0.206357
cg02198878	-0.00446526	0.00583412	0.446123
cg02198895	-0.0111323	0.0117414	0.345694
cg02198932	0.000137231	0.0033123	0.967047
cg02198983	0.000445384	0.00148469	0.764904
cg02198988	-0.00910254	0.00641137	0.159254
cg02199018	-0.00135138	0.00498581	0.786999
cg02199020	-0.0176099	0.011359	0.124697
cg02199070	-0.00375641	0.00643729	0.561041
cg02199111	-0.0038629	0.00410673	0.3495
cg02199174	-0.00143876	0.00132217	0.27952
cg02199239	0.00032805	0.0015637	0.834322
cg02199309	0.000827039	0.00554662	0.881814
cg02199344	0.00206004	0.00892915	0.818083
cg02199361	-0.00467728	0.00388773	0.232207
cg02199466	0.000489031	0.0046541	0.916558
cg02199580	0.0065452	0.00643086	0.311605
cg02199628	-0.000968226	0.00398971	0.808824
cg02199655	0.000640125	0.00475024	0.893116
cg02199697	-0.000966209	0.00304718	0.75194
cg02199799	0.00532745	0.00519887	0.30833
cg02199806	-0.0147921	0.0140958	0.2969
cg02199826	0.00697694	0.00492366	0.160048
cg02199887	0.00333629	0.00248248	0.182464
cg02199898	-0.00412657	0.00361876	0.25728
cg02199947	0.00234826	0.00588761	0.690983
cg02200032	-0.0017306	0.0108324	0.873439
cg02200054	-0.00409574	0.00579893	0.481894
cg02200107	0.000610152	0.004802	0.899184
cg02200290	0.00332106	0.00287472	0.251146
cg02200333	-0.0146124	0.0112223	0.196323
cg02200373	-0.0143348	0.00730426	0.0528976
cg02200377	-0.00110842	0.0013184	0.402804
cg02200389	-0.00392109	0.0058692	0.505852
cg02200402	0.00582029	0.00394728	0.143955
cg02200481	-0.00468381	0.00381512	0.222873
cg02200491	-0.0031517	0.00202406	0.123073
cg02200519	-0.00339588	0.00339913	0.320544
cg02200523	0.00452356	0.00380541	0.237784
cg02200584	-0.00255351	0.00170803	0.138532
cg02200642	0.00296255	0.0105417	0.779354
cg02200666	0.00238729	0.0108524	0.826403
cg02200717	0.00674334	0.00694591	0.334322
cg02200722	-0.00750628	0.00434959	0.0879437
cg02200725	-0.00252543	0.00545628	0.644629
cg02200743	0.00724407	0.00488009	0.141314
cg02200809	0.0191136	0.0136494	0.164974
cg02200914	0.00535344	0.00811252	0.511062
cg02200938	0.00589849	0.00962411	0.54155
cg02200944	0.00814877	0.00339818	0.0186236
cg02201012	0.00480741	0.00344565	0.166504
cg02201051	-0.0143122	0.00839539	0.0918054
cg02201052	0.00147634	0.00353293	0.677064
cg02201066	0.009646	0.0142842	0.501282
cg02201071	-0.00337404	0.00338678	0.321896
cg02201081	-0.000438029	0.00545786	0.936218
cg02201087	0.000389182	0.00536018	0.942286
cg02201132	-0.00259975	0.0088678	0.770093
cg02201170	0.00174323	0.00897857	0.846508
cg02201215	0.00692247	0.00977135	0.480563
cg02201239	-0.00109608	0.00468536	0.815583
cg02201264	0.000122103	0.00354941	0.972636
cg02201299	0.0010993	0.00139254	0.432013
cg02201382	-0.00117596	0.00317453	0.711959
cg02201453	-0.000467828	0.00494222	0.924803
cg02201457	-0.00588294	0.00815389	0.472543
cg02201479	0.0188055	0.0105478	0.0780932
cg02201485	-0.0073102	0.00667071	0.276162
cg02201489	0.00682872	0.00705962	0.336079
cg02201490	0.00326692	0.00449571	0.469376
cg02201491	-0.0023479	0.00392315	0.551079
cg02201565	0.00505143	0.0102629	0.623816
cg02201720	0.0181709	0.0113772	0.113862
cg02201745	-0.0186293	0.00901777	0.0418182
cg02201766	-0.00172422	0.003225	0.594261
cg02201774	-0.00121722	0.00194659	0.533405
cg02201827	0.00135032	0.00731577	0.853991
cg02201836	-0.00810052	0.00491617	0.103015
cg02201858	0.000608786	0.00324175	0.851474
cg02201898	-0.00463924	0.00343721	0.18061
cg02201914	0.0438847	0.0208123	0.0378546
cg02201962	0.000491229	0.00711044	0.94508
cg02201963	-0.00271854	0.0015156	0.076335
cg02201969	0.0115189	0.00779865	0.143276
cg02201981	-0.00899104	0.00875883	0.307496
cg02202052	0.00309502	0.00292326	0.292641
cg02202061	-0.00545287	0.00471477	0.250622
cg02202077	-0.00479357	0.00346239	0.169756
cg02202111	-0.000305369	0.00126784	0.810232
cg02202133	-0.00508023	0.00697742	0.46851
cg02202141	0.00105379	0.00167724	0.531459
cg02202169	-0.00850627	0.00779247	0.278022
cg02202193	-0.00386595	0.00258219	0.137971
cg02202246	0.000785104	0.0132222	0.952787
cg02202265	0.000485264	0.00602955	0.93604
cg02202305	-0.00159858	0.00484692	0.742334
cg02202408	0.00505359	0.00442366	0.256422
cg02202411	-0.00549218	0.00914557	0.549714
cg02202483	-0.00594877	0.00506271	0.243194
cg02202484	0.00467986	0.00398535	0.243492
cg02202502	-0.00808767	0.00730069	0.271004
cg02202600	-0.00133987	0.00243335	0.583301
cg02202612	-0.00387855	0.00375378	0.304356
cg02202664	0.000471856	0.0115224	0.967429
cg02202713	-0.010378	0.00789702	0.192244
cg02202721	0.00105564	0.00386222	0.785252
cg02202742	-0.00748271	0.0106332	0.483491
cg02202777	-0.00303902	0.00491987	0.538384
cg02202870	-0.00118182	0.00334171	0.724451
cg02202923	0.00427632	0.0115807	0.71283
cg02202933	0.00039112	0.00346106	0.910286
cg02202985	0.00619766	0.00478022	0.198224
cg02203039	0.000531192	0.00490292	0.913974
cg02203055	-0.00706615	0.00810337	0.385608
cg02203064	-0.00839235	0.0100741	0.407091
cg02203067	-0.00361003	0.00524203	0.492863
cg02203103	-0.00120517	0.0038339	0.754012
cg02203106	-0.00494465	0.00308945	0.113114
cg02203183	-0.00369824	0.00706055	0.601756
cg02203207	-0.00482848	0.0122667	0.694821
cg02203224	0.00373268	0.0100292	0.710662
cg02203311	0.000475897	0.00176659	0.788269
cg02203336	-0.00310118	0.0035423	0.383729
cg02203380	0.00380578	0.00480658	0.43064
cg02203420	0.0196782	0.0139217	0.161081
cg02203438	-0.00600924	0.00517535	0.248766
cg02203460	-0.00206644	0.00420964	0.624745
cg02203484	-0.00786496	0.0121115	0.517804
cg02203517	-0.00476315	0.00481152	0.324945
cg02203528	0.00199565	0.00308098	0.518864
cg02203542	-0.000949899	0.00110227	0.391184
cg02203581	0.00144188	0.00182898	0.432632
cg02203635	0.00391744	0.00691712	0.572621
cg02203656	-0.00779958	0.0160482	0.628183
cg02203665	0.00749303	0.0103278	0.470081
cg02203680	-0.00202879	0.00389053	0.603365
cg02203711	-0.0146234	0.0128842	0.259498
cg02203714	-0.0116543	0.0108167	0.284262
cg02203737	0.0141732	0.0100182	0.160711
cg02203760	0.009445	0.00644464	0.146374
cg02203761	-0.0119226	0.00658134	0.0735028
cg02203772	-0.00118802	0.00770875	0.877878
cg02203789	0.000640691	0.00617738	0.917634
cg02203833	-0.00678752	0.00595646	0.257613
cg02203881	0.00340118	0.00593362	0.567984
cg02203905	-0.00250611	0.0126205	0.843059
cg02203922	-0.0105475	0.00414718	0.0127486
cg02203952	-0.00224361	0.00151411	0.142007
cg02204000	-0.00302641	0.00388643	0.438262
cg02204038	-0.00206726	0.00156588	0.190236
cg02204046	0.00207011	0.00176783	0.2448
cg02204085	0.00521823	0.00459871	0.25961
cg02204096	0.00183968	0.0012682	0.150483
cg02204139	-0.00149845	0.00201499	0.459092
cg02204148	-0.00175423	0.00151269	0.249352
cg02204182	-0.000808483	0.00255085	0.752043
cg02204205	0.00439561	0.00312301	0.162845
cg02204209	-0.014869	0.0108556	0.174304
cg02204261	0.0358506	0.0139091	0.0116356
cg02204262	-0.0218236	0.0104564	0.0398039
cg02204363	-2.43896e-05	0.00424155	0.995425
cg02204370	0.00310298	0.00516894	0.549858
cg02204428	0.00027537	0.00328618	0.933411
cg02204442	0.00568495	0.00392071	0.15066
cg02204460	0.00289137	0.0040201	0.473928
cg02204474	-0.0039699	0.00528185	0.454313
cg02204499	-0.00756894	0.0127731	0.555007
cg02204529	-0.00897618	0.00808184	0.269775
cg02204548	0.00261539	0.00236402	0.271633
cg02204578	-0.00432376	0.00365516	0.240064
cg02204618	0.00135699	0.00340458	0.691182
cg02204630	0.0060116	0.00364118	0.102344
cg02204678	0.0119092	0.00584384	0.0445967
cg02204688	-0.0165478	0.00993106	0.0992577
cg02204708	0.0129365	0.0065452	0.0512666
cg02204831	0.00388148	0.00400287	0.334897
cg02204837	-0.00195292	0.00479618	0.684874
cg02204844	-0.00340626	0.0103949	0.743936
cg02204845	0.00424154	0.00361977	0.244489
cg02204965	-0.00180958	0.00436521	0.679494
cg02204989	0.0118034	0.0113597	0.301654
cg02205013	-0.00122593	0.00861552	0.887177
cg02205015	0.0107013	0.00473802	0.0264084
cg02205020	-0.00356609	0.0049489	0.473098
cg02205048	-0.000484832	0.00512634	0.924869
cg02205072	-0.006359	0.00685318	0.356032
cg02205073	0.00511755	0.00443653	0.251863
cg02205099	-0.00190727	0.00288761	0.510678
cg02205111	0.00322389	0.00657235	0.624999
cg02205140	-0.00621227	0.00457456	0.177974
cg02205181	0.000602648	0.00202538	0.766757
cg02205193	-0.0080832	0.00345568	0.0216213
cg02205221	0.000132012	0.00106737	0.901855
cg02205238	-0.00320241	0.00706001	0.651247
cg02205348	-0.00541295	0.00474193	0.256791
cg02205391	-0.00196849	0.00175475	0.265033
cg02205400	-0.00650192	0.00619767	0.297043
cg02205401	-0.00112779	0.00526203	0.830794
cg02205409	-0.00117213	0.00301074	0.697993
cg02205443	0.010131	0.00616458	0.103907
cg02205445	-0.00359071	0.00464052	0.441162
cg02205469	-0.0322514	0.0155862	0.0414912
cg02205602	-0.00165945	0.0062186	0.790215
cg02205657	-0.00196163	0.00268966	0.467764
cg02205739	-0.00132128	0.00157077	0.402561
cg02205744	0.00378042	0.0040425	0.352291
cg02205746	0.00088087	0.00305675	0.7739
cg02205832	0.000601323	0.00477305	0.900036
cg02205853	-0.00332986	0.00345702	0.338109
cg02205920	0.00364266	0.0128605	0.777663
cg02205936	-0.0138479	0.00768224	0.0749171
cg02205957	0.000487364	0.0110327	0.964867
cg02205962	0.00443598	0.00468154	0.345985
cg02205988	0.00462204	0.00497585	0.355514
cg02206062	-0.0144034	0.00923581	0.122503
cg02206089	0.00443207	0.00488211	0.366482
cg02206108	0.000950056	0.00373371	0.799746
cg02206127	-0.0013572	0.00622401	0.827894
cg02206137	-0.00520366	0.00437165	0.237159
cg02206157	0.00277249	0.00443308	0.533339
cg02206259	-0.000137988	0.00149094	0.926473
cg02206323	-0.00451201	0.00782112	0.565496
cg02206373	-0.0218607	0.0152836	0.156202
cg02206382	-0.00491823	0.00206742	0.019551
cg02206395	0.0114038	0.00733557	0.123675
cg02206526	-0.000527569	0.00397348	0.89468
cg02206636	0.000714032	0.00128428	0.579654
cg02206695	0.00456352	0.00427443	0.28864
cg02206767	-0.0146043	0.0111108	0.192159
cg02206807	-0.0178852	0.0121102	0.143322
cg02206823	0.00216085	0.00221523	0.33204
cg02206851	-0.00896625	0.0080057	0.265803
cg02206852	-0.0100531	0.00906777	0.270629
cg02206861	-0.00177348	0.00224815	0.432337
cg02206867	-0.00182707	0.00158764	0.252963
cg02206873	-0.00363827	0.00533336	0.496943
cg02206980	-0.0049677	0.00310917	0.113722
cg02206983	-0.00217213	0.00275384	0.432393
cg02206998	-0.00306997	0.0042826	0.475389
cg02207034	-0.0110835	0.00972954	0.257765
cg02207036	-0.00186257	0.00140948	0.189812
cg02207047	0.000133078	0.00497917	0.978739
cg02207052	-0.00481318	0.00698331	0.492506
cg02207084	0.00223445	0.00265726	0.402718
cg02207086	-0.00924375	0.0100952	0.362378
cg02207130	0.0109552	0.00377957	0.00474379
cg02207139	-0.00356919	0.00401636	0.376635
cg02207155	-0.0123306	0.00581695	0.0368743
cg02207168	0.0413711	0.017863	0.0229085
cg02207200	0.0108733	0.0142391	0.447161
cg02207211	-0.00337773	0.00328856	0.307214
cg02207285	0.00118639	0.0077606	0.878852
cg02207286	-0.0133434	0.0067708	0.0519345
cg02207360	0.0209077	0.0108645	0.0575714
cg02207362	-0.00215357	0.00749422	0.774517
cg02207386	-0.00281697	0.00704385	0.690196
cg02207393	6.00931e-06	0.00603104	0.999207
cg02207457	0.00863436	0.00404523	0.0356186
cg02207491	-0.00303235	0.00131347	0.0233332
cg02207494	0.00816022	0.00566108	0.153045
cg02207496	-0.00545673	0.00588796	0.356614
cg02207519	-0.00559121	0.00608783	0.360936
cg02207544	-0.0033909	0.00130915	0.0112463
cg02207554	-0.000117118	0.00710629	0.986889
cg02207610	0.0018103	0.00431302	0.675718
cg02207673	-0.00365737	0.00773138	0.637359
cg02207686	-0.00823229	0.00417911	0.0520347
cg02207895	-0.000659602	0.00440961	0.88144
cg02207944	0.00623527	0.00594945	0.297522
cg02207959	0.00282649	0.00867291	0.745283
cg02207998	0.0123032	0.00922574	0.185824
cg02208039	0.00365564	0.00399847	0.363107
cg02208063	0.00215379	0.0134886	0.873508
cg02208125	0.00452868	0.00357194	0.208235
cg02208136	-0.0020241	0.0034827	0.562616
cg02208161	-0.00329922	0.00344564	0.340966
cg02208176	-0.00161324	0.00160285	0.316973
cg02208193	0.0011719	0.00922823	0.899241
cg02208236	-0.0115873	0.010338	0.265439
cg02208249	-1.52849e-05	0.00224939	0.994594
cg02208270	-0.00724871	0.00437477	0.101135
cg02208302	-0.00617699	0.003222	0.0585038
cg02208308	0.00894195	0.00382116	0.0215666
cg02208313	0.00218545	0.00380259	0.566959
cg02208358	-0.0077251	0.00379847	0.0450246
cg02208432	0.00192775	0.00596904	0.747501
cg02208456	0.0113027	0.00589961	0.05867
cg02208492	0.0148661	0.00708799	0.0388624
cg02208504	-0.00467182	0.00409998	0.257633
cg02208506	0.00141094	0.00154582	0.363898
cg02208529	0.000477322	0.00429796	0.911826
cg02208653	-0.00344888	0.00210885	0.105572
cg02208657	0.00241215	0.00421273	0.568402
cg02208776	-0.0181566	0.00922181	0.0521509
cg02208793	-0.0125843	0.0125804	0.319936
cg02208803	0.0105066	0.00461045	0.0251234
cg02208848	-0.000684506	0.00567483	0.904269
cg02208891	-0.00137525	0.00882211	0.876484
cg02208899	-0.000231321	0.00176394	0.895968
cg02208900	-0.00436821	0.00151189	0.00487361
cg02208902	0.00100918	0.00116619	0.389217
cg02209016	0.0011334	0.00355364	0.750537
cg02209038	0.0100898	0.00835311	0.230356
cg02209044	0.000116254	0.00124056	0.925555
cg02209075	-0.00623101	0.0102915	0.546453
cg02209237	-0.000751961	0.00554486	0.89244
cg02209288	-0.00353137	0.00636425	0.580403
cg02209488	-0.00166301	0.00454388	0.715263
cg02209504	-0.00141713	0.001354	0.298171
cg02209611	-0.000601892	0.0044307	0.892257
cg02209667	0.0114768	0.00886637	0.198945
cg02209765	0.00549513	0.00637578	0.391126
cg02209770	-0.0103468	0.00856871	0.230511
cg02209802	0.00115106	0.00671927	0.86438
cg02209805	0.00252936	0.00674506	0.708577
cg02209843	0.00074779	0.00582595	0.898164
cg02209915	-0.00249457	0.00844129	0.768301
cg02209932	-0.00198425	0.00141039	0.163026
cg02209936	-0.00801287	0.00411784	0.0548959
cg02209976	-0.000454141	0.00315742	0.885965
cg02209998	-0.00373876	0.00786327	0.635643
cg02210006	0.00730798	0.00795617	0.360881
cg02210038	0.00861705	0.00419577	0.0430022
cg02210067	0.00477028	0.00517901	0.359556
cg02210077	-0.00649532	0.00909227	0.476906
cg02210104	-0.00361523	0.00303791	0.237269
cg02210115	0.00609567	0.00469429	0.197537
cg02210123	0.00161881	0.00207729	0.437924
cg02210133	-0.00201474	0.0193861	0.917467
cg02210140	4.86614e-05	0.00142914	0.972916
cg02210147	-0.0174262	0.0119486	0.148323
cg02210149	-0.00658527	0.00528394	0.216007
cg02210151	0.00599146	0.00696339	0.39192
cg02210153	-0.00171292	0.00394843	0.665491
cg02210222	-0.00493692	0.0050183	0.32795
cg02210264	-0.00756791	0.00587916	0.201424
cg02210270	0.00115619	0.00414844	0.781133
cg02210279	0.00714531	0.00560668	0.205906
cg02210314	0.00335558	0.00434041	0.441557
cg02210441	-0.0100548	0.018427	0.586698
cg02210466	-0.000814276	0.00184508	0.660075
cg02210498	-0.0131194	0.00577182	0.0254891
cg02210543	0.00359704	0.00539778	0.506924
cg02210621	-0.000391713	0.00497798	0.937461
cg02210736	-0.00552907	0.00625031	0.378807
cg02210737	0.00270822	0.00454205	0.552553
cg02210780	-0.0104889	0.0051351	0.0441194
cg02210783	-0.00173574	0.00601265	0.773512
cg02210811	-0.003261	0.00617981	0.59906
cg02210878	-0.00284957	0.00413168	0.492225
cg02210887	0.00639984	0.0130917	0.626179
cg02210898	-0.000228084	0.0064325	0.971796
cg02210934	-0.00671417	0.00676181	0.323486
cg02210967	0.000967938	0.00516213	0.851699
cg02210983	-0.00796418	0.00794841	0.31913
cg02211013	0.0215041	0.0126583	0.092928
cg02211033	0.039542	0.0333853	0.239475
cg02211160	-0.00329085	0.00464133	0.480201
cg02211317	-0.00706002	0.00603851	0.24553
cg02211382	0.000838543	0.00793968	0.916132
cg02211433	-0.00136023	0.00137193	0.324204
cg02211449	-0.000551031	0.00164814	0.738932
cg02211474	0.00524641	0.00438204	0.234459
cg02211549	0.0105967	0.00436745	0.0173182
cg02211574	-0.00263374	0.00159561	0.102422
cg02211619	0.0029482	0.00372969	0.431404
cg02211646	0.00634968	0.00404033	0.119679
cg02211735	0.0127249	0.00932305	0.175809
cg02211741	-0.00958913	0.00516842	0.0669356
cg02211783	-0.000809868	0.00802525	0.91985
cg02211805	-0.000343601	0.00685166	0.960119
cg02211825	0.00404664	0.00970118	0.677612
cg02211841	-0.0043048	0.00386477	0.268409
cg02211869	0.00641689	0.00569587	0.263015
cg02211885	0.0150718	0.0127171	0.239183
cg02211913	-0.00227433	0.0023987	0.345679
cg02211976	-0.00315773	0.00386904	0.416642
cg02211978	0.00187486	0.00158412	0.23982
cg02211983	0.0051619	0.012576	0.682479
cg02212000	-0.00189338	0.00204144	0.356246
cg02212009	-0.00102027	0.00502867	0.839695
cg02212027	-0.00646351	0.00599215	0.28372
cg02212061	0.00505373	0.00421648	0.233952
cg02212084	-0.00522743	0.0149341	0.72716
cg02212144	0.00385408	0.00848159	0.650669
cg02212173	-1.58163e-05	0.00232957	0.994598
cg02212280	0.00156801	0.00453479	0.730347
cg02212301	-0.00480144	0.00554481	0.388908
cg02212339	-0.00436456	0.00189332	0.0235326
cg02212389	0.00395214	0.00627316	0.53034
cg02212456	0.00207177	0.00408767	0.613553
cg02212491	0.00735394	0.00467453	0.119304
cg02212545	-0.00179579	0.00558549	0.748595
cg02212548	0.00359223	0.00465681	0.442564
cg02212575	0.000290014	0.00277042	0.916869
cg02212604	-0.000898709	0.0014364	0.53317
cg02212606	0.00343054	0.00612077	0.576596
cg02212626	0.000142134	0.00336671	0.966422
cg02212638	-0.00200839	0.00451498	0.657548
cg02212683	0.00346468	0.00491119	0.482404
cg02212687	0.000916149	0.0046836	0.845373
cg02212698	0.0035657	0.00225702	0.117776
cg02212711	-0.0119876	0.0084554	0.159838
cg02212737	-0.00134941	0.00174445	0.441296
cg02212772	0.00494404	0.00547184	0.368733
cg02212836	-0.00302201	0.00598908	0.615124
cg02212846	-0.00479193	0.00974922	0.624297
cg02212907	-0.00632916	0.00679723	0.354358
cg02212921	0.00509877	0.0115367	0.659613
cg02212928	0.00649442	0.00546947	0.238304
cg02213001	-0.00351439	0.00392055	0.372512
cg02213045	0.000159673	0.0049681	0.974434
cg02213081	-0.000409772	0.0047173	0.930978
cg02213103	-0.000511561	0.00375897	0.892064
cg02213139	-0.000560025	0.00314328	0.859007
cg02213260	0.00521775	0.00464578	0.264478
cg02213287	0.00274983	0.00183016	0.136586
cg02213341	0.00128845	0.00424955	0.762464
cg02213365	-0.00370394	0.00367061	0.315734
cg02213369	-0.00291582	0.00434338	0.503793
cg02213432	0.00402544	0.00783155	0.608553
cg02213437	-0.00121247	0.00543808	0.82409
cg02213440	-0.0104426	0.00725154	0.153442
cg02213466	0.000291717	0.00218191	0.893951
cg02213475	0.00225725	0.00257455	0.383035
cg02213487	-0.00158641	0.0021283	0.458045
cg02213497	0.0140426	0.0109989	0.205097
cg02213574	-0.00605309	0.00731773	0.410398
cg02213581	0.00211039	0.00117082	0.0749297
cg02213595	-0.0138973	0.0103399	0.182428
cg02213678	0.00177642	0.0011662	0.131322
cg02213684	0.00232837	0.00237705	0.330039
cg02213716	-0.000138566	0.00104406	0.894723
cg02213754	0.001222	0.00559825	0.82772
cg02213813	0.00398746	0.00351493	0.259728
cg02213822	-0.0026687	0.0094998	0.779438
cg02213832	-0.00292453	0.00578387	0.614391
cg02213971	0.00544953	0.00669406	0.417819
cg02214003	-0.00416387	0.0122286	0.734299
cg02214067	-0.00484701	0.00843047	0.566816
cg02214096	0.0010086	0.0012183	0.410008
cg02214153	-0.00158434	0.00265785	0.552656
cg02214188	-0.00819689	0.00986899	0.40849
cg02214305	-0.00848769	0.00873407	0.333849
cg02214414	0.00172549	0.00326277	0.598261
cg02214441	-0.0035886	0.00367688	0.331774
cg02214443	0.00247303	0.00183743	0.181826
cg02214470	-0.00372177	0.00746763	0.619469
cg02214595	-0.0023802	0.00233271	0.310387
cg02214597	0.0039103	0.00725857	0.59146
cg02214623	-0.0126263	0.00717654	0.082028
cg02214632	-0.000291909	0.00643344	0.963913
cg02214672	0.00295181	0.0083701	0.725195
cg02214674	-0.00010196	0.00440216	0.981575
cg02214698	0.0103295	0.0133073	0.439723
cg02214745	0.00103537	0.0019513	0.597044
cg02214758	-0.00396863	0.00531935	0.457634
cg02214783	0.0234635	0.00980587	0.0188715
cg02214871	-0.00137613	0.00416341	0.741795
cg02214878	-0.00477069	0.00436039	0.276932
cg02214987	-0.0177822	0.0108956	0.106281
cg02214993	-0.000233515	0.00461851	0.959792
cg02215038	0.0103366	0.0106488	0.334399
cg02215070	-0.00213462	0.00131508	0.108168
cg02215080	-0.0423286	0.0361365	0.244655
cg02215115	0.0013623	0.00230553	0.556132
cg02215126	-0.00931452	0.0105606	0.380204
cg02215141	-0.00416961	0.0106883	0.697408
cg02215171	0.00159834	0.00604064	0.791945
cg02215177	-0.00777127	0.00377514	0.0425296
cg02215217	-0.0153445	0.00769291	0.0492139
cg02215242	-0.0196741	0.0205156	0.340226
cg02215357	-0.00511113	0.0111614	0.648145
cg02215374	0.00386491	0.0070607	0.585517
cg02215390	0.00526349	0.0042239	0.216065
cg02215416	0.0035509	0.00441784	0.423724
cg02215418	0.000162812	0.00546619	0.976307
cg02215430	0.0031242	0.00536699	0.561995
cg02215511	0.00333384	0.0039932	0.406073
cg02215538	0.00117266	0.0015828	0.460762
cg02215560	0.00305841	0.00466086	0.513434
cg02215595	0.0509491	0.0560959	0.366255
cg02215603	0.00990548	0.00780693	0.207895
cg02215611	0.00426371	0.00331254	0.201459
cg02215627	0.0125199	0.0115119	0.279796
cg02215641	-0.00153683	0.00131858	0.246994
cg02215776	-0.00460075	0.00641745	0.475349
cg02215787	-0.0014641	0.0064039	0.819696
cg02215792	-0.000559614	0.00346011	0.871891
cg02215815	-0.00444162	0.00441368	0.317048
cg02215898	0.00078237	0.00222784	0.726304
cg02215899	0.00995946	0.00613299	0.108011
cg02215945	-0.000869403	0.0014532	0.551215
cg02215960	-0.000939722	0.00154937	0.545749
cg02216016	-0.075647	0.0726099	0.300378
cg02216032	-0.00106869	0.00521308	0.83805
cg02216057	0.0139648	0.011167	0.214454
cg02216060	-1.90811e-05	0.00264156	0.994253
cg02216061	-0.00642832	0.00639979	0.317944
cg02216082	0.00378817	0.00448548	0.400684
cg02216129	0.00406275	0.00799718	0.612723
cg02216200	-0.00594047	0.00459629	0.199624
cg02216202	-0.00370773	0.0063684	0.561933
cg02216206	0.00268636	0.00369449	0.469101
cg02216246	0.00214345	0.00340274	0.530399
cg02216247	0.000963843	0.00575143	0.8673
cg02216250	5.3928e-05	0.00159999	0.973189
cg02216322	-0.000878068	0.00279961	0.754546
cg02216363	0.0020794	0.00303153	0.494585
cg02216367	0.00631114	0.00648736	0.333332
cg02216380	-0.00234774	0.00341719	0.493885
cg02216394	-0.00703199	0.00589545	0.236198
cg02216442	-0.00472226	0.00607213	0.43886
cg02216463	0.000116255	0.00577542	0.983986
cg02216481	0.00420046	0.00889662	0.638008
cg02216498	0.00998076	0.0446889	0.823796
cg02216535	0.0161875	0.0154197	0.296722
cg02216566	0.010576	0.0105748	0.320031
cg02216595	0.00411202	0.00700097	0.55849
cg02216667	0.00138177	0.0141811	0.922603
cg02216704	-0.00181036	0.00392906	0.646119
cg02216727	0.0188862	0.00895402	0.0377971
cg02216731	-0.000810604	0.015561	0.958575
cg02216746	0.0121871	0.0069568	0.0833286
cg02216780	-0.00311627	0.00774232	0.688305
cg02216784	-0.000790687	0.00326784	0.809381
cg02216795	0.00197196	0.00415616	0.636356
cg02216850	-0.000514373	0.00439064	0.90701
cg02216862	-0.00344895	0.0051279	0.502994
cg02216879	-0.00448526	0.00364055	0.221257
cg02216881	0.000459292	0.00277057	0.868718
cg02216939	0.000280932	0.00156327	0.8578
cg02216946	-0.008895	0.00997483	0.374989
cg02216947	0.00109176	0.00699037	0.876252
cg02216951	-0.0078441	0.00800259	0.329708
cg02216981	0.0538046	0.0141162	0.000257187
cg02217022	0.00544185	0.0119269	0.649334
cg02217035	0.00208174	0.00357864	0.562264
cg02217041	-0.00575377	0.00401804	0.155731
cg02217063	-0.00180275	0.00380618	0.636943
cg02217068	0.00654401	0.00575361	0.258505
cg02217159	0.000624258	0.00344739	0.856725
cg02217166	-0.001255	0.0076617	0.870267
cg02217176	-0.000512622	0.00353828	0.885142
cg02217184	0.00195091	0.00530325	0.713863
cg02217206	-0.00401633	0.00420405	0.342048
cg02217221	-0.00112255	0.00488222	0.818689
cg02217235	0.00258274	0.00422403	0.542503
cg02217236	-0.00716338	0.00909629	0.433126
cg02217247	-0.000902928	0.00209752	0.667915
cg02217269	0.00794009	0.00745995	0.29011
cg02217330	-0.00131098	0.00514682	0.799544
cg02217367	-0.0101498	0.0133996	0.450815
cg02217386	-0.00340022	0.00545041	0.53436
cg02217408	0.0110909	0.00560267	0.0509121
cg02217425	0.0570908	0.0443129	0.201038
cg02217435	-0.0134481	0.00566878	0.0198819
cg02217565	0.0319072	0.0343969	0.356171
cg02217586	-0.0077794	0.00492897	0.118126
cg02217616	-0.000221675	0.00352537	0.950006
cg02217713	-0.00590673	0.00470927	0.213101
cg02217731	0.0213759	0.0168997	0.209297
cg02217786	0.00580409	0.00224324	0.0113307
cg02217814	0.00810228	0.0067032	0.230046
cg02217815	-0.00279471	0.00439427	0.526453
cg02217842	0.00628332	0.00471769	0.186384
cg02217859	0.0073231	0.00499805	0.146473
cg02217895	-0.00212428	0.00502048	0.673249
cg02217955	0.00596397	0.00457445	0.195755
cg02217975	0.00257025	0.0030104	0.395565
cg02217979	0.000680879	0.00144274	0.638154
cg02218000	9.3092e-05	0.00408316	0.981863
cg02218090	0.00537384	0.00612528	0.382728
cg02218134	0.000715364	0.0014527	0.623651
cg02218200	0.0029152	0.00418591	0.488015
cg02218214	-0.00393203	0.00596376	0.511431
cg02218260	0.00165887	0.00348228	0.635002
cg02218268	-0.00642208	0.00321288	0.0487452
cg02218306	0.000168128	0.00161404	0.917278
cg02218320	-0.00044309	0.00618274	0.943033
cg02218324	-0.0172763	0.0142729	0.229392
cg02218343	-0.00689126	0.00527333	0.194719
cg02218381	-3.98003e-05	0.00618316	0.994879
cg02218394	-0.0031652	0.00192264	0.103316
cg02218414	-0.00208357	0.00734056	0.777204
cg02218444	-0.00533982	0.00768756	0.489153
cg02218496	0.00343398	0.00850532	0.687391
cg02218506	-0.0150288	0.00681753	0.0301334
cg02218644	-0.000646929	0.00343557	0.851078
cg02218675	0.00365593	0.00364001	0.317983
cg02218765	0.00257032	0.00421545	0.543624
cg02218768	0.00115051	0.0016409	0.485084
cg02218780	-0.00028072	0.00725169	0.969209
cg02218802	0.00846297	0.00809281	0.298578
cg02218848	0.00899852	0.00507828	0.0799015
cg02218931	0.000645267	0.00385542	0.86747
cg02218932	0.00985985	0.00740373	0.186424
cg02218973	0.0131779	0.0625295	0.833578
cg02219001	-0.00270207	0.00394196	0.494873
cg02219016	-0.000147524	0.0012515	0.906436
cg02219026	-0.00237938	0.00605268	0.695199
cg02219069	-0.00200181	0.0057056	0.72655
cg02219071	-0.00206748	0.00373833	0.581649
cg02219116	0.0293158	0.0262869	0.267826
cg02219117	-0.000863114	0.00162858	0.597477
cg02219125	0.000180102	0.00150346	0.904925
cg02219147	-0.000481477	0.00390384	0.902127
cg02219159	0.00780858	0.00649052	0.232211
cg02219197	0.00064969	0.00662694	0.922128
cg02219206	0.00752552	0.00425319	0.080334
cg02219232	0.0152595	0.016431	0.355613
cg02219323	-0.0191574	0.0104875	0.0711755
cg02219360	0.00367193	0.00704679	0.603636
cg02219383	-0.00312592	0.00668431	0.641204
cg02219409	0.0232553	0.00915728	0.0128765
cg02219431	-0.0111551	0.0357547	0.755796
cg02219433	0.00408542	0.00693964	0.557583
cg02219444	-0.00110994	0.00497335	0.823921
cg02219447	-0.00267847	0.00340552	0.433707
cg02219451	0.00855871	0.00772878	0.271181
cg02219476	0.000768693	0.00395157	0.846215
cg02219482	-0.00420358	0.00222484	0.0621707
cg02219519	0.000762692	0.00565435	0.893014
cg02219599	0.00420285	0.00341294	0.221475
cg02219601	0.0140351	0.00956246	0.145784
cg02219607	0.0353109	0.0264998	0.186177
cg02219700	0.00642598	0.00492366	0.195292
cg02219783	0.00726735	0.0111433	0.516009
cg02219878	-0.00561153	0.00554946	0.314732
cg02219928	0.00902163	0.00842017	0.286939
cg02219949	0.00308653	0.00779787	0.693209
cg02219956	-0.0143815	0.0106653	0.181017
cg02219997	-0.00679963	0.00593691	0.255219
cg02220008	-0.0071334	0.00592091	0.231555
cg02220053	-0.00706912	0.00433345	0.106444
cg02220078	-0.00177252	0.00347607	0.611398
cg02220105	-0.00412704	0.00400279	0.30538
cg02220125	0.0134507	0.0103136	0.195612
cg02220129	0.000365936	0.0116494	0.975013
cg02220182	0.000439579	0.00681407	0.948712
cg02220196	-0.00270336	0.00218496	0.219321
cg02220266	0.00199111	0.00109386	0.0721577
cg02220284	0.0172892	0.0142263	0.227542
cg02220335	-0.00356495	0.00363596	0.329573
cg02220365	0.00492278	0.00725443	0.499199
cg02220389	-0.0128155	0.0094695	0.179451
cg02220418	-0.00586803	0.00884919	0.50901
cg02220419	-0.00180809	0.00536692	0.737008
cg02220481	0.00929944	0.00537046	0.0868909
cg02220491	-0.00691405	0.00553182	0.214699
cg02220499	0.00106671	0.00106599	0.319762
cg02220617	0.000407697	0.00372208	0.913031
cg02220641	-0.00550642	0.00594797	0.357129
cg02220755	-0.000570135	0.0021239	0.788998
cg02220767	0.000281534	0.00138422	0.839306
cg02220769	0.00199564	0.00477386	0.676952
cg02220815	0.00229649	0.00665461	0.730854
cg02220837	-0.0244182	0.0193496	0.21034
cg02220894	0.00316601	0.0032334	0.330217
cg02220911	0.0049551	0.00272943	0.0729033
cg02220924	0.00546761	0.00781813	0.486199
cg02220925	0.00139473	0.00537407	0.79584
cg02220933	-0.0120024	0.0119786	0.319128
cg02220942	0.00446445	0.00462012	0.336569
cg02220965	-0.00822485	0.0110215	0.457527
cg02220985	-0.000434995	0.0014007	0.756881
cg02221031	0.00201435	0.00458761	0.661688
cg02221053	0.00600291	0.00636557	0.348278
cg02221130	-0.0115657	0.00752119	0.12774
cg02221131	-0.00195637	0.00201691	0.334744
cg02221143	-0.00066788	0.00182778	0.715696
cg02221295	-0.0070728	0.0101395	0.487321
cg02221302	0.00189017	0.00286081	0.510544
cg02221303	-0.000742723	0.00188953	0.695228
cg02221310	0.00121945	0.0026343	0.644582
cg02221347	-0.00140904	0.00134691	0.298399
cg02221353	-0.000464804	0.00463385	0.920332
cg02221367	-0.00831576	0.00345007	0.0180446
cg02221380	0.00264557	0.00537522	0.623833
cg02221422	0.0059358	0.0060311	0.327747
cg02221424	0.0020526	0.00164428	0.215262
cg02221471	-0.00348804	0.00280941	0.217738
cg02221517	-0.0129724	0.00936876	0.169703
cg02221520	0.0164219	0.0116713	0.162981
cg02221531	0.00474404	0.00379179	0.214239
cg02221572	0.00513414	0.00625609	0.414081
cg02221604	0.00380603	0.00490293	0.439691
cg02221679	0.00218291	0.00245336	0.376048
cg02221684	-0.00247891	0.00131978	0.0636941
cg02221743	0.001498	0.00666508	0.822698
cg02221750	-0.00392929	0.00418235	0.350079
cg02221765	0.000486048	0.00624117	0.938104
cg02221791	-0.0040898	0.00461566	0.378023
cg02221805	0.00504991	0.00512565	0.327246
cg02221819	-0.000745649	0.00238476	0.755278
cg02221838	0.00138779	0.00197418	0.483952
cg02221863	0.00179493	0.00119268	0.135959
cg02221866	-0.00710767	0.00413001	0.0888087
cg02222044	-0.000298855	0.00534069	0.955503
cg02222064	-0.0137637	0.00687912	0.0485328
cg02222066	0.0234314	0.0153856	0.131399
cg02222073	-0.00633117	0.013447	0.638944
cg02222103	0.000316545	0.00230871	0.891261
cg02222134	0.00381808	0.009206	0.679355
cg02222170	-0.00328651	0.00390218	0.401972
cg02222234	0.00239066	0.00245935	0.333711
cg02222242	-0.00231529	0.00548022	0.673716
cg02222250	0.000647021	0.00260352	0.804319
cg02222252	0.00529442	0.00482173	0.27522
cg02222284	-0.00408985	0.0108495	0.70712
cg02222361	-0.00477147	0.00562812	0.398881
cg02222362	-0.00257231	0.0127638	0.840753
cg02222394	0.00372792	0.00759031	0.624563
cg02222454	0.00204335	0.00252402	0.4204
cg02222496	0.00181808	0.00708825	0.798177
cg02222604	-0.00297069	0.00176913	0.0967055
cg02222646	-0.00462325	0.00783886	0.556863
cg02222670	0.00274183	0.0222337	0.902139
cg02222678	-0.00280691	0.00628251	0.656143
cg02222722	0.000368044	0.00180108	0.83856
cg02222728	-0.000166745	0.00216619	0.938819
cg02222733	-0.027076	0.0124255	0.0320295
cg02222761	0.0061546	0.0109702	0.576219
cg02222791	-0.00297241	0.0081394	0.715857
cg02222808	0.00139018	0.00423087	0.743263
cg02222844	0.000898206	0.00494453	0.856275
cg02222860	0.00428387	0.00490063	0.384445
cg02222901	0.00629274	0.00687043	0.362243
cg02222982	-0.0066903	0.00738997	0.367795
cg02223001	-0.0015378	0.00128598	0.235014
cg02223005	0.00147072	0.00108011	0.176827
cg02223028	-0.00275773	0.00551926	0.618579
cg02223062	-0.00497416	0.00601052	0.410175
cg02223067	0.000165968	0.00116954	0.88748
cg02223073	0.000809244	0.00506815	0.873509
cg02223135	0.0156267	0.00778448	0.0478086
cg02223139	-0.00228253	0.0021608	0.293741
cg02223221	0.0026528	0.00413492	0.522845
cg02223222	0.0110499	0.0105488	0.297766
cg02223305	0.00310102	0.00362897	0.395165
cg02223330	0.0117419	0.00818369	0.154932
cg02223350	0.00335855	0.0030825	0.278918
cg02223351	0.00177875	0.00231019	0.443409
cg02223423	-0.00011323	0.00703119	0.987188
cg02223435	0.00243457	0.00533156	0.649072
cg02223457	0.000937058	0.00148268	0.529043
cg02223561	0.00914011	0.00461835	0.0509687
cg02223577	-0.0157069	0.0142329	0.272825
cg02223589	0.00356405	0.00535684	0.507601
cg02223612	-0.0122551	0.0090077	0.177183
cg02223684	0.0245101	0.020094	0.225848
cg02223692	-0.00234527	0.00547106	0.669224
cg02223742	3.35437e-05	0.00406629	0.993437
cg02223755	-0.00783971	0.00862463	0.365866
cg02223783	-0.005164	0.00686675	0.454063
cg02223784	-0.0017503	0.00517041	0.735785
cg02223905	0.00748655	0.00499302	0.137389
cg02223914	-0.000400115	0.00380337	0.916459
cg02223962	0.00250291	0.00396932	0.529978
cg02224002	-0.00549546	0.00531086	0.303649
cg02224004	0.00236839	0.00659355	0.720317
cg02224021	-0.00206632	0.00628025	0.742932
cg02224047	0.00586398	0.00763559	0.444578
cg02224133	0.0032244	0.00484877	0.507814
cg02224138	0.000267667	0.00670154	0.968232
cg02224142	0.0176241	0.00665842	0.00964211
cg02224147	-0.00202753	0.00489117	0.679508
cg02224164	-0.00315944	0.00773714	0.684022
cg02224202	0.00156517	0.00426148	0.7143
cg02224252	-0.000262326	0.0049396	0.957769
cg02224282	0.00137186	0.00999411	0.891137
cg02224314	-0.00394892	0.00658195	0.550091
cg02224323	0.00831956	0.00305947	0.00789739
cg02224329	-0.00241894	0.00385471	0.531956
cg02224335	0.00577626	0.00399162	0.151464
cg02224355	0.0123968	0.0187221	0.509625
cg02224369	-0.000437672	0.0012059	0.717527
cg02224372	0.00781799	0.0071589	0.277819
cg02224374	-0.000185154	0.00184009	0.920082
cg02224394	0.00298861	0.00445064	0.50368
cg02224412	-0.00265917	0.00728731	0.716069
cg02224416	0.00296158	0.00354285	0.405484
cg02224428	-0.00223992	0.00990333	0.821593
cg02224516	0.00736874	0.00444314	0.100827
cg02224535	0.0105452	0.0123221	0.394458
cg02224591	0.00215857	0.00177207	0.226477
cg02224722	-0.00692101	0.00535181	0.199362
cg02224755	-0.00294261	0.00444357	0.509582
cg02224786	-0.000910161	0.00591946	0.878157
cg02224790	0.000337527	0.00406399	0.934
cg02224795	0.00142725	0.00815614	0.861493
cg02224847	0.0106771	0.0120927	0.379704
cg02224920	-0.00119578	0.00124408	0.339125
cg02224946	-0.0149872	0.0110293	0.177705
cg02224980	0.0179233	0.0107187	0.0980886
cg02224988	-0.00292468	0.00501766	0.561483
cg02224994	-0.00230941	0.00227748	0.313385
cg02225004	-0.00903686	0.00852988	0.292334
cg02225040	0.000906541	0.00850814	0.915391
cg02225046	-0.00710883	0.0134997	0.599817
cg02225054	-0.000632544	0.00150498	0.675303
cg02225060	0.018186	0.0567728	0.749487
cg02225085	0.000544346	0.00213973	0.799787
cg02225096	0.00401096	0.00136624	0.0042557
cg02225137	-0.00895237	0.00420933	0.036269
cg02225143	-0.00193749	0.00303683	0.52515
cg02225164	0.00410168	0.0073824	0.579908
cg02225165	-0.0351766	0.0121456	0.00477556
cg02225305	0.0100761	0.00985167	0.309245
cg02225331	0.011673	0.00840693	0.168531
cg02225346	-0.0279639	0.0120579	0.0227311
cg02225485	0.00520332	0.00218337	0.0193412
cg02225490	-0.00578212	0.00354732	0.106718
cg02225520	0.00127697	0.00215166	0.5544
cg02225550	0.00645844	0.00654064	0.326169
cg02225567	0.0157225	0.0121268	0.198228
cg02225595	0.00364233	0.00547123	0.507349
cg02225639	0.00123815	0.00415379	0.766355
cg02225649	-0.0196704	0.00934402	0.0381635
cg02225716	0.00101029	0.00183922	0.584206
cg02225720	-0.00440609	0.0054357	0.419816
cg02225728	-0.00288571	0.00689366	0.676538
cg02225739	-0.00033467	0.00107697	0.756733
cg02225786	-0.00418857	0.00934851	0.655233
cg02225828	-0.00210838	0.0017247	0.224836
cg02225847	-0.00286673	0.00249299	0.253329
cg02225855	0.00684716	0.00562907	0.227125
cg02225893	-0.00685952	0.0057599	0.236928
cg02225897	0.000948379	0.00138197	0.494378
cg02225986	0.0110142	0.0064234	0.0899621
cg02225988	-0.00233008	0.001183	0.0520605
cg02226079	-0.00304228	0.00744728	0.683904
cg02226125	0.00161308	0.00433826	0.710926
cg02226147	-0.000147404	0.00476946	0.975415
cg02226181	-0.0042885	0.00444665	0.337503
cg02226192	0.00265704	0.00223577	0.2379
cg02226194	0.00189773	0.0014287	0.187557
cg02226199	0.00257947	0.00453226	0.570731
cg02226239	0.0122014	0.00611364	0.0490875
cg02226252	-0.00614974	0.00563875	0.278452
cg02226302	0.00273587	0.00483477	0.572937
cg02226388	-0.019375	0.00954186	0.0453568
cg02226469	-0.00327283	0.00391202	0.405106
cg02226606	0.00198006	0.0060118	0.742673
cg02226644	0.0131376	0.00814031	0.110173
cg02226645	-0.0116439	0.00734665	0.116611
cg02226666	-0.000424573	0.00183194	0.817267
cg02226672	-0.00477975	0.00509078	0.350381
cg02226688	2.73488e-05	0.00109597	0.980149
cg02226697	0.00146821	0.00157765	0.354621
cg02226779	0.00126598	0.00122571	0.304532
cg02226810	0.00473816	0.00574347	0.411647
cg02226827	-0.000253185	0.00328628	0.938766
cg02226847	-0.00103725	0.00411515	0.801592
cg02226869	0.00692149	0.00812029	0.396349
cg02226871	-0.000473125	0.00133641	0.724175
cg02226914	0.0160409	0.0148344	0.282538
cg02226934	0.00545084	0.0046477	0.244075
cg02226939	0.00186814	0.00190932	0.330574
cg02226953	0.00510022	0.00604231	0.400938
cg02226959	0.00806981	0.00597294	0.180178
cg02226984	-0.0114573	0.0110968	0.304708
cg02227002	-0.00333756	0.0102701	0.745979
cg02227015	0.00585579	0.00475884	0.221823
cg02227026	-0.00829831	0.0164928	0.616132
cg02227032	-0.00635424	0.00416971	0.131159
cg02227034	0.00522198	0.00676778	0.442446
cg02227036	0.0119371	0.00558604	0.0354094
cg02227047	0.00255774	0.00341594	0.456018
cg02227075	0.00251356	0.00622316	0.687274
cg02227131	0.0051782	0.00331179	0.12155
cg02227188	0.00231223	0.00506159	0.648939
cg02227217	0.01379	0.0052325	0.00994762
cg02227249	-0.00967058	0.0061401	0.118889
cg02227284	-0.012838	0.00890208	0.152856
cg02227292	0.0109628	0.0124472	0.380881
cg02227323	0.000563434	0.00892585	0.949813
cg02227331	-0.00932298	0.00960468	0.334403
cg02227335	-0.00609991	0.00518597	0.24271
cg02227339	0.0255707	0.0127706	0.0483654
cg02227431	-0.00235378	0.00347534	0.500025
cg02227447	-0.0108841	0.0186943	0.561927
cg02227453	0.00148072	0.00576323	0.797843
cg02227480	-0.00240647	0.00779007	0.758125
cg02227496	0.000462282	0.00212812	0.828541
cg02227503	0.0167247	0.00492776	0.00103922
cg02227529	0.00113881	0.00389589	0.770745
cg02227596	-0.00204651	0.0073537	0.781445
cg02227623	-0.00154761	0.00143467	0.283692
cg02227809	-0.00252665	0.00600273	0.674854
cg02227812	-0.00314275	0.00396765	0.43046
cg02227813	0.0105552	0.00662751	0.114869
cg02227853	0.0050647	0.00535146	0.346558
cg02227873	0.0036837	0.00279864	0.191549
cg02227879	-0.00760806	0.0107903	0.482642
cg02227904	0.00073281	0.00482982	0.879754
cg02227919	-0.000742271	0.011533	0.948831
cg02227986	-0.00432284	0.00453533	0.343155
cg02228042	0.00331861	0.00430669	0.443049
cg02228046	-0.0132616	0.00797448	0.0999094
cg02228073	0.00766153	0.0266956	0.774798
cg02228111	0.00490392	0.002675	0.0701868
cg02228118	0.00272666	0.0159564	0.864713
cg02228168	0.00234867	0.00497497	0.63804
cg02228185	0.0122051	0.0124886	0.331131
cg02228207	-7.70322e-05	0.00148256	0.95868
cg02228220	0.00990181	0.00959052	0.304719
cg02228294	-0.0037321	0.0059407	0.531502
cg02228299	-0.00236665	0.00192353	0.221877
cg02228329	-0.000291306	0.00147774	0.844186
cg02228370	-0.00465541	0.00688984	0.501028
cg02228381	-0.00483974	0.00447858	0.282844
cg02228383	-0.00225043	0.00481323	0.641275
cg02228403	0.00108571	0.00359514	0.763379
cg02228481	-0.00256787	0.00157167	0.105904
cg02228492	0.000891419	0.00380561	0.815351
cg02228572	0.00026155	0.00664053	0.968672
cg02228603	-0.000394324	0.00404575	0.92258
cg02228635	0.000750582	0.00178705	0.675513
cg02228675	0.0113066	0.00807273	0.164893
cg02228688	0.00061525	0.00604746	0.9192
cg02228714	-0.00952738	0.00736822	0.199421
cg02228774	0.0160779	0.0111078	0.151365
cg02228789	0.000913258	0.00392864	0.816725
cg02228804	-0.0022257	0.002993	0.459101
cg02228815	-0.0157091	0.0108781	0.152301
cg02228889	-0.00606401	0.00818624	0.460836
cg02228913	-0.000564307	0.0488845	0.990816
cg02228967	0.00105085	0.0141412	0.940933
cg02229074	0.00746534	0.00904175	0.41126
cg02229095	-0.00820187	0.00480222	0.0912148
cg02229097	0.0013409	0.00427328	0.754434
cg02229100	-0.00329328	0.00758093	0.665061
cg02229132	0.0192228	0.00815506	0.0206597
cg02229135	0.00850344	0.00804514	0.293453
cg02229211	0.00224987	0.00429591	0.601802
cg02229261	-0.00795542	0.00504371	0.118357
cg02229288	0.00685688	0.00621853	0.273219
cg02229292	-0.00154973	0.00325132	0.634809
cg02229344	0.000817253	0.0042663	0.848533
cg02229382	-0.0107139	0.00659824	0.108049
cg02229461	-0.00153494	0.00755126	0.8394
cg02229490	-0.0113004	0.00847976	0.186132
cg02229516	0.000820047	0.00139766	0.558906
cg02229543	0.00016234	0.00430217	0.969986
cg02229605	0.00821368	0.00599044	0.173861
cg02229607	0.00241128	0.00262264	0.360424
cg02229757	0.00906507	0.00886201	0.309185
cg02229773	0.00140244	0.00468339	0.765312
cg02229775	-0.00062495	0.00188222	0.740666
cg02229781	0.00470082	0.00576569	0.417122
cg02229834	-0.0143663	0.0175522	0.415314
cg02229841	-0.000682825	0.00210296	0.74619
cg02229910	0.0166428	0.0109185	0.131069
cg02229914	0.0145045	0.0133453	0.2801
cg02229946	0.000670064	0.00900322	0.940843
cg02229957	-0.00365951	0.00427351	0.394171
cg02229994	-0.0125026	0.00894573	0.165787
cg02230011	-0.00431715	0.00573091	0.453298
cg02230017	0.00133781	0.00205239	0.51623
cg02230071	0.0018408	0.00400705	0.647099
cg02230080	-0.000568401	0.00396865	0.886445
cg02230085	0.000827573	0.00148737	0.579366
cg02230086	-0.00468948	0.00552382	0.398236
cg02230089	-0.000117593	0.00405892	0.976954
cg02230103	0.00465485	0.00641829	0.470247
cg02230133	-0.0026088	0.00350188	0.458297
cg02230171	0.00516927	0.00691803	0.456947
cg02230180	-0.000838109	0.00117034	0.475832
cg02230225	0.0050804	0.00554549	0.36213
cg02230244	-0.00290354	0.00560192	0.605557
cg02230254	-0.0214003	0.0103539	0.0417167
cg02230269	-0.00240626	0.00460357	0.602516
cg02230349	-0.00584618	0.00473172	0.219959
cg02230373	-0.016229	0.0116663	0.16774
cg02230376	0.000776188	0.00515422	0.880646
cg02230383	2.56075e-06	0.00257539	0.999209
cg02230408	-0.0031175	0.00522593	0.552361
cg02230426	0.0127442	0.00671786	0.0611374
cg02230474	-0.00268216	0.0035366	0.45026
cg02230543	-0.00413868	0.00384895	0.285224
cg02230593	-0.000701562	0.0161698	0.965492
cg02230648	-0.000425197	0.00584174	0.942144
cg02230692	0.00208914	0.00402886	0.605395
cg02230701	-0.000559016	0.00101134	0.581855
cg02230705	0.00107193	0.00128384	0.40604
cg02230723	-0.00541581	0.00459435	0.241693
cg02230774	0.00549678	0.00896179	0.54124
cg02230791	-0.00526021	0.00494494	0.290382
cg02230811	0.0273242	0.0113041	0.0177286
cg02230941	0.0028812	0.00563684	0.610549
cg02230955	-0.00253096	0.0116957	0.829182
cg02230964	-0.00491257	0.00299626	0.104707
cg02231038	0.00363104	0.00382384	0.344956
cg02231052	-0.00355593	0.00452246	0.433838
cg02231062	-0.00807464	0.00489889	0.102907
cg02231095	0.00703112	0.011485	0.542002
cg02231144	0.00347255	0.00734331	0.637479
cg02231193	0.00143172	0.008971	0.87357
cg02231197	-0.00336655	0.00370716	0.366323
cg02231204	-0.000138197	0.00536	0.979489
cg02231211	-0.00387984	0.0056534	0.494359
cg02231229	0.0110702	0.0118751	0.353804
cg02231249	0.00383246	0.00551802	0.489197
cg02231309	0.000981473	0.00318095	0.758403
cg02231325	0.00029441	0.00615804	0.961978
cg02231383	0.00629993	0.00414799	0.132441
cg02231404	0.0177815	0.00900988	0.0516052
cg02231434	-0.00691147	0.00586385	0.241748
cg02231590	-0.0152846	0.0107206	0.157527
cg02231601	-0.011461	0.00825812	0.168728
cg02231734	-0.00287611	0.00527226	0.586794
cg02231767	0.00076682	0.00916308	0.933499
cg02231798	0.00131221	0.00596644	0.82644
cg02231813	-0.000126038	0.00662471	0.984864
cg02231834	0.0115176	0.00649187	0.0795358
cg02231843	0.00193904	0.0049155	0.694196
cg02231880	0.00102007	0.00125456	0.418384
cg02231909	0.00537096	0.00582385	0.358956
cg02232067	0.00208425	0.00461749	0.652838
cg02232089	-0.018595	0.00908672	0.043736
cg02232166	-0.00522908	0.00389552	0.18298
cg02232182	0.00159698	0.00475501	0.737791
cg02232206	-0.00995046	0.00610389	0.106678
cg02232208	-0.000690422	0.00167271	0.680801
cg02232284	0.00940667	0.00532367	0.0807431
cg02232285	-0.0136177	0.00866498	0.119677
cg02232320	0.00166004	0.00157925	0.296099
cg02232340	-0.00653234	0.00889212	0.464546
cg02232367	-0.00742218	0.00812342	0.363411
cg02232377	0.000275212	0.00979784	0.977655
cg02232396	0.000248676	0.00187817	0.894971
cg02232409	-0.00566022	0.00666369	0.397983
cg02232418	-0.0142269	0.0176953	0.423592
cg02232421	0.00357471	0.00700956	0.61136
cg02232426	0.00354069	0.00839968	0.67441
cg02232477	-0.00437976	0.00971577	0.653263
cg02232529	-0.00464269	0.00487679	0.343735
cg02232531	0.00154248	0.001666	0.357082
cg02232536	-9.07713e-05	0.00508979	0.985812
cg02232542	-0.00535189	0.0054651	0.330155
cg02232641	-0.00211555	0.00815264	0.795868
cg02232667	0.00648848	0.00643526	0.316121
cg02232744	0.0313243	0.0187723	0.0987839
cg02232751	0.00620624	0.00605181	0.307962
cg02232796	0.0065935	0.00503199	0.193538
cg02232839	-0.0189264	0.0149252	0.208151
cg02232840	-0.00384727	0.0110123	0.727662
cg02232863	-0.0205574	0.019219	0.28774
cg02232867	0.00338399	0.00363022	0.353828
cg02232875	0.00142514	0.00182014	0.435764
cg02232922	0.00223987	0.00334151	0.504432
cg02232988	0.0195278	0.00835843	0.0217746
cg02233008	7.09788e-05	0.00356484	0.98416
cg02233009	0.00250886	0.00396681	0.528744
cg02233041	-0.00554114	0.0178657	0.757184
cg02233071	0.0170462	0.0128214	0.187154
cg02233076	-0.00716722	0.00370018	0.0559915
cg02233149	0.00900502	0.00492923	0.0711499
cg02233197	-0.00325848	0.00444762	0.465751
cg02233212	-0.0115892	0.00803344	0.15272
cg02233213	-0.00746954	0.00375564	0.0498564
cg02233216	-0.00235405	0.00194477	0.229383
cg02233217	0.0182966	0.00602402	0.00315046
cg02233275	0.000330754	0.00613276	0.957113
cg02233282	-0.00729677	0.00753037	0.335241
cg02233414	0.000550387	0.00238452	0.817999
cg02233421	0.00299191	0.001603	0.0653484
cg02233436	0.00794747	0.0116559	0.497152
cg02233459	0.00646721	0.00581558	0.269181
cg02233493	0.0110582	0.00758477	0.148456
cg02233518	-0.00311664	0.00353286	0.380106
cg02233522	-0.00203523	0.00413024	0.623421
cg02233527	-0.0028573	0.00488637	0.56023
cg02233558	-0.00147255	0.00150449	0.330407
cg02233559	-0.000180571	0.00182886	0.921577
cg02233587	0.00508444	0.00319432	0.115077
cg02233606	0.00558061	0.00322658	0.0872533
cg02233614	0.00793917	0.0053331	0.140193
cg02233750	-0.000136454	0.00656957	0.983476
cg02233835	-0.00638011	0.00553006	0.251776
cg02233849	-0.000399044	0.00577124	0.945034
cg02233862	0.00744983	0.0042538	0.0834122
cg02233864	0.00974694	0.00633185	0.127348
cg02233890	5.67062e-06	0.00161146	0.9972
cg02233893	0.000341168	0.00380833	0.928823
cg02233915	0.00452573	0.00795928	0.571085
cg02233977	-0.00196225	0.00396359	0.6218
cg02234008	-0.0206744	0.00941279	0.0307219
cg02234032	0.0324104	0.0116116	0.00645361
cg02234043	-6.48734e-05	0.00342856	0.984947
cg02234048	-0.00010936	0.00258594	0.966364
cg02234074	0.0065144	0.00612939	0.290808
cg02234097	0.000311951	0.00242712	0.898029
cg02234120	0.00330812	0.00613077	0.590856
cg02234139	-0.00218395	0.00686875	0.751281
cg02234156	-0.00213132	0.00121573	0.0831037
cg02234216	-0.00474347	0.0126633	0.708881
cg02234234	-0.00367764	0.00642466	0.56851
cg02234235	-0.00417046	0.00542497	0.444122
cg02234251	0.0178907	0.0143274	0.215124
cg02234281	-0.000152883	0.00691064	0.982401
cg02234293	0.000253578	0.00390449	0.948367
cg02234314	-0.0043324	0.00810009	0.594112
cg02234352	0.00881307	0.00505558	0.0848256
cg02234375	0.00281791	0.00668622	0.674466
cg02234377	0.00217561	0.00647561	0.737702
cg02234400	-0.0200231	0.01128	0.0793791
cg02234405	-0.000317266	0.00902735	0.972045
cg02234479	0.000557018	0.0015621	0.722268
cg02234487	-0.00243953	0.00353044	0.491406
cg02234489	5.35519e-05	0.00362009	0.988231
cg02234529	0.00253995	0.00457405	0.580118
cg02234613	-0.0051994	0.00481801	0.2835
cg02234653	-0.000231796	0.00353833	0.947918
cg02234734	0.0225289	0.0148738	0.13348
cg02234780	-0.00228026	0.00159866	0.157344
cg02234820	0.00204493	0.0015911	0.202122
cg02234847	0.00123699	0.00814689	0.879668
cg02234856	0.00235197	0.00419439	0.576414
cg02234936	0.00462308	0.00511528	0.368609
cg02234983	0.00927157	0.00586699	0.117669
cg02235026	0.00416759	0.00794576	0.601262
cg02235041	-0.0197233	0.0197653	0.321107
cg02235049	0.00276385	0.00457221	0.547092
cg02235066	0.00366744	0.00367792	0.321456
cg02235123	-0.00283991	0.0039027	0.468764
cg02235194	0.000586449	0.00521321	0.910692
cg02235230	0.00468838	0.00415983	0.262815
cg02235235	-0.00279495	0.00475104	0.557867
cg02235261	0.0138191	0.00816945	0.094309
cg02235289	0.000232914	0.0020533	0.909948
cg02235343	3.65549e-05	0.00746834	0.996106
cg02235385	0.0112805	0.00573057	0.0521967
cg02235429	0.013049	0.00625903	0.0400165
cg02235497	-0.00311167	0.00640577	0.628358
cg02235529	0.00168031	0.0066298	0.800519
cg02235531	0.0007213	0.00394448	0.855331
cg02235562	-0.0192901	0.0120028	0.111648
cg02235628	-0.0027306	0.00370226	0.462773
cg02235652	0.0072535	0.00537027	0.180301
cg02235659	-0.0193068	0.0100396	0.0577436
cg02235663	0.00453397	0.00335408	0.179951
cg02235730	-0.00159505	0.00301718	0.59839
cg02235741	0.000785247	0.00154777	0.613199
cg02235760	-0.000121701	0.00164528	0.941204
cg02235794	0.00160953	0.00315397	0.611121
cg02235843	0.0034334	0.00712128	0.630923
cg02235848	0.00764197	0.00991479	0.442934
cg02235894	-0.000598527	0.00114113	0.601263
cg02235918	-0.00875942	0.00589855	0.141155
cg02235941	-0.00401511	0.00487123	0.412052
cg02235944	-0.0015067	0.00440821	0.733331
cg02235959	0.00253088	0.00786562	0.748403
cg02235999	0.000728678	0.00357197	0.838831
cg02236002	0.0186978	0.0104374	0.0767011
cg02236035	-0.00457147	0.00784807	0.561739
cg02236078	0.00127549	0.00489437	0.795015
cg02236094	-0.00236366	0.00768826	0.759245
cg02236134	-0.0042496	0.00215591	0.0518865
cg02236157	-0.000369294	0.00338262	0.913316
cg02236222	0.00724443	0.00790578	0.362019
cg02236244	-0.000596856	0.00797281	0.940497
cg02236330	0.00764097	0.00930345	0.413717
cg02236489	-0.00159357	0.0070029	0.820523
cg02236554	0.000992577	0.00265388	0.709307
cg02236650	0.00660995	0.0111526	0.554931
cg02236651	-0.00080927	0.00164128	0.623204
cg02236672	-0.00248454	0.0038662	0.522153
cg02236673	0.00151117	0.00501411	0.763842
cg02236679	-0.00292748	0.00386937	0.451347
cg02236776	-0.00896401	0.00512724	0.0839381
cg02236847	-0.00500485	0.00879597	0.570826
cg02236874	-0.00323115	0.00556405	0.562931
cg02236890	-2.50016e-05	0.00625776	0.996821
cg02236896	-0.00237693	0.00343151	0.490357
cg02236938	0.00165325	0.0089675	0.85416
cg02236941	-0.0138954	0.0126383	0.274596
cg02236945	0.000310471	0.00363789	0.932184
cg02236949	0.00228144	0.00238783	0.342
cg02236998	0.00267831	0.00492287	0.587795
cg02237119	0.00883653	0.00649762	0.177355
cg02237128	0.000142276	0.00835074	0.986446
cg02237172	0.00183067	0.00348324	0.600528
cg02237186	0.00197194	0.00170029	0.249316
cg02237208	0.000665775	0.0059655	0.911394
cg02237295	-0.00533962	0.00435086	0.223037
cg02237319	8.34707e-05	0.00166601	0.960156
cg02237328	-0.004055	0.00472337	0.392977
cg02237342	-0.00595346	0.00386217	0.126829
cg02237368	-0.00687432	0.010301	0.506317
cg02237375	0.000210086	0.00452461	0.963072
cg02237415	-0.00405651	0.00547578	0.460804
cg02237460	-0.0118842	0.0108597	0.276828
cg02237470	0.00097582	0.00115734	0.401453
cg02237493	-0.00457729	0.00248601	0.0689972
cg02237505	-0.00115568	0.00459723	0.802109
cg02237540	-0.000667989	0.00145631	0.647604
cg02237576	0.0081212	0.00638004	0.206442
cg02237593	-0.0100967	0.0121255	0.407303
cg02237629	-0.0283013	0.0148571	0.060096
cg02237704	-0.00486975	0.00589479	0.411001
cg02237715	0.00104717	0.00153449	0.496786
cg02237723	-0.00530534	0.00527061	0.316924
cg02237734	-0.0016839	0.00216831	0.439502
cg02237755	0.000417159	0.00483325	0.931418
cg02237875	0.00677841	0.00781143	0.387916
cg02237883	-0.00604697	0.00366958	0.102987
cg02237906	-0.00547062	0.00790178	0.490576
cg02237918	0.00455449	0.00438948	0.302335
cg02237987	0.00204195	0.00205839	0.323943
cg02238012	-0.0059914	0.003553	0.0953223
cg02238031	0.00338896	0.00924828	0.714925
cg02238043	-0.00585915	0.00477173	0.2228
cg02238051	0.00925746	0.00419363	0.0299102
cg02238057	0.00388066	0.00466063	0.407323
cg02238064	0.0117303	0.0116459	0.316612
cg02238069	-0.000714777	0.00207632	0.731488
cg02238094	0.00235362	0.00378737	0.535935
cg02238103	0.00734147	0.00412973	0.0789457
cg02238136	-0.000989407	0.00157498	0.531516
cg02238142	-0.00176356	0.00476998	0.712488
cg02238178	0.0223873	0.0108913	0.0428258
cg02238229	0.00181438	0.0069597	0.794941
cg02238247	-0.00265718	0.00717075	0.711867
cg02238268	-0.00122466	0.00863163	0.887503
cg02238298	-0.00725158	0.0061529	0.241785
cg02238362	-0.00467274	0.00879586	0.596604
cg02238387	0.00504862	0.00329551	0.129158
cg02238388	-0.00620341	0.00352068	0.0815833
cg02238407	-0.00106125	0.00158187	0.504071
cg02238449	-0.000222272	0.00693123	0.974491
cg02238453	-0.00648849	0.00585803	0.271078
cg02238461	0.00765217	0.00900574	0.397825
cg02238504	-0.00565996	0.00413622	0.174714
cg02238513	0.0144131	0.0107153	0.182092
cg02238526	-0.00210911	0.00703063	0.764901
cg02238549	-0.0114324	0.00848539	0.181383
cg02238550	0.0205249	0.00857769	0.0188704
cg02238556	-0.00111383	0.00126068	0.37939
cg02238624	0.0113911	0.0089136	0.204668
cg02238634	-0.00477333	0.00834215	0.568666
cg02238715	0.000970113	0.0124616	0.938128
cg02238747	-0.0110379	0.00529173	0.0399177
cg02238751	-0.00360037	0.00737089	0.626455
cg02238760	-0.025175	0.0107917	0.0219663
cg02238794	0.0024579	0.00849247	0.772948
cg02238808	0.00120955	0.00664814	0.856054
cg02238826	-0.00956831	0.00545184	0.0827691
cg02238834	-0.0179765	0.0134343	0.184349
cg02238903	-0.00508	0.00257651	0.0518262
cg02238928	-0.0170205	0.0161721	0.295503
cg02238943	-0.0190099	0.0132336	0.154451
cg02238950	-0.000267116	0.00376087	0.943541
cg02238969	-0.00245432	0.0035834	0.49522
cg02239021	-0.000429622	0.00146969	0.770738
cg02239049	-0.000626046	0.00154576	0.686466
cg02239069	-0.00631388	0.0036509	0.0872838
cg02239125	-0.000714406	0.00127073	0.575424
cg02239137	-0.0126535	0.0134872	0.350748
cg02239163	-0.0239291	0.0125101	0.0590664
cg02239209	-0.00125548	0.00176045	0.477657
cg02239258	-0.0189736	0.0142103	0.185293
cg02239282	0.000543819	0.00593801	0.92724
cg02239322	0.00140648	0.00349759	0.688575
cg02239333	0.000907597	0.00851751	0.915386
cg02239377	0.00215481	0.00681727	0.752698
cg02239407	0.003543	0.00350431	0.314801
cg02239453	-0.0183999	0.00814514	0.026383
cg02239565	-0.00819846	0.0112477	0.46802
cg02239581	-0.00929326	0.00689476	0.181199
cg02239586	0.00646083	0.0114695	0.574675
cg02239592	0.0119182	0.00611717	0.0546005
cg02239634	0.00299503	0.00377435	0.429633
cg02239640	-0.00316543	0.00658587	0.631979
cg02239677	-0.00297934	0.00899612	0.741304
cg02239747	0.0117946	0.019067	0.537804
cg02239754	0.00308068	0.00694112	0.658267
cg02239769	0.00659288	0.00915081	0.473168
cg02239777	0.000250405	0.00551666	0.9639
cg02239805	-0.00381708	0.00362049	0.294666
cg02239830	-0.0111985	0.00703751	0.11518
cg02239833	-0.0146669	0.0139031	0.294375
cg02239862	-0.00708515	0.00429078	0.102293
cg02239890	0.00231003	0.00343577	0.503145
cg02239902	-0.00144897	0.00490989	0.76861
cg02239915	0.0011814	0.00374461	0.753143
cg02239964	-0.00886361	0.00460933	0.0577549
cg02239968	0.0292041	0.0150072	0.0548823
cg02239980	0.00603981	0.00448911	0.181981
cg02240030	0.00398256	0.00521829	0.447414
cg02240103	0.000433095	0.00260641	0.868412
cg02240159	-0.00450805	0.00566384	0.428236
cg02240171	0.0123761	0.00817894	0.133861
cg02240172	-0.00105636	0.00132067	0.425967
cg02240175	0.000480443	0.00948186	0.959705
cg02240181	0.0139152	0.010356	0.182547
cg02240226	-0.00104498	0.00171439	0.543759
cg02240252	-0.00213393	0.00390837	0.58647
cg02240291	-0.0169997	0.0122597	0.169095
cg02240296	0.00228939	0.00597756	0.702655
cg02240315	0.00064578	0.00396921	0.871134
cg02240352	0.00893972	0.00466263	0.0584797
cg02240363	0.00841837	0.00877993	0.340306
cg02240370	0.014186	0.00984792	0.153313
cg02240446	0.000645983	0.00168542	0.702449
cg02240494	-0.00192195	0.0127284	0.880328
cg02240539	0.009659	0.00879637	0.275205
cg02240578	-0.00857562	0.00931088	0.359581
cg02240622	-0.00426689	0.00450221	0.345891
cg02240624	-0.000362177	0.00609026	0.952716
cg02240665	-0.00204376	0.00210612	0.334542
cg02240671	-0.00249502	0.00792043	0.753508
cg02240686	-0.0119586	0.00628784	0.0604992
cg02240722	-0.016399	0.00712486	0.0237434
cg02240851	-0.00349815	0.0089031	0.695345
cg02240876	-0.00416927	0.0073489	0.571949
cg02240936	0.00621261	0.0150947	0.681662
cg02241020	-0.0212477	0.0133111	0.114061
cg02241054	0.00338558	0.00269349	0.212136
cg02241055	0.00398126	0.00161608	0.015726
cg02241091	0.00320355	0.00852996	0.708155
cg02241111	0.00123666	0.00755966	0.870436
cg02241136	-0.000229128	0.00395369	0.953919
cg02241145	0.00152252	0.00525982	0.772917
cg02241160	-0.0110601	0.0040248	0.00728898
cg02241225	0.0102588	0.00484341	0.0370191
cg02241235	0.00105623	0.00228964	0.64573
cg02241241	0.00144591	0.00151907	0.343816
cg02241257	0.00409179	0.00510681	0.425175
cg02241358	0.00113787	0.00148957	0.446995
cg02241363	0.002198	0.00284102	0.441224
cg02241397	0.00169642	0.00183953	0.358974
cg02241481	-2.62773e-05	0.00199636	0.989528
cg02241503	0.00671165	0.00788642	0.397084
cg02241545	-0.00292118	0.00592692	0.623349
cg02241586	-0.0015079	0.00169013	0.374757
cg02241615	-0.00440832	0.00453852	0.334086
cg02241675	-0.00185374	0.00602244	0.758966
cg02241677	0.00154804	0.00789554	0.845016
cg02241678	0.00736827	0.00586871	0.212653
cg02241759	0.00773422	0.00738863	0.298104
cg02241799	0.010391	0.00952743	0.278443
cg02241805	-0.0168418	0.0109574	0.127917
cg02241814	-0.00150525	0.00154802	0.333561
cg02241891	0.00110286	0.00434746	0.800343
cg02241924	0.0106164	0.0054805	0.0559764
cg02241976	-0.00301625	0.00311247	0.335189
cg02242004	-0.00910604	0.00931694	0.331099
cg02242080	0.00204362	0.00153625	0.186907
cg02242191	-0.00381601	0.00832115	0.647671
cg02242199	-0.00801182	0.00564667	0.159513
cg02242239	0.000514312	0.00473702	0.913791
cg02242290	-0.00619648	0.0101763	0.544171
cg02242370	0.00187963	0.00860141	0.827531
cg02242372	0.0031091	0.00517459	0.549509
cg02242424	0.00286884	0.00373172	0.444111
cg02242520	0.00130601	0.00491332	0.791015
cg02242527	0.00276892	0.00606341	0.649053
cg02242566	-0.00600577	0.00356198	0.0953647
cg02242572	0.00266529	0.00675567	0.694158
cg02242668	0.00187635	0.00556253	0.736689
cg02242681	0.0244154	0.0119401	0.0438944
cg02242705	-4.20491e-05	0.00199836	0.983261
cg02242728	0.00183028	0.00437765	0.676906
cg02242734	-0.0129905	0.00712945	0.071877
cg02242794	-0.0074915	0.00751606	0.321659
cg02242858	-0.00306254	0.00531006	0.565602
cg02242870	0.0104024	0.00656936	0.116943
cg02242894	-0.00168924	0.00496395	0.73445
cg02242919	-0.00230541	0.00138876	0.100505
cg02242975	-0.00365723	0.00399973	0.36305
cg02242989	0.00992671	0.00700825	0.16022
cg02243025	0.0162369	0.00701894	0.023065
cg02243061	-0.00704054	0.00854276	0.412106
cg02243066	0.00381352	0.00420053	0.366457
cg02243092	-0.00239071	0.0133091	0.857862
cg02243118	0.0116628	0.00701997	0.100239
cg02243157	-0.0133017	0.0116203	0.255474
cg02243160	-0.00353773	0.00544356	0.517474
cg02243207	0.0142222	0.0121796	0.246116
cg02243221	-0.00186723	0.00590904	0.752762
cg02243249	0.0176128	0.0123864	0.158618
cg02243276	-0.0176338	0.00940443	0.06414
cg02243303	0.0122579	0.00775578	0.117624
cg02243342	-0.00112667	0.00263412	0.66991
cg02243386	0.00569261	0.00737206	0.442096
cg02243389	0.0104856	0.00710029	0.143345
cg02243479	-0.000621737	0.00499183	0.901166
cg02243495	-0.00786446	0.00813304	0.336236
cg02243522	-0.00664586	0.0213746	0.756603
cg02243535	0.00521298	0.00574427	0.366644
cg02243606	-0.000372641	0.00704134	0.957915
cg02243624	-0.00427661	0.00474737	0.370161
cg02243630	0.0119243	0.0105999	0.263708
cg02243714	0.00021371	0.00168112	0.899136
cg02243729	-0.0076443	0.00492123	0.123974
cg02243785	0.00107451	0.00161846	0.508504
cg02243795	0.00715087	0.00455761	0.120279
cg02243830	-0.00144657	0.0046391	0.755923
cg02243865	0.000297882	0.00518203	0.954292
cg02243883	0.00247977	0.00681781	0.71695
cg02243946	0.00364495	0.0146655	0.804303
cg02244028	0.00111098	0.00448423	0.804909
cg02244037	-0.000746469	0.00495936	0.880705
cg02244039	0.00714576	0.00476799	0.137573
cg02244175	9.69425e-05	0.00437559	0.982375
cg02244204	0.00271487	0.00203088	0.184774
cg02244233	0.00021723	0.00805486	0.978546
cg02244234	-0.00329667	0.0192481	0.864408
cg02244243	-0.011893	0.0122707	0.335123
cg02244263	-0.00746926	0.00506284	0.143739
cg02244269	-0.00229009	0.00162463	0.162222
cg02244274	0.00498976	0.00606825	0.413169
cg02244288	0.000851942	0.00430741	0.843675
cg02244292	0.0113761	0.00696495	0.106014
cg02244309	-0.0165524	0.011243	0.144564
cg02244374	-0.00472191	0.00487546	0.335477
cg02244386	0.0124032	0.00446093	0.00665394
cg02244431	-0.0163804	0.012238	0.184227
cg02244450	-0.0161109	0.0102527	0.119723
cg02244477	-0.00318149	0.00344953	0.358925
cg02244500	-0.00021441	0.00482368	0.964648
cg02244528	0.0161572	0.00969386	0.0991612
cg02244556	-0.00202357	0.00667978	0.762659
cg02244670	0.00685209	0.00293844	0.0220172
cg02244695	0.00113372	0.00220466	0.608389
cg02244697	0.00478812	0.00327015	0.146746
cg02244718	-0.000811498	0.00197366	0.681963
cg02244933	-0.0121218	0.00650335	0.0657042
cg02244941	-0.000327533	0.00311879	0.916602
cg02244965	-0.00432022	0.00826796	0.602632
cg02244970	-0.00525015	0.0228828	0.819068
cg02245004	-0.0164468	0.0149724	0.275026
cg02245020	0.00276743	0.00183394	0.13492
cg02245077	0.00528724	0.00604949	0.384525
cg02245105	0.00880287	0.00545275	0.110064
cg02245119	0.00862677	0.00658458	0.193595
cg02245193	-0.0343591	0.0249734	0.172406
cg02245280	-0.0254466	0.0138861	0.0702957
cg02245300	-0.00228893	0.00522937	0.662684
cg02245327	-0.0018996	0.00832975	0.820142
cg02245348	-0.00403265	0.00767226	0.600494
cg02245362	-0.00410255	0.0045827	0.373137
cg02245378	0.0023139	0.0035589	0.517293
cg02245391	0.0044245	0.00431999	0.308584
cg02245418	-0.00594557	0.0130336	0.649402
cg02245485	-0.00876003	0.0096139	0.364716
cg02245488	-0.00946282	0.00869316	0.279365
cg02245518	-0.000491461	0.00606563	0.935609
cg02245533	0.000911933	0.0042042	0.828786
cg02245534	-0.00516397	0.00555359	0.355025
cg02245566	0.00670752	0.00579301	0.250088
cg02245612	-0.000718613	0.00205548	0.727477
cg02245706	-0.00438873	0.0042037	0.29937
cg02245711	-0.00638779	0.0102392	0.534355
cg02245730	0.00809214	0.00811343	0.321348
cg02245743	-0.000178619	0.00159618	0.911157
cg02245794	0.0178267	0.0111634	0.113917
cg02245798	0.00167699	0.00331095	0.613788
cg02245810	0.000703936	0.0049076	0.886276
cg02245832	0.0025615	0.00667544	0.702122
cg02245837	0.000218029	0.00283031	0.938774
cg02245859	-0.000907473	0.00342832	0.791868
cg02245875	-0.000161013	0.00607885	0.978929
cg02245918	0.00250981	0.00543075	0.645129
cg02245926	0.0024465	0.00475333	0.608074
cg02245971	0.000559906	0.00741925	0.940017
cg02245987	0.00831095	0.00445961	0.0657504
cg02245998	0.000973921	0.00319357	0.761123
cg02246002	-0.00450063	0.0128162	0.726312
cg02246053	-0.00146077	0.00152444	0.340601
cg02246055	-0.000448636	0.00556692	0.935953
cg02246063	-0.00156512	0.00671574	0.816268
cg02246130	-0.00222564	0.00469134	0.636392
cg02246157	-0.00545659	0.00432008	0.209936
cg02246160	0.00550892	0.00404554	0.1768
cg02246180	0.00134034	0.00143653	0.353379
cg02246190	-0.00196225	0.0117893	0.868195
cg02246193	-0.000367761	0.0125979	0.976778
cg02246225	0.033247	0.0209574	0.116274
cg02246229	-0.0127017	0.00694753	0.0709415
cg02246235	-0.00130454	0.00440357	0.767749
cg02246368	0.00763975	0.00955124	0.425965
cg02246426	0.0153896	0.0145728	0.29387
cg02246427	-0.00589659	0.00454	0.197442
cg02246583	-0.0263649	0.0151603	0.0855587
cg02246603	-0.00523663	0.0056938	0.360269
cg02246605	0.00393541	0.00337857	0.247278
cg02246609	-0.00541059	0.00931931	0.563026
cg02246640	-2.05921e-05	0.00508279	0.996777
cg02246645	0.00188421	0.00165766	0.2588
cg02246665	0.00167855	0.00116291	0.152498
cg02246671	-0.00204138	0.00195039	0.298159
cg02246683	0.00366139	0.00690254	0.597158
cg02246692	-0.0088541	0.00930873	0.344158
cg02246725	-0.000249211	0.00311121	0.936341
cg02246734	-0.00045952	0.00162906	0.778554
cg02246790	0.00172818	0.00479516	0.719421
cg02246800	-0.0105006	0.00951129	0.272632
cg02246801	-0.00551358	0.00478682	0.252549
cg02246876	-0.00488828	0.00514009	0.344233
cg02246916	0.00128818	0.00341722	0.707116
cg02246928	0.0267765	0.0142923	0.0643577
cg02246952	-0.00249086	0.00475666	0.601849
cg02246968	0.000876989	0.00156593	0.576889
cg02246992	-0.00273179	0.00955335	0.775595
cg02247068	0.0275394	0.0170908	0.110723
cg02247131	-0.00155836	0.00831234	0.851724
cg02247153	-0.00338673	0.00646671	0.601807
cg02247155	0.00812344	0.00960995	0.400253
cg02247160	-0.000940594	0.00475102	0.843525
cg02247163	0.000507343	0.0017738	0.775542
cg02247178	0.00621677	0.00574794	0.282435
cg02247183	-0.000261148	0.00133023	0.844819
cg02247211	0.0111922	0.00732371	0.130087
cg02247227	0.0106898	0.00471412	0.0258307
cg02247267	0.000610177	0.00138123	0.659757
cg02247356	0.000120718	0.00120005	0.920104
cg02247378	-0.00620211	0.0039273	0.117913
cg02247390	0.00124262	0.00339088	0.714912
cg02247391	-0.0049879	0.00462846	0.284165
cg02247405	-0.0196863	0.0127506	0.126232
cg02247428	0.00835225	0.00510317	0.10531
cg02247430	0.00360177	0.00229631	0.120395
cg02247436	0.00599611	0.00630479	0.344219
cg02247463	0.000982296	0.00315969	0.756632
cg02247514	0.01677	0.0120649	0.16808
cg02247561	0.000916022	0.00139654	0.513604
cg02247582	-0.000251716	0.00238924	0.916337
cg02247591	-0.00114361	0.00265897	0.668189
cg02247615	0.000901761	0.00183045	0.623506
cg02247617	-0.00614223	0.00384342	0.113643
cg02247625	0.00173436	0.00385463	0.653873
cg02247656	0.000507824	0.00156366	0.746138
cg02247668	-4.74041e-05	0.00119066	0.968333
cg02247695	0.00838893	0.00691351	0.228257
cg02247765	0.00272326	0.00556352	0.62573
cg02247823	-0.00119257	0.00202139	0.556737
cg02247838	-0.00408944	0.00598701	0.496388
cg02247863	0.00644424	0.0057955	0.269228
cg02247870	-0.000641472	0.00150913	0.671842
cg02247875	0.00071135	0.00427658	0.868278
cg02247881	0.00094694	0.00457473	0.836499
cg02247898	-0.00204579	0.00135478	0.134654
cg02247917	-0.00262953	0.00452962	0.563065
cg02247925	0.0040895	0.00904805	0.652411
cg02248052	-0.0126431	0.00887126	0.157685
cg02248103	-0.0269412	0.0430074	0.532671
cg02248147	0.00833879	0.00464988	0.0763942
cg02248153	-0.0100037	0.0089995	0.269378
cg02248235	-0.000941469	0.00445057	0.832961
cg02248243	-0.00789641	0.00444979	0.0794688
cg02248320	3.06419e-05	0.00133901	0.981795
cg02248325	0.000702159	0.00227063	0.757882
cg02248340	-0.00158797	0.00780965	0.839349
cg02248355	0.000145304	0.00487683	0.976299
cg02248396	0.00396787	0.00440749	0.37047
cg02248423	-0.000699749	0.00817736	0.932004
cg02248429	0.00212371	0.00451248	0.639082
cg02248497	-0.00101158	0.00183202	0.58225
cg02248512	0.00806091	0.00518942	0.123973
cg02248514	0.00638673	0.0120772	0.598274
cg02248519	0.000318945	0.00132537	0.810396
cg02248565	-0.000815761	0.00390751	0.835118
cg02248591	0.00241876	0.00239757	0.315852
cg02248605	0.000453298	0.00648188	0.944407
cg02248623	-0.01035	0.00503861	0.0429636
cg02248697	0.00140817	0.00964906	0.884308
cg02248698	-0.0035484	0.0062534	0.57188
cg02248729	-0.00180772	0.00885497	0.838715
cg02248731	-0.00386318	0.00654568	0.556594
cg02248749	-0.00610223	0.0100053	0.543518
cg02248780	-0.0016798	0.0046986	0.721575
cg02248809	-0.00135975	0.00159029	0.394884
cg02248826	-0.00162082	0.00125437	0.19973
cg02248833	0.00274373	0.00450983	0.544516
cg02248900	0.000623876	0.00530709	0.906691
cg02249030	-0.00578728	0.00604609	0.341122
cg02249039	0.00211435	0.00744492	0.777086
cg02249088	-0.00196944	0.00750898	0.793727
cg02249093	0.00931093	0.00786301	0.239582
cg02249096	0.000340582	0.00907869	0.970161
cg02249099	-0.00654934	0.00425698	0.127557
cg02249119	-0.00275333	0.00458482	0.549713
cg02249134	0.00168092	0.00360579	0.642257
cg02249183	-0.000309932	0.0100282	0.975415
cg02249228	-0.000496245	0.00713466	0.944708
cg02249233	-0.00248831	0.00907796	0.784654
cg02249292	0.00616832	0.00481777	0.203833
cg02249293	-0.00190339	0.00585487	0.74589
cg02249322	0.00393045	0.00931358	0.674057
cg02249355	0.00427066	0.00328175	0.196579
cg02249375	-0.00535357	0.00409126	0.194138
cg02249398	0.00640343	0.00647732	0.325603
cg02249473	0.00100869	0.00329771	0.760431
cg02249490	0.00145702	0.00218884	0.50739
cg02249531	-0.000849739	0.00344692	0.80586
cg02249577	-0.0408075	0.0304024	0.183008
cg02249596	-0.00816197	0.00402329	0.0455487
cg02249648	-1.25363e-05	0.0011452	0.991291
cg02249657	0.0061889	0.00531512	0.247447
cg02249713	0.00180862	0.00192291	0.349533
cg02249795	-0.00119192	0.00573297	0.835788
cg02249841	-0.00380229	0.00520449	0.467
cg02249893	0.00476169	0.00337747	0.162152
cg02249904	-0.00273943	0.00599573	0.648884
cg02249911	0.015454	0.0118754	0.196575
cg02249930	0.000487217	0.00145544	0.738615
cg02249938	-0.0262618	0.0220154	0.236158
cg02249950	0.0117876	0.00787489	0.138048
cg02249958	-0.00300417	0.00178195	0.0954004
cg02249969	-0.000466674	0.00712295	0.947913
cg02250002	-0.00632375	0.0111199	0.571033
cg02250018	0.0053876	0.0102462	0.600355
cg02250028	-0.0012231	0.00387717	0.753165
cg02250044	0.000580945	0.0015739	0.712941
cg02250046	-0.0110109	0.0099733	0.272621
cg02250071	-0.000516247	0.00188238	0.784541
cg02250139	-0.001432	0.00329396	0.664831
cg02250171	-0.000312729	0.00783506	0.968253
cg02250177	-0.010351	0.00536357	0.0568806
cg02250187	0.0150854	0.0104055	0.150724
cg02250191	-0.00373428	0.00519734	0.474375
cg02250200	-0.00175327	0.00326278	0.592394
cg02250241	-0.000702207	0.00189303	0.711581
cg02250258	-0.00295349	0.00967164	0.760809
cg02250263	0.000328121	0.00169765	0.847191
cg02250274	0.00251293	0.00386159	0.516923
cg02250291	-0.00257752	0.00402769	0.523887
cg02250353	0.00573883	0.00630579	0.36529
cg02250357	-0.0120015	0.00514153	0.0218882
cg02250400	-0.00102583	0.00490528	0.834838
cg02250431	0.00247558	0.00803674	0.758794
cg02250442	0.0237677	0.00769643	0.00270299
cg02250448	-0.00289209	0.00413805	0.486478
cg02250501	0.00492285	0.0038618	0.20579
cg02250535	-0.0740208	0.0287865	0.0118281
cg02250536	-0.000805833	0.00350197	0.818548
cg02250548	-0.00022317	0.00350306	0.94935
cg02250581	0.00096249	0.00534059	0.857398
cg02250646	0.0108275	0.0157919	0.494764
cg02250764	-0.00541737	0.00452282	0.234253
cg02250770	-0.00118479	0.00151004	0.434813
cg02250787	-0.0079164	0.00464633	0.091989
cg02250790	0.00580375	0.00844893	0.493959
cg02250816	0.00279932	0.00489154	0.568609
cg02250841	0.00182449	0.0057785	0.752957
cg02250846	-0.00293423	0.00142963	0.0431317
cg02250877	-0.0231251	0.0158242	0.147514
cg02250900	-0.0016262	0.00150898	0.284156
cg02250948	0.0132459	0.0138204	0.340501
cg02251014	-0.000578766	0.00301358	0.848148
cg02251027	-0.0120181	0.00732617	0.104525
cg02251134	-0.0115209	0.00816244	0.161677
cg02251141	0.00873458	0.00519552	0.0963155
cg02251147	-0.00257323	0.0054928	0.640618
cg02251243	0.000535963	0.00801767	0.946856
cg02251315	-0.00578173	0.0131724	0.661802
cg02251349	0.00874145	0.00777195	0.263792
cg02251376	0.0080821	0.00852853	0.34593
cg02251393	-0.0168158	0.00899319	0.0648695
cg02251557	-0.00304528	0.00156235	0.054497
cg02251567	-0.00290811	0.0058107	0.618005
cg02251626	2.40762e-05	0.00202269	0.99053
cg02251663	-0.0062368	0.00746467	0.40572
cg02251680	-0.000866458	0.00669518	0.897328
cg02251743	0.000310431	0.0075813	0.967432
cg02251754	0.00321919	0.00557559	0.565179
cg02251771	0.00110595	0.00444846	0.804246
cg02251775	-0.0121852	0.0116571	0.298778
cg02251799	0.00322297	0.00364958	0.379612
cg02251850	-0.00743434	0.00851796	0.385183
cg02251893	0.0214074	0.0139091	0.127412
cg02251917	0.00692039	0.00767488	0.369709
cg02252000	-0.00075123	0.00194308	0.699982
cg02252036	-0.00647887	0.00401082	0.109856
cg02252149	0.0152987	0.013975	0.276663
cg02252216	-0.00121491	0.00466889	0.795314
cg02252240	0.00151969	0.00207963	0.466893
cg02252265	0.000481606	0.00461219	0.917076
cg02252266	0.00959283	0.00543535	0.0810901
cg02252289	-0.062532	0.0469609	0.186478
cg02252317	-0.00634262	0.00354701	0.0772316
cg02252322	0.0057574	0.00855601	0.50279
cg02252340	0.00345998	0.00245108	0.161629
cg02252404	0.00405813	0.00983511	0.680903
cg02252408	0.00447067	0.00577087	0.44062
cg02252421	0.00952443	0.0115131	0.410349
cg02252484	-0.00914895	0.0113097	0.420752
cg02252501	-0.0015792	0.00437448	0.718972
cg02252512	0.00332024	0.00576792	0.566345
cg02252638	-0.00609078	0.0128894	0.637725
cg02252655	-0.00505037	0.00338132	0.138895
cg02252672	-0.00190829	0.00152405	0.213884
cg02252694	0.00730032	0.00441212	0.101608
cg02252732	-0.00458843	0.00911821	0.616084
cg02252739	0.01499	0.0106019	0.160961
cg02252742	0.000481256	0.0062842	0.939132
cg02252769	0.00973467	0.00565878	0.0889372
cg02252783	-0.00102477	0.00307048	0.739372
cg02252795	-0.00199945	0.00554762	0.71941
cg02252828	-0.00255829	0.00826763	0.757731
cg02252870	0.0036836	0.00619068	0.553373
cg02252907	-0.00481063	0.00199332	0.0179035
cg02252910	0.000475225	0.00397166	0.905033
cg02252918	-0.00233014	0.0019517	0.235761
cg02252925	0.00307567	0.00338365	0.365873
cg02252928	0.0108543	0.00760723	0.157205
cg02253040	-0.00223037	0.00524999	0.672007
cg02253054	0.00459628	0.0044465	0.304149
cg02253134	0.00118127	0.00454771	0.79567
cg02253142	-0.0127197	0.0115049	0.271951
cg02253236	-0.00256518	0.00611931	0.676108
cg02253420	0.0155077	0.0100391	0.126042
cg02253499	0.0021658	0.00826366	0.793873
cg02253501	-1.25189e-05	0.00525613	0.998105
cg02253552	-0.0330895	0.0144775	0.0247101
cg02253567	0.00109508	0.00157605	0.489018
cg02253576	-0.00948182	0.00601385	0.118502
cg02253583	-0.000994511	0.00513151	0.84678
cg02253587	-0.00255903	0.00346426	0.462082
cg02253612	-0.00245332	0.00611685	0.689347
cg02253701	-0.00243368	0.00521431	0.64186
cg02253843	0.0144037	0.0280943	0.609466
cg02253882	-0.00407575	0.00282194	0.152245
cg02253918	0.00417261	0.00456761	0.363493
cg02253924	0.00542882	0.00634662	0.394686
cg02253978	0.00908754	0.0092503	0.328625
cg02254041	-0.000962709	0.00509561	0.850588
cg02254056	-0.0102362	0.00811272	0.210413
cg02254135	0.00786495	0.00887264	0.377831
cg02254136	-0.0037514	0.00764834	0.625025
cg02254152	0.00167905	0.00159371	0.295008
cg02254181	0.000130901	0.00680419	0.984695
cg02254192	0.00302879	0.00389175	0.438527
cg02254226	0.00037013	0.00113637	0.745424
cg02254255	0.00377537	0.00824102	0.648009
cg02254261	-0.0210912	0.019933	0.292936
cg02254263	-0.000477825	0.00461208	0.917723
cg02254286	-0.00186663	0.00322517	0.56424
cg02254315	0.000367738	0.00264333	0.889678
cg02254327	0.00100371	0.0126347	0.936865
cg02254380	0.00187804	0.0045933	0.683643
cg02254389	0.00368982	0.00666902	0.581493
cg02254390	-0.0053576	0.00678269	0.431738
cg02254407	0.00109145	0.00749667	0.88458
cg02254447	-0.00476109	0.00426963	0.267876
cg02254461	-0.00790768	0.00991521	0.427314
cg02254462	0.000786324	0.00515327	0.879077
cg02254469	0.00111785	0.00454529	0.806312
cg02254548	-0.0188259	0.0104867	0.0760915
cg02254551	0.00169641	0.00765468	0.825131
cg02254554	0.00311292	0.00190085	0.105108
cg02254574	0.00585061	0.00988626	0.555524
cg02254581	-0.00258432	0.00343287	0.453593
cg02254587	-0.00362447	0.00634225	0.569147
cg02254605	-0.0075344	0.00371546	0.0456353
cg02254620	0.0013094	0.00587454	0.82414
cg02254650	-0.010995	0.00516365	0.0360539
cg02254698	-5.02402e-06	0.00968946	0.999587
cg02254709	-0.00843273	0.0203736	0.679962
cg02254719	-0.00231921	0.004019	0.565389
cg02254774	0.00773603	0.0140339	0.582883
cg02254798	-0.000315101	0.00201237	0.875937
cg02254800	0.0175655	0.012089	0.149818
cg02254812	-0.017145	0.0167124	0.307788
cg02254829	-0.0095498	0.00325423	0.00427058
cg02254837	-0.00481091	0.00410383	0.244277
cg02254876	-0.00194558	0.00253383	0.444661
cg02254879	-0.00564146	0.00402593	0.164687
cg02254885	0.001803	0.00508448	0.723741
cg02254898	0.00825557	0.00502088	0.103734
cg02254904	-0.000721091	0.00198135	0.716786
cg02254916	0.00193783	0.00591986	0.744194
cg02254947	0.00639201	0.00423777	0.13509
cg02255004	-9.96007e-06	0.00364124	0.997824
cg02255007	0.00302283	0.00584524	0.606368
cg02255026	-0.00022787	0.00108417	0.834019
cg02255036	-0.00539559	0.00599684	0.370743
cg02255069	-0.00136674	0.00452839	0.763512
cg02255098	-0.0012484	0.00391317	0.750473
cg02255104	-0.00101928	0.00694539	0.883664
cg02255105	-0.000769994	0.00651249	0.906155
cg02255107	-0.00094902	0.00422947	0.822986
cg02255184	-0.00204427	0.00285505	0.475896
cg02255186	-0.00483849	0.00368614	0.192764
cg02255221	0.00058778	0.00356149	0.869297
cg02255236	0.00137853	0.00340828	0.686863
cg02255242	0.00063288	0.00673291	0.925327
cg02255286	-0.00226453	0.0083458	0.786774
cg02255297	-0.00040015	0.00360477	0.911867
cg02255454	0.0187283	0.0067269	0.00658498
cg02255488	0.00150193	0.00266072	0.573879
cg02255511	-0.00496845	0.00610487	0.417953
cg02255551	-0.00771214	0.00583147	0.189466
cg02255609	0.00609542	0.0036064	0.0945764
cg02255618	0.00702494	0.0109124	0.521426
cg02255619	0.00121634	0.00130032	0.352166
cg02255700	-0.000880342	0.00353186	0.803749
cg02255721	-0.00162274	0.0042699	0.704841
cg02255732	0.0104184	0.00744329	0.16516
cg02255801	0.000881703	0.00456026	0.84714
cg02255808	-0.00195535	0.00397588	0.624097
cg02255829	0.00159046	0.00861837	0.854017
cg02255844	-3.3199e-05	0.00321324	0.99178
cg02255861	0.000492001	0.0109345	0.964214
cg02255871	-0.000379763	0.00265019	0.886387
cg02255887	0.0147108	0.00970354	0.133137
cg02255892	-0.00375048	0.00500348	0.455534
cg02255914	-0.0044378	0.00633417	0.485414
cg02255917	-0.00630596	0.00344363	0.0704939
cg02255918	0.00189039	0.00602352	0.754397
cg02255938	0.00532201	0.00447801	0.237879
cg02255950	0.0146851	0.00584141	0.0137793
cg02255965	-0.00238274	0.00286297	0.40754
cg02255986	-0.00757735	0.00441101	0.089386
cg02255988	-0.00474461	0.00642275	0.462066
cg02256034	0.00445842	0.00912354	0.626303
cg02256047	0.00171169	0.0014919	0.254393
cg02256049	0.0289343	0.0146579	0.0515579
cg02256089	0.00571332	0.00398873	0.155622
cg02256105	0.00122593	0.0085743	0.886639
cg02256198	0.00109274	0.00464865	0.81471
cg02256250	-0.00380314	0.00406465	0.352036
cg02256315	2.39773e-05	0.0132083	0.998556
cg02256341	0.0062892	0.00674613	0.353777
cg02256384	0.0169455	0.00900051	0.06308
cg02256403	-0.00367722	0.00518357	0.479974
cg02256455	0.00170567	0.00392395	0.66487
cg02256456	-0.000272871	0.00316824	0.931563
cg02256515	0.0136473	0.00821659	0.100325
cg02256546	-0.0122685	0.00694705	0.0809028
cg02256551	-0.00386656	0.00424155	0.364503
cg02256554	0.00261094	0.00322167	0.419904
cg02256560	-0.000554188	0.00172198	0.748352
cg02256570	0.000793232	0.00119199	0.50751
cg02256576	0.00515379	0.00393059	0.19324
cg02256592	-0.00547347	0.00357512	0.1294
cg02256614	-0.00177964	0.00561769	0.752161
cg02256616	-0.0056187	0.00435259	0.200163
cg02256631	0.00672874	0.00556964	0.230278
cg02256644	0.00415497	0.0046455	0.373572
cg02256650	-0.00446314	0.00529499	0.401597
cg02256693	-0.000601685	0.00191267	0.753835
cg02256739	-0.00139802	0.00318072	0.661369
cg02256855	0.00467683	0.00357914	0.194761
cg02256874	-0.00198823	0.00572925	0.729405
cg02256928	-0.00352156	0.00869125	0.686337
cg02256969	-0.0151074	0.00826393	0.0709604
cg02257029	0.000678303	0.00416305	0.870948
cg02257031	0.00696716	0.00527882	0.190353
cg02257048	0.00217227	0.00233259	0.354291
cg02257057	0.0049201	0.00583396	0.401343
cg02257086	-0.00281461	0.00555286	0.613524
cg02257090	0.000852715	0.00158337	0.591577
cg02257162	-0.00287756	0.00382505	0.453905
cg02257172	0.00125247	0.00852919	0.883594
cg02257203	-0.000952409	0.0076271	0.900913
cg02257281	-0.00833255	0.00535155	0.123093
cg02257300	0.00280002	0.00213934	0.194039
cg02257312	0.00221728	0.00426068	0.604103
cg02257320	-0.000840773	0.00185838	0.652091
cg02257405	-0.00302923	0.00343345	0.380062
cg02257517	-0.0034679	0.00617826	0.576031
cg02257533	-0.00113694	0.0013643	0.406929
cg02257550	-0.00506791	0.00297313	0.0918439
cg02257635	-0.00116047	0.00242697	0.633738
cg02257674	0.00125796	0.0015719	0.42573
cg02257675	0.00103771	0.00386262	0.788831
cg02257681	-0.00106095	0.00121177	0.383691
cg02257700	0.0022017	0.00312035	0.482324
cg02257703	0.00106952	0.00522388	0.838255
cg02257708	0.000932512	0.00324212	0.774318
cg02257714	-2.25273e-05	0.00124607	0.985618
cg02257791	-0.0060667	0.00904873	0.504348
cg02257793	0.000817549	0.00163621	0.618576
cg02257883	-0.0032292	0.00670042	0.631059
cg02257884	-0.000344711	0.00415104	0.934009
cg02257899	-0.00144323	0.00399705	0.71892
cg02257938	-0.00077109	0.00107084	0.473407
cg02257953	-0.00496632	0.00650518	0.447266
cg02258002	-0.0120795	0.00927111	0.196041
cg02258019	0.000162167	0.00423566	0.969547
cg02258066	0.000158011	0.00161316	0.922196
cg02258076	0.0431331	0.019464	0.0292984
cg02258112	0.00289344	0.00444199	0.516516
cg02258130	0.00668847	0.00657835	0.312097
cg02258139	0.00210476	0.00472382	0.657019
cg02258175	0.00759873	0.00831469	0.363299
cg02258198	-0.0029502	0.00273795	0.284226
cg02258230	-0.00231313	0.00655683	0.725105
cg02258246	0.000804038	0.00102461	0.434747
cg02258303	-0.00771535	0.00399405	0.0566502
cg02258335	0.00912024	0.011779	0.440865
cg02258381	0.00182828	0.00541912	0.736646
cg02258387	-0.0165546	0.00799001	0.0412347
cg02258414	-0.0253531	0.00929751	0.00773234
cg02258443	0.0019766	0.00496972	0.691805
cg02258444	0.00500106	0.00384397	0.196689
cg02258449	-0.00881179	0.00452893	0.0549233
cg02258482	6.92764e-05	0.00481551	0.988555
cg02258512	0.0110318	0.0069555	0.116354
cg02258534	-0.00336881	0.00398202	0.399871
cg02258614	0.00571187	0.00565737	0.31547
cg02258691	-0.00573978	0.00583426	0.327939
cg02258703	-0.000513916	0.00317944	0.871966
cg02258724	0.00783946	0.00898246	0.385201
cg02258751	0.00673182	0.010952	0.540381
cg02258759	0.0115373	0.0104864	0.274274
cg02258788	0.00455558	0.00536858	0.398453
cg02258846	-0.00380723	0.00770279	0.622364
cg02258852	0.00590611	0.00539036	0.276243
cg02258920	-0.00224448	0.00417074	0.591849
cg02258957	0.00604971	0.00644133	0.350228
cg02258964	-0.00589284	0.00958691	0.540373
cg02258969	-0.000912338	0.00512998	0.859259
cg02258972	0.00965651	0.00511753	0.0625023
cg02259031	0.00149059	0.00204159	0.467284
cg02259041	-0.00223719	0.00435832	0.609033
cg02259047	-0.0248786	0.022419	0.270182
cg02259081	-0.00280702	0.0163156	0.863802
cg02259097	0.00824443	0.00813954	0.313923
cg02259192	0.0112143	0.00815931	0.172843
cg02259246	-0.00472079	0.0116666	0.686735
cg02259255	0.000234817	0.00146748	0.873241
cg02259284	-0.000296446	0.0014113	0.834119
cg02259382	-0.00479454	0.0135898	0.725088
cg02259384	-0.0145247	0.0102061	0.158271
cg02259420	-0.00679317	0.00492803	0.171591
cg02259429	-0.0094841	0.00505485	0.0639757
cg02259476	0.00515261	0.00720848	0.476648
cg02259479	0.00325707	0.00642098	0.61326
cg02259480	0.0123112	0.00531319	0.0228467
cg02259550	-0.00104388	0.00323088	0.747398
cg02259632	-0.00254227	0.0066433	0.702889
cg02259649	-0.00267483	0.00698762	0.702805
cg02259723	-0.00476212	0.00439896	0.281997
cg02259740	0.000161889	0.00459115	0.971952
cg02259743	-0.0057009	0.00216805	0.0101102
cg02259760	0.0203792	0.00865865	0.020845
cg02259802	0.00210557	0.00802906	0.793754
cg02259877	0.00258357	0.00161508	0.113301
cg02259914	0.00232285	0.00425214	0.586273
cg02259934	-0.013096	0.00745861	0.0826377
cg02259942	0.00413988	0.00420644	0.327758
cg02259947	0.00169522	0.00618761	0.784757
cg02259997	0.000267347	0.00266595	0.920351
cg02260059	-0.0134551	0.0079247	0.0931072
cg02260098	-6.08084e-06	0.00678922	0.999287
cg02260180	0.0140668	0.0146092	0.338282
cg02260194	0.00351556	0.0039211	0.372419
cg02260289	0.00222681	0.00346397	0.522014
cg02260353	0.000509077	0.00160296	0.751559
cg02260386	0.000318797	0.00134489	0.813181
cg02260430	-0.00105776	0.0118484	0.929069
cg02260461	-0.00183752	0.00966982	0.849731
cg02260482	-0.00186337	0.00259875	0.47528
cg02260567	-0.00327619	0.00327074	0.319282
cg02260571	-0.00353083	0.0117327	0.764179
cg02260576	-0.00472433	0.00546882	0.390036
cg02260580	0.00284209	0.00716843	0.692727
cg02260589	0.002122	0.00698605	0.762045
cg02260630	0.00501042	0.00504509	0.323402
cg02260698	-0.0132537	0.0203266	0.516096
cg02260750	-0.00289629	0.00397748	0.468464
cg02260839	0.00283658	0.00176003	0.110657
cg02260973	-0.0198655	0.0123575	0.111554
cg02261018	0.000542581	0.0022672	0.811422
cg02261047	0.0140135	0.012008	0.246394
cg02261118	-0.00344874	0.00184247	0.0645944
cg02261135	0.0114193	0.00651067	0.0829634
cg02261294	-0.0031783	0.00488258	0.516797
cg02261299	-0.0134276	0.0179172	0.455622
cg02261331	0.00119238	0.00256881	0.643683
cg02261346	0.00597491	0.00609401	0.32958
cg02261408	-0.00777732	0.00397783	0.0537736
cg02261480	0.00186056	0.00409429	0.650652
cg02261496	0.00511751	0.00911264	0.575843
cg02261541	0.00214118	0.00188594	0.259353
cg02261543	-0.00024687	0.0145468	0.986499
cg02261553	0.00964313	0.00887542	0.28026
cg02261604	0.00306012	0.00302587	0.314668
cg02261637	-0.00772992	0.00762704	0.313637
cg02261646	0.000168625	0.00152649	0.912294
cg02261695	0.000983806	0.00676107	0.884644
cg02261696	0.00536147	0.00432273	0.2182
cg02261733	-0.00343493	0.00852517	0.687999
cg02261763	0.0028258	0.0058809	0.632075
cg02261771	0.0251391	0.0158813	0.117064
cg02261780	-0.0209484	0.0121889	0.0892366
cg02261806	-0.00116617	0.00451555	0.796819
cg02261844	-0.00166937	0.00616646	0.78725
cg02261874	0.00522924	0.00303394	0.0883361
cg02261899	-0.00733012	0.00973061	0.4533
cg02261915	-0.00597257	0.003161	0.0621616
cg02262018	-0.000198691	0.0012342	0.872476
cg02262025	0.00279855	0.00193492	0.151675
cg02262037	-0.00486981	0.00525698	0.356826
cg02262056	-0.000431229	0.00273568	0.875113
cg02262107	0.00744902	0.00632141	0.241858
cg02262162	0.0038215	0.0498972	0.939128
cg02262167	0.00863766	0.0627771	0.89088
cg02262187	-0.0117217	0.0103921	0.262445
cg02262195	-0.00173422	0.00593501	0.770828
cg02262199	0.00527111	0.0075154	0.484941
cg02262221	-0.0092728	0.00912895	0.312561
cg02262247	-0.000532794	0.00164075	0.746168
cg02262291	-0.0182268	0.00853468	0.035521
cg02262358	0.000792556	0.0055958	0.887696
cg02262553	0.00546822	0.00493713	0.2711
cg02262622	0.000299988	0.00377178	0.93679
cg02262633	0.00146794	0.00325887	0.653511
cg02262658	-0.00215826	0.00190542	0.260454
cg02262662	0.00199419	0.00149798	0.186584
cg02262688	0.00070544	0.00295007	0.81157
cg02262703	0.0031976	0.00607472	0.599965
cg02262708	0.000608281	0.00173173	0.726245
cg02262709	-0.00805596	0.00794154	0.313201
cg02262727	-0.000301373	0.00539015	0.95554
cg02262775	-0.00141073	0.00136572	0.304486
cg02262786	-0.00199493	0.00175215	0.25801
cg02262835	0.00183147	0.00447065	0.683058
cg02262866	-0.00332931	0.0152672	0.827885
cg02262873	-0.000991887	0.00950201	0.917103
cg02262885	-0.00319979	0.00179473	0.0780939
cg02262990	0.00681249	0.00430283	0.116992
cg02263035	0.00483015	0.00532276	0.366675
cg02263051	-0.00350515	0.00423099	0.409684
cg02263144	0.00113646	0.00443075	0.798174
cg02263165	-0.00135601	0.00233713	0.563277
cg02263204	-0.00181228	0.00892765	0.839612
cg02263206	-0.00645834	0.00527254	0.223919
cg02263260	-0.00285143	0.00305025	0.35247
cg02263281	-0.00619493	0.00756175	0.414885
cg02263296	0.00343237	0.00575317	0.552321
cg02263326	0.00335254	0.00586186	0.568848
cg02263377	-0.00712932	0.00483556	0.143996
cg02263426	-0.00174434	0.00243077	0.474921
cg02263438	-0.000494838	0.00168538	0.769758
cg02263444	0.00756792	0.0054688	0.169949
cg02263479	0.000538711	0.00107642	0.61801
cg02263484	0.00912732	0.00435471	0.0389904
cg02263509	0.0066534	0.0116796	0.570376
cg02263539	-0.00666418	0.00429268	0.124184
cg02263576	-0.0159993	0.00552784	0.00480234
cg02263675	-0.00552464	0.0048324	0.25607
cg02263703	-0.00194605	0.00406938	0.633694
cg02263704	-0.00321305	0.00424931	0.451611
cg02263705	-0.0020078	0.00358485	0.576864
cg02263717	-0.000449152	0.00158121	0.777043
cg02263813	0.009539	0.00801012	0.236944
cg02263901	0.00225383	0.00390235	0.565055
cg02263918	-0.00813789	0.00301811	0.00841605
cg02263932	0.00369263	0.00482816	0.446454
cg02263939	-0.00132005	0.00610124	0.829216
cg02263999	-0.000124511	0.00254719	0.961126
cg02264057	-0.00543798	0.00988495	0.583642
cg02264079	0.00519802	0.0106295	0.626058
cg02264082	0.000307142	0.00289054	0.915623
cg02264182	-0.00927464	0.00455949	0.044983
cg02264206	-0.00661519	0.00666556	0.323734
cg02264229	0.0116667	0.00897361	0.196995
cg02264238	-0.00321128	0.00539291	0.553079
cg02264284	-0.00176834	0.00345091	0.60965
cg02264288	-0.0018881	0.00281163	0.503661
cg02264319	-0.0189567	0.0134658	0.162764
cg02264322	-0.0109467	0.0067835	0.110207
cg02264407	0.00393811	0.00563863	0.486779
cg02264423	0.00895396	0.00482953	0.0671275
cg02264459	-0.00116975	0.00810679	0.885603
cg02264471	-0.00438708	0.00373231	0.243028
cg02264491	-0.00471596	0.00509687	0.357387
cg02264567	0.00246152	0.00225926	0.278931
cg02264570	-0.00101749	0.00216515	0.639575
cg02264665	-0.00168263	0.00642644	0.794072
cg02264696	0.000275368	0.00475863	0.953987
cg02264733	-0.00357947	0.00462484	0.441048
cg02264779	0.000644181	0.00351406	0.854977
cg02264788	0.00528264	0.00649158	0.417999
cg02264789	0.0016435	0.00234527	0.485316
cg02264818	0.014275	0.0120024	0.23754
cg02264862	0.00512075	0.00580162	0.379862
cg02264871	0.00707843	0.00635118	0.268132
cg02264895	-0.000627688	0.00478019	0.895833
cg02264935	-0.0073014	0.00463324	0.118685
cg02264943	0.00466909	0.0035922	0.197107
cg02264946	0.00535901	0.00534556	0.318875
cg02265034	0.00055737	0.0022371	0.803833
cg02265056	0.00150616	0.00133414	0.262028
cg02265089	-0.000766924	0.0051416	0.881772
cg02265105	0.0156165	0.014675	0.290201
cg02265177	0.000638715	0.00515031	0.90159
cg02265239	-0.000612955	0.00807249	0.939648
cg02265288	-0.00170157	0.00868475	0.845125
cg02265318	-0.00161406	0.00212495	0.44956
cg02265345	-0.000572392	0.00448358	0.898709
cg02265360	0.0102122	0.00806552	0.208837
cg02265379	-0.00522491	0.00477426	0.276804
cg02265504	-0.0120732	0.00525711	0.0240468
cg02265574	0.00291349	0.00620023	0.639602
cg02265619	-0.00313386	0.00332213	0.348124
cg02265690	-0.00421242	0.0037391	0.263016
cg02265721	0.00938844	0.00812601	0.251108
cg02265740	0.00139875	0.00121258	0.25185
cg02265742	-0.013379	0.0114019	0.243837
cg02265745	-0.00493166	0.00423928	0.247878
cg02265748	0.00140999	0.00294649	0.633472
cg02265758	0.00313006	0.0116722	0.789207
cg02265785	0.00751833	0.00797322	0.348318
cg02265810	0.0134965	0.00606562	0.0286629
cg02265922	-0.00549212	0.0134978	0.685089
cg02266029	0.00151298	0.00468682	0.74761
cg02266055	-0.00249606	0.00368702	0.500211
cg02266071	-0.00126455	0.00573282	0.825936
cg02266086	-0.00397263	0.00368671	0.284212
cg02266177	0.0101051	0.00884836	0.256573
cg02266185	0.00514103	0.010321	0.619662
cg02266211	-0.00149253	0.00532111	0.779765
cg02266222	-0.0108089	0.0110528	0.33082
cg02266238	-0.00523254	0.00462606	0.261121
cg02266253	0.00056769	0.00917536	0.950807
cg02266268	-0.00516133	0.00497494	0.302394
cg02266307	-0.00765801	0.00746385	0.307729
cg02266315	-0.00255329	0.00940692	0.786706
cg02266344	-0.00524462	0.00573492	0.362979
cg02266348	-0.00320924	0.00276722	0.24933
cg02266379	-0.00405677	0.00358088	0.260371
cg02266399	-0.0032723	0.00285004	0.25405
cg02266452	-0.00415722	0.00484883	0.393599
cg02266500	0.0255293	0.0125829	0.0455264
cg02266539	6.9884e-05	0.00400636	0.986123
cg02266544	0.0112055	0.00750268	0.138917
cg02266600	-0.00298819	0.00375883	0.42879
cg02266621	0.00324133	0.00304313	0.289764
cg02266624	-0.00214937	0.00736242	0.771029
cg02266714	-8.86333e-05	0.00335884	0.979008
cg02266725	0.000707054	0.0031531	0.823096
cg02266732	-0.0013895	0.00175129	0.429695
cg02266736	0.00100659	0.0098722	0.919022
cg02266759	-0.00827578	0.00431455	0.0583773
cg02266769	0.00674774	0.00814764	0.409833
cg02266791	-0.00766643	0.00677976	0.261254
cg02266822	-0.00370413	0.00724983	0.610696
cg02266840	-0.00101652	0.00479539	0.832619
cg02266849	0.00835449	0.00875317	0.342499
cg02266878	0.00481908	0.00464679	0.302573
cg02266928	-0.00421306	0.00751121	0.576305
cg02266979	-0.00663738	0.00365863	0.0730985
cg02267052	0.00741006	0.0142585	0.604596
cg02267067	-0.00621685	0.0144805	0.668748
cg02267215	0.000959513	0.00452672	0.832629
cg02267261	-0.0164395	0.00842448	0.0542279
cg02267270	-0.0181821	0.0105843	0.0893839
cg02267288	0.00362387	0.00878751	0.681069
cg02267312	-0.00022921	0.00180676	0.899342
cg02267341	0.00170672	0.00742732	0.818795
cg02267408	0.00866623	0.00997078	0.38715
cg02267433	0.00475348	0.0038644	0.221987
cg02267483	0.00802496	0.00656853	0.22511
cg02267488	-0.00867497	0.00712275	0.226545
cg02267536	-0.000184262	0.00290243	0.949526
cg02267550	0.00112889	0.00435199	0.795942
cg02267561	-0.00357495	0.0133004	0.788731
cg02267635	0.000806543	0.00388943	0.836207
cg02267647	-0.00139712	0.00388427	0.719953
cg02267698	-0.014456	0.0107947	0.184001
cg02267756	0.00989282	0.00656645	0.135543
cg02267838	0.00122858	0.00121299	0.313941
cg02267894	0.00236674	0.00250061	0.346533
cg02267926	-0.00663962	0.00904093	0.464682
cg02267992	-0.00646784	0.00660541	0.330209
cg02268013	-0.00280234	0.0094061	0.766468
cg02268074	-0.00563463	0.00841047	0.504661
cg02268137	-0.00321101	0.00385549	0.407215
cg02268156	-0.00419584	0.00647215	0.518504
cg02268171	-0.00228957	0.00222084	0.305423
cg02268186	-0.00994609	0.00615032	0.109463
cg02268192	0.000675274	0.00627997	0.914618
cg02268202	0.00788975	0.00364411	0.0331203
cg02268225	0.000658471	0.0025231	0.794727
cg02268265	-0.0142824	0.00682686	0.0393448
cg02268291	-0.000491981	0.0016657	0.768423
cg02268314	0.021599	0.00937049	0.0235467
cg02268354	0.000866398	0.00132548	0.515062
cg02268370	0.0327817	0.0140964	0.0223699
cg02268410	-0.0024891	0.00137479	0.0736659
cg02268417	-0.0215373	0.0131468	0.104988
cg02268424	-0.000569601	0.00152637	0.709928
cg02268510	-0.000592583	0.0043199	0.891209
cg02268535	0.000877709	0.00312663	0.779592
cg02268561	-0.00161032	0.011662	0.890494
cg02268569	0.00486581	0.00404069	0.231776
cg02268584	-0.0104034	0.00558378	0.0658153
cg02268620	0.00746207	0.00823192	0.367186
cg02268650	-0.0105923	0.00716173	0.14275
cg02268668	-0.00477734	0.00637052	0.455329
cg02268738	0.00938141	0.007952	0.241314
cg02268748	-0.00506235	0.00997719	0.613164
cg02268750	-0.00271065	0.00421919	0.522266
cg02268805	0.000892297	0.00164223	0.588282
cg02268851	-0.000951048	0.00169659	0.576536
cg02268935	-0.0162441	0.0111135	0.147441
cg02268951	-0.00211837	0.00201369	0.295721
cg02268965	0.00625464	0.0042802	0.147537
cg02268988	-0.00148819	0.00416916	0.721992
cg02269038	-0.00204747	0.00766953	0.79013
cg02269049	0.000333271	0.00173386	0.848023
cg02269083	0.019284	0.0148463	0.197407
cg02269094	0.00615644	0.00507153	0.228062
cg02269097	-0.00135458	0.00242487	0.577857
cg02269146	-0.00551978	0.00296481	0.0660124
cg02269157	-0.00151392	0.0033433	0.651805
cg02269178	-0.0128414	0.00968325	0.188262
cg02269207	-0.00910254	0.00759162	0.233774
cg02269221	-0.00125466	0.00134155	0.352258
cg02269223	0.000321102	0.014821	0.982765
cg02269231	0.00508897	0.00703033	0.471094
cg02269272	0.00184943	0.00173568	0.289584
cg02269296	-0.00891292	0.00594147	0.137204
cg02269302	0.00198465	0.00343735	0.565175
cg02269385	-0.010507	0.0109322	0.339163
cg02269388	0.000312686	0.00240303	0.896771
cg02269431	0.00693546	0.0140741	0.623409
cg02269440	0.00333904	0.00814553	0.68287
cg02269453	-0.0191077	0.0126402	0.134243
cg02269477	-0.000467756	0.00461974	0.919584
cg02269496	0.000137249	0.00979184	0.988849
cg02269497	0.00275067	0.00770906	0.722098
cg02269520	-0.00110196	0.00126389	0.385675
cg02269571	-0.00885185	0.004771	0.0669338
cg02269574	0.00348911	0.010567	0.742052
cg02269622	0.00349251	0.00689252	0.613641
cg02269636	-0.00141683	0.00307007	0.645593
cg02269643	0.000646721	0.00660111	0.92218
cg02269797	-0.00132827	0.00736075	0.857217
cg02269818	0.00921976	0.00529148	0.084976
cg02269855	0.00295994	0.00722093	0.682878
cg02269943	0.000242487	0.00207218	0.907114
cg02269952	-0.0018861	0.00477514	0.693822
cg02269978	0.0139534	0.00998641	0.165895
cg02270010	0.00873958	0.00729432	0.234119
cg02270053	-0.00254048	0.00632219	0.688791
cg02270108	-0.0014395	0.00237744	0.546434
cg02270170	-0.000782509	0.00167447	0.641442
cg02270183	-0.00172415	0.00167416	0.30593
cg02270228	-0.0038168	0.0058008	0.51229
cg02270229	-0.0054291	0.00437928	0.218411
cg02270243	0.00461614	0.00540676	0.395576
cg02270270	-0.010486	0.00412617	0.0128153
cg02270276	-0.00172702	0.00645817	0.789782
cg02270299	-0.00292085	0.00433016	0.501759
cg02270313	-0.0197034	0.00767794	0.0119917
cg02270332	0.00702784	0.0155463	0.652352
cg02270337	0.00232612	0.00399992	0.562379
cg02270390	-0.000969247	0.00334248	0.772523
cg02270412	-0.00370769	0.00990108	0.708964
cg02270417	-0.00123408	0.00498177	0.804935
cg02270420	-0.0229342	0.0159816	0.154862
cg02270433	0.00636417	0.00529799	0.232917
cg02270508	-0.0020634	0.00674271	0.760321
cg02270514	-0.0111166	0.00799225	0.167795
cg02270518	-0.00597458	0.00882171	0.500039
cg02270541	0.000567881	0.00189071	0.764624
cg02270563	-0.000227182	0.00526588	0.965687
cg02270591	0.00180673	0.00365997	0.6228
cg02270670	-0.00468503	0.00708953	0.510462
cg02270686	0.00403805	0.00432938	0.353552
cg02270689	-0.0215748	0.0106803	0.0464554
cg02270747	-0.00635405	0.00463317	0.173769
cg02270765	0.0012003	0.0109663	0.913095
cg02270776	0.0171858	0.0126001	0.176103
cg02270786	0.00369042	0.00340417	0.281321
cg02270895	-0.00231074	0.00670792	0.731318
cg02270935	-0.00181014	0.00812354	0.824193
cg02270952	-0.0134206	0.0102318	0.193086
cg02270980	-0.00791571	0.00709766	0.267812
cg02271119	-0.0192233	0.0132238	0.14963
cg02271139	-0.0110687	0.0163957	0.501403
cg02271275	-0.0214366	0.0101922	0.0383336
cg02271380	-0.000363596	0.00207478	0.861294
cg02271407	0.00331015	0.00560286	0.556189
cg02271488	0.00044809	0.00351741	0.898924
cg02271490	-0.00897131	0.00467643	0.0583382
cg02271529	-0.00321749	0.00472719	0.49791
cg02271560	0.0134647	0.0208295	0.519706
cg02271577	0.00111378	0.00692535	0.872603
cg02271578	-0.00514818	0.0047672	0.283163
cg02271603	0.00412921	0.00983943	0.675769
cg02271677	-0.00259333	0.00157034	0.102252
cg02271687	-0.0444691	0.0156491	0.00558997
cg02271707	0.00243728	0.00513517	0.636243
cg02271781	-0.00564926	0.00473907	0.236479
cg02271790	0.00389242	0.0142455	0.785317
cg02271811	-0.00684916	0.0140351	0.626776
cg02271843	0.00265859	0.00436202	0.54379
cg02271851	0.0039493	0.00952322	0.679381
cg02271859	-0.00778287	0.00767433	0.313326
cg02271863	0.00936165	0.00692321	0.179812
cg02271878	0.00520794	0.00488785	0.289604
cg02271895	-0.000140244	0.00173925	0.935918
cg02271926	0.000585106	0.00405231	0.885528
cg02271943	-0.00717601	0.00432956	0.101031
cg02271959	0.00266775	0.00627085	0.67158
cg02272113	-0.00530653	0.00652238	0.418102
cg02272213	-0.00468017	0.00604306	0.440752
cg02272220	0.00892201	0.0174794	0.611042
cg02272224	0.0118562	0.00658247	0.0751384
cg02272225	-0.00915496	0.00487104	0.0635282
cg02272258	-0.0102631	0.00416736	0.0157586
cg02272278	0.0141349	0.0146466	0.337188
cg02272280	-0.000440498	0.00753788	0.953534
cg02272286	0.0103166	0.00418229	0.0155959
cg02272293	0.000724406	0.00459406	0.875072
cg02272334	0.00606311	0.00559542	0.281543
cg02272395	0.00123891	0.00216577	0.568769
cg02272429	0.00204012	0.0109775	0.852999
cg02272457	0.0101016	0.00745694	0.179033
cg02272489	-0.00498386	0.0038052	0.193729
cg02272491	-0.000711035	0.00423838	0.867161
cg02272547	-0.00257457	0.00285975	0.370458
cg02272576	-0.042888	0.0200923	0.0356106
cg02272599	-0.0117898	0.00834552	0.161309
cg02272667	0.00741725	0.0072319	0.30791
cg02272668	0.00363173	0.00879093	0.680534
cg02272682	-0.00972859	0.00760456	0.204189
cg02272710	-0.00217516	0.00409364	0.596531
cg02272751	-0.00934844	0.00617533	0.133692
cg02272761	0.00158265	0.00493641	0.749277
cg02272781	0.000709998	0.00141831	0.61792
cg02272790	-0.00354056	0.00682012	0.604985
cg02272795	0.00778711	0.00352752	0.0299082
cg02272814	-2.85732e-05	0.00557994	0.995926
cg02272831	0.0113508	0.00863417	0.192088
cg02272851	0.000461649	0.00534102	0.93132
cg02272859	0.000897262	0.00371879	0.809908
cg02272993	0.0088206	0.00827033	0.289133
cg02273014	0.0133874	0.0114145	0.244061
cg02273078	-0.00123663	0.0012049	0.30758
cg02273079	0.00918635	0.00783238	0.24405
cg02273106	-0.00809597	0.0114104	0.479894
cg02273122	-0.00231166	0.00353043	0.514336
cg02273125	-0.00124971	0.00378865	0.742302
cg02273141	-0.00624589	0.00479414	0.196075
cg02273146	-0.000247322	0.00157945	0.875933
cg02273149	-0.00530551	0.00851645	0.534933
cg02273166	-0.00274047	0.00174369	0.119662
cg02273252	0.0240719	0.00712039	0.00108453
cg02273270	-0.00444798	0.00565124	0.433374
cg02273314	0.0049505	0.00390834	0.208661
cg02273362	0.00775137	0.00505299	0.128654
cg02273392	0.00426982	0.00223203	0.0590409
cg02273398	0.00215105	0.00464557	0.644497
cg02273422	0.00203168	0.00194785	0.299821
cg02273477	0.000824493	0.00615313	0.893715
cg02273512	0.00603195	0.00299562	0.0471426
cg02273535	-0.00116377	0.00178647	0.516483
cg02273617	0.000752981	0.00180545	0.677662
cg02273638	-0.000154424	0.0076001	0.983836
cg02273647	0.00192639	0.00677516	0.776833
cg02273651	0.000371789	0.00823185	0.96408
cg02273724	0.0153356	0.0104382	0.145392
cg02273769	-0.000573654	0.00131092	0.662763
cg02273788	0.00415448	0.00862078	0.631076
cg02273797	-0.00849157	0.00552899	0.12821
cg02273827	0.00719204	0.0111246	0.519657
cg02273834	0.00279354	0.0052694	0.597362
cg02273846	-0.00565288	0.00657168	0.39205
cg02273875	-0.0039452	0.00223389	0.0808931
cg02273889	0.00435719	0.00417317	0.299333
cg02273903	0.000611384	0.00125102	0.626279
cg02273922	0.00443819	0.00498011	0.375289
cg02273944	-0.00826297	0.00705442	0.244669
cg02273970	-0.000975125	0.00418335	0.816234
cg02273999	-0.000685784	0.00487144	0.888372
cg02274033	-0.0112668	0.0122123	0.358781
cg02274048	0.00554477	0.00295073	0.0635761
cg02274103	0.00204347	0.00199441	0.308392
cg02274123	-0.00430086	0.00569765	0.452379
cg02274134	0.000973937	0.00843335	0.908326
cg02274236	-0.0191765	0.0122071	0.119829
cg02274263	-0.00303899	0.00490674	0.537304
cg02274284	0.0111222	0.0136238	0.416511
cg02274315	0.00238119	0.00285552	0.406627
cg02274336	0.00653136	0.00801115	0.417136
cg02274361	-0.00327497	0.00264536	0.219044
cg02274366	-0.00207053	0.00511242	0.686471
cg02274500	0.00121699	0.0019576	0.535782
cg02274509	0.00130724	0.00196201	0.506999
cg02274528	-0.00594944	0.00975686	0.543603
cg02274550	0.0072452	0.00955762	0.450467
cg02274584	0.000921387	0.00724537	0.8991
cg02274705	-0.0109193	0.00462397	0.020437
cg02274728	0.000441793	0.00420726	0.916612
cg02274788	-0.00716774	0.0033001	0.0325779
cg02274869	0.00409505	0.00800301	0.610165
cg02274934	0.00254812	0.00401621	0.527446
cg02274974	-0.00396837	0.00760268	0.603017
cg02275004	-0.00272427	0.00575012	0.636847
cg02275014	0.00799385	0.00659956	0.229072
cg02275016	-0.0219032	0.0153279	0.156592
cg02275027	-0.0157649	0.00562145	0.0062164
cg02275035	0.0057644	0.00969337	0.553605
cg02275040	0.0150848	0.0123083	0.223665
cg02275084	-0.0194765	0.0135854	0.15526
cg02275213	-0.00272079	0.00564961	0.631307
cg02275226	-0.0883718	0.0520798	0.0932994
cg02275243	0.00102358	0.0043899	0.81618
cg02275294	-0.00180236	0.00137004	0.191781
cg02275359	0.000694924	0.0106913	0.948324
cg02275394	0.000145569	0.00131714	0.912252
cg02275396	-0.00268047	0.00817702	0.743846
cg02275413	0.00724928	0.0076903	0.348469
cg02275418	0.00727571	0.0131728	0.58214
cg02275511	0.0195571	0.0101289	0.0567605
cg02275530	0.00329735	0.00333619	0.325718
cg02275545	0.00936777	0.00519081	0.074584
cg02275620	-0.00271643	0.00200598	0.17919
cg02275622	-0.00113545	0.00404581	0.779647
cg02275658	0.00308777	0.00364402	0.399123
cg02275713	-0.00523628	0.00555571	0.348545
cg02275724	-0.000630403	0.00690171	0.927432
cg02275737	-0.00424436	0.0105155	0.687476
cg02275756	-0.0094593	0.00543003	0.0850364
cg02275784	0.00263242	0.00601691	0.66283
cg02275830	-0.00303052	0.00138023	0.0307779
cg02275861	0.00663449	0.00691163	0.339764
cg02275875	0.00235189	0.00620311	0.705503
cg02275924	-0.00820871	0.0085639	0.340455
cg02275930	0.00677179	0.0125323	0.590339
cg02275947	-0.00045528	0.00517112	0.930045
cg02275985	0.0140709	0.00782265	0.0755279
cg02275989	0.00381755	0.00263457	0.150926
cg02276017	-0.00538269	0.00694274	0.440266
cg02276070	-0.0230229	0.0155692	0.142821
cg02276073	-0.0052354	0.0072227	0.470487
cg02276086	0.00118235	0.00137775	0.393151
cg02276097	-0.00116447	0.00502399	0.817252
cg02276107	0.00223047	0.00197879	0.262764
cg02276126	-0.00404975	0.008089	0.617883
cg02276135	0.00533964	0.0084538	0.529288
cg02276259	-0.000627248	0.00387911	0.871918
cg02276263	0.00921886	0.0068619	0.182609
cg02276274	-0.008762	0.00469296	0.0652619
cg02276314	0.00436248	0.00653287	0.506046
cg02276361	0.0181437	0.00925927	0.0532545
cg02276490	0.000624984	0.00132817	0.639132
cg02276537	0.00590394	0.00751013	0.433927
cg02276600	-0.00604011	0.00966801	0.533769
cg02276614	-0.00469983	0.00450695	0.299932
cg02276665	0.000312037	0.00846714	0.970687
cg02276679	-0.00140733	0.00381032	0.712766
cg02276686	-0.00085947	0.00148547	0.564364
cg02276695	0.00189351	0.00129661	0.147794
cg02276747	0.00277852	0.00256751	0.282161
cg02276759	0.00739935	0.00297372	0.014743
cg02276763	0.000727732	0.00317901	0.81947
cg02276772	-0.0113957	0.0111695	0.310436
cg02276793	0.000940043	0.00153934	0.543003
cg02276798	-0.00441705	0.00491101	0.370912
cg02276807	-0.00506605	0.0109182	0.643806
cg02276817	0.00356292	0.0055881	0.525415
cg02276822	0.00193554	0.00737968	0.793726
cg02276823	-0.0217244	0.0336676	0.520456
cg02276825	-0.000100859	0.0035754	0.97756
cg02276826	0.00604365	0.0189949	0.751117
cg02276831	-0.0041194	0.0062165	0.509303
cg02276845	0.000408473	0.00178587	0.819619
cg02276860	-0.00127823	0.00205004	0.534577
cg02276868	-0.00348787	0.0109901	0.751727
cg02276909	0.00135752	0.00321585	0.67397
cg02276914	-0.000959715	0.00190617	0.615901
cg02276944	-0.00276267	0.00779994	0.724053
cg02276973	-0.00263377	0.00393101	0.504634
cg02276974	-0.000237566	0.00919942	0.979457
cg02277012	0.00619369	0.00933432	0.50874
cg02277157	-0.00207187	0.00390605	0.597169
cg02277216	0.00597504	0.0135249	0.659744
cg02277235	-0.00114193	0.00377689	0.76311
cg02277272	-0.00268071	0.00913234	0.769808
cg02277290	0.0156831	0.0083272	0.0629925
cg02277303	0.016707	0.0114881	0.149465
cg02277326	0.00169238	0.00329722	0.60906
cg02277356	0.00376068	0.00746168	0.615536
cg02277376	0.00251327	0.00682371	0.713534
cg02277383	0.00628347	0.00374867	0.0972915
cg02277438	-0.00979561	0.00630995	0.124195
cg02277453	-0.00559802	0.00636606	0.381632
cg02277509	-0.000620732	0.00107437	0.564915
cg02277520	0.00224581	0.00382905	0.559046
cg02277530	-0.010983	0.011058	0.323357
cg02277605	-0.00669767	0.00329396	0.0450679
cg02277646	0.00295467	0.00251891	0.243999
cg02277710	-0.00268252	0.00506325	0.597599
cg02277735	0.00263384	0.00535076	0.623793
cg02277819	-0.00328588	0.0020674	0.115603
cg02277821	0.00139393	0.00322339	0.66649
cg02277850	0.00430264	0.00702118	0.541601
cg02277868	0.0243117	0.0148664	0.10559
cg02277965	-0.00488536	0.0071596	0.49683
cg02277999	-0.00122075	0.00148756	0.414096
cg02278055	-0.01116	0.00717388	0.123423
cg02278071	0.000162401	0.0014471	0.910903
cg02278073	-0.0028243	0.00328001	0.39157
cg02278087	-0.00291688	0.00888526	0.743487
cg02278111	9.53109e-06	0.00440023	0.998277
cg02278114	-0.011254	0.0054143	0.0406014
cg02278165	0.000742524	0.00349199	0.832108
cg02278172	0.00284723	0.0086175	0.741891
cg02278228	-0.000287525	0.00262058	0.912886
cg02278307	0.000516734	0.00245016	0.83346
cg02278319	0.00743277	0.00736976	0.315987
cg02278332	-0.00657477	0.0101916	0.520548
cg02278335	-0.00138382	0.00323391	0.669775
cg02278414	-0.00709763	0.00455002	0.122411
cg02278437	-0.000265368	0.00133371	0.84275
cg02278459	-0.00926289	0.00485622	0.0597643
cg02278499	0.00311305	0.00547936	0.571402
cg02278574	-0.00291326	0.00443074	0.512588
cg02278594	-0.00380379	0.00465668	0.416248
cg02278646	-0.00268527	0.00819579	0.743971
cg02278658	-0.00377351	0.00352916	0.287921
cg02278659	-0.00151799	0.00215959	0.48399
cg02278688	-0.00506741	0.00389319	0.196486
cg02278697	-0.0003906	0.00165653	0.814147
cg02278728	-0.00445966	0.00467558	0.342818
cg02278742	-0.000605441	0.00465469	0.896811
cg02278760	-0.00103825	0.00117004	0.37733
cg02278768	0.00521966	0.00308637	0.0943787
cg02278803	0.00138226	0.00358266	0.700572
cg02278841	0.00228151	0.00537336	0.672179
cg02278864	-0.0056955	0.0061102	0.353849
cg02278887	-0.00118956	0.00146233	0.418173
cg02278912	-0.00945408	0.0115246	0.414265
cg02278924	-0.00681398	0.0158161	0.667661
cg02278959	0.0111133	0.00866343	0.202974
cg02279023	0.00860838	0.00738948	0.247223
cg02279071	0.000539066	0.00137395	0.695762
cg02279108	0.00881133	0.00783508	0.263852
cg02279124	0.00487994	0.00852414	0.56847
cg02279138	-0.00212449	0.00820922	0.796406
cg02279147	0.00265318	0.00470263	0.574075
cg02279148	0.00878666	0.00812824	0.282683
cg02279153	-0.0022204	0.00423139	0.601096
cg02279181	0.000130128	0.00391429	0.973556
cg02279212	0.0034828	0.00374795	0.355329
cg02279214	-0.00724965	0.00879506	0.412031
cg02279226	-0.00331295	0.00424912	0.437696
cg02279356	-0.0314126	0.0103835	0.00326619
cg02279396	0.00346721	0.00371166	0.352818
cg02279452	-0.00283981	0.00370437	0.445388
cg02279464	0.000983443	0.00650247	0.880135
cg02279465	-0.0135177	0.0115173	0.243722
cg02279471	-0.011864	0.0139991	0.399051
cg02279503	0.0091497	0.00598274	0.129806
cg02279537	0.00393013	0.00646521	0.544845
cg02279591	-0.00255492	0.004612	0.581019
cg02279593	0.0175428	0.00855319	0.0432729
cg02279625	0.0188621	0.00995285	0.0613936
cg02279646	-0.000549588	0.00473102	0.907788
cg02279650	-0.000455923	0.00205839	0.825226
cg02279670	0.000536616	0.00153482	0.727464
cg02279704	-0.000617174	0.00288765	0.831258
cg02279712	0.00558276	0.0201183	0.782057
cg02279719	0.000721147	0.00184831	0.697368
cg02279747	-0.00119224	0.00130771	0.364443
cg02279759	0.00181878	0.00278026	0.514724
cg02279770	0.0145732	0.0111839	0.195998
cg02279794	0.00513878	0.00490432	0.29763
cg02279883	-0.00762568	0.0058889	0.198772
cg02279891	0.00140242	0.00566986	0.805223
cg02279897	-0.00431722	0.00785972	0.584217
cg02279913	0.000963678	0.0077233	0.900989
cg02279936	0.000963439	0.00411169	0.81529
cg02279950	0.00686877	0.00890551	0.442622
cg02279953	0.00393029	0.00956373	0.682114
cg02279987	-0.00457844	0.00659434	0.489346
cg02280021	0.000998257	0.0146699	0.945903
cg02280031	0.00307919	0.00569534	0.590131
cg02280038	-0.0105423	0.0101036	0.299645
cg02280049	-0.00178682	0.00577591	0.757789
cg02280200	-0.00300225	0.00375593	0.426273
cg02280221	-0.00259146	0.0089691	0.773321
cg02280226	0.00208642	0.00394053	0.597823
cg02280249	0.000254202	0.0045136	0.955217
cg02280281	-0.000954435	0.00421434	0.821364
cg02280309	0.00259363	0.00383998	0.501196
cg02280348	0.00460196	0.00883701	0.603857
cg02280349	0.00234085	0.0037358	0.532563
cg02280422	-0.00154362	0.00659661	0.815533
cg02280470	0.000408771	0.00491622	0.933925
cg02280483	-0.00812917	0.00553236	0.145336
cg02280486	0.00322521	0.0301161	0.914962
cg02280503	0.000482265	0.00728918	0.947401
cg02280532	0.00453677	0.00557384	0.417902
cg02280643	0.0119348	0.0120581	0.32503
cg02280646	0.0017642	0.0039435	0.65572
cg02280683	0.00502707	0.00329803	0.13107
cg02280693	0.00561877	0.00422363	0.18689
cg02280719	0.0136656	0.00739989	0.0681852
cg02280892	0.00586217	0.00566291	0.303451
cg02280893	0.00520145	0.0064274	0.420573
cg02280908	-0.000419199	0.00119709	0.727049
cg02280912	-0.00451125	0.00306538	0.144716
cg02280951	-0.00693414	0.00583518	0.237936
cg02281006	0.00167141	0.00197112	0.398791
cg02281050	-0.00335077	0.00462502	0.47071
cg02281167	0.00526057	0.00382446	0.172506
cg02281178	-0.00158439	0.00143486	0.272545
cg02281208	0.00914507	0.00305321	0.00357138
cg02281226	-0.00148719	0.00157053	0.346297
cg02281238	-0.000409112	0.00990103	0.967135
cg02281276	-0.00305081	0.0083321	0.715141
cg02281300	0.00105789	0.00355196	0.766541
cg02281334	0.00381157	0.0022273	0.0905903
cg02281362	-0.00830535	0.00632183	0.192382
cg02281400	-0.000314569	0.00360431	0.930653
cg02281444	0.00577416	0.00635095	0.365767
cg02281446	0.000994648	0.000883386	0.263284
cg02281489	0.00229662	0.00309252	0.459703
cg02281493	0.00361415	0.0119538	0.763111
cg02281502	0.000874623	0.00421979	0.836286
cg02281505	0.00501122	0.00515142	0.333357
cg02281514	0.000301396	0.00133346	0.821712
cg02281533	-0.00917454	0.0234484	0.696558
cg02281539	-0.000302841	0.00548901	0.956128
cg02281577	-0.000514374	0.00312018	0.869441
cg02281662	-0.00129987	0.00131721	0.326459
cg02281680	-0.000541535	0.00136112	0.691707
cg02281699	0.00300008	0.0053112	0.573623
cg02281727	-0.0102123	0.00634111	0.110913
cg02281821	0.0329933	0.0175734	0.0638066
cg02281851	0.00884996	0.0128313	0.492208
cg02281854	0.0060644	0.00471377	0.201671
cg02281959	0.00110381	0.00150461	0.465153
cg02281970	-0.0152878	0.00856183	0.0776522
cg02282041	-0.0105536	0.00517122	0.0442983
cg02282083	0.00444414	0.00415166	0.287377
cg02282120	-0.00164682	0.00274279	0.549787
cg02282200	0.00545108	0.0055514	0.328857
cg02282214	-0.00655664	0.00706888	0.356215
cg02282237	0.000550796	0.00202817	0.786594
cg02282247	0.00258629	0.00415499	0.535272
cg02282258	-0.000891123	0.00371407	0.810948
cg02282317	0.00151688	0.00163748	0.356826
cg02282350	0.00107676	0.00426044	0.80107
cg02282352	0.00194019	0.00506656	0.702698
cg02282369	-0.00102582	0.00398038	0.797231
cg02282382	0.00100145	0.00370261	0.787439
cg02282492	0.00704338	0.00518978	0.17824
cg02282594	0.00238848	0.00839249	0.776629
cg02282604	-0.00212488	0.00517161	0.682175
cg02282626	0.000808539	0.00330015	0.807033
cg02282631	-0.00186389	0.00701014	0.790957
cg02282640	-0.001724	0.00176954	0.332627
cg02282664	-0.000591641	0.0014377	0.681704
cg02282774	0.00228464	0.00366242	0.534387
cg02282833	0.0169465	0.00594085	0.00541781
cg02282846	0.0028936	0.00383411	0.452467
cg02282849	0.00200311	0.00134305	0.139456
cg02282869	-0.000901863	0.00520765	0.862912
cg02282892	-0.0118646	0.016716	0.479741
cg02283042	-0.000187606	0.0056207	0.97345
cg02283051	-0.00051733	0.00316529	0.870552
cg02283080	-0.000312485	0.0049666	0.949977
cg02283081	-0.00699284	0.0107401	0.516701
cg02283106	0.00247651	0.00928717	0.790363
cg02283114	0.000235621	0.00113577	0.836139
cg02283126	0.00576703	0.00487239	0.23979
cg02283151	-0.00448219	0.00455622	0.327966
cg02283181	-0.0104133	0.00892205	0.246341
cg02283204	0.0103682	0.0101025	0.307591
cg02283206	-0.00696332	0.00496534	0.164358
cg02283238	0.000889499	0.00500604	0.859383
cg02283311	-0.00852601	0.00525921	0.108603
cg02283353	-0.0034056	0.00200468	0.0929259
cg02283366	0.00213548	0.00581862	0.714505
cg02283402	-0.00365507	0.00560304	0.515904
cg02283436	-0.00323177	0.0016901	0.0591438
cg02283446	-0.00050515	0.00191164	0.792213
cg02283485	-0.00172171	0.00296779	0.563326
cg02283487	0.00282327	0.00306453	0.359456
cg02283535	0.000403689	0.00309195	0.896424
cg02283558	0.0020353	0.00476732	0.670487
cg02283570	0.00151488	0.00746989	0.839766
cg02283624	0.00179928	0.00150732	0.235842
cg02283643	-0.0127514	0.00538014	0.0199946
cg02283662	-0.0051888	0.00609116	0.396632
cg02283691	-0.000967756	0.00132522	0.467193
cg02283735	0.00651963	0.0084185	0.440769
cg02283766	0.000440709	0.00462695	0.924337
cg02283775	0.0177288	0.0122843	0.152552
cg02283787	0.00885701	0.00415998	0.0360718
cg02283796	-0.000182131	0.00529533	0.972641
cg02283811	-0.00411613	0.00714684	0.566145
cg02283836	0.000927734	0.00122789	0.45196
cg02283931	0.00476471	0.00773579	0.539549
cg02283949	-0.000224702	0.00743712	0.975966
cg02283964	-0.00305343	0.0105667	0.773295
cg02283975	0.0013899	0.00430929	0.74782
cg02284014	0.00221149	0.00250772	0.380276
cg02284150	-0.000717921	0.00200214	0.72078
cg02284155	0.00179477	0.00448322	0.689894
cg02284194	-0.00203194	0.00235418	0.390444
cg02284258	-0.000673527	0.00344788	0.845578
cg02284273	-0.00138556	0.0106681	0.896962
cg02284274	0.00982222	0.0102854	0.342238
cg02284278	0.00044174	0.00571739	0.938592
cg02284293	0.00836135	0.00600932	0.167653
cg02284297	0.0016992	0.00370361	0.647525
cg02284381	-0.0113312	0.0045306	0.0142565
cg02284387	0.00169556	0.0131468	0.897678
cg02284419	0.00253832	0.0035994	0.482566
cg02284425	-0.00115351	0.00337685	0.733481
cg02284433	0.0162924	0.00898324	0.0731811
cg02284441	-0.0266479	0.0230511	0.250831
cg02284483	-0.00275091	0.0022934	0.233593
cg02284587	-0.00799391	0.00926766	0.390751
cg02284588	-0.00383382	0.00450167	0.39675
cg02284607	0.00936478	0.00599919	0.122152
cg02284617	-0.000102851	0.00725124	0.988716
cg02284625	-0.00133758	0.00316718	0.673829
cg02284648	0.00270078	0.00455492	0.554761
cg02284725	-0.00959374	0.00726786	0.19029
cg02284741	-0.0028094	0.00564232	0.619799
cg02284764	0.0180462	0.0139876	0.200414
cg02284802	-0.00829765	0.00438182	0.0615942
cg02284814	0.00282618	0.00371558	0.448935
cg02284850	0.0126218	0.00772007	0.105676
cg02284851	0.00380129	0.00437124	0.386904
cg02284889	-0.00153491	0.00188724	0.418261
cg02284900	0.000192585	0.00659942	0.976786
cg02284939	0.0151145	0.015113	0.320039
cg02284966	0.00245844	0.00488064	0.615736
cg02284980	-0.00338285	0.00384894	0.381874
cg02284982	-0.000886951	0.00401222	0.825562
cg02285102	0.000701168	0.00626648	0.911167
cg02285115	0.00170766	0.00225186	0.4503
cg02285155	-0.00529523	0.008585	0.538977
cg02285159	-0.0026126	0.00417664	0.533263
cg02285217	-0.00933378	0.0116227	0.424125
cg02285236	0.0133135	0.0078809	0.0947347
cg02285254	-0.000184843	0.0044155	0.966704
cg02285263	-0.00147433	0.00255791	0.565846
cg02285278	-0.000190352	0.00244979	0.938244
cg02285386	-0.017866	0.00960658	0.0662981
cg02285477	0.000438069	0.00127451	0.731889
cg02285579	0.00952682	0.0111036	0.393254
cg02285620	0.0248941	0.0107663	0.0231269
cg02285673	0.0146717	0.00475979	0.00275008
cg02285715	-0.00100292	0.00115633	0.388149
cg02285732	0.000964306	0.00395228	0.807815
cg02285779	4.77573e-05	0.0036004	0.989447
cg02285784	-0.00116833	0.00253422	0.645935
cg02285799	-0.00223529	0.00452213	0.62234
cg02285812	0.000792965	0.00234269	0.735814
cg02285838	0.00225517	0.00574127	0.695428
cg02285840	-0.0156088	0.048653	0.749117
cg02285852	0.00151182	0.00888373	0.865265
cg02285887	-0.000488524	0.00265848	0.854629
cg02285907	-0.00303067	0.00516446	0.558837
cg02285917	-0.00169877	0.00367328	0.644901
cg02285920	-0.00618938	0.00561923	0.273733
cg02285922	-0.000444073	0.00124443	0.722069
cg02285966	-0.00313608	0.00679382	0.645514
cg02286008	0.00395973	0.00362305	0.277442
cg02286081	-0.00647879	0.00592206	0.276971
cg02286091	0.0109575	0.0128392	0.395759
cg02286155	0.000433889	0.00634994	0.94568
cg02286169	-0.0204234	0.0103857	0.0524283
cg02286193	0.00208843	0.0159341	0.896025
cg02286229	0.00965467	0.00757605	0.205926
cg02286270	0.00509452	0.00950945	0.59351
cg02286329	0.0124772	0.00707637	0.0813748
cg02286335	-0.00107633	0.00123861	0.387249
cg02286376	0.000270389	0.00271168	0.920802
cg02286407	0.0058735	0.00546386	0.285359
cg02286424	-0.00851628	0.0122579	0.489059
cg02286484	0.00753172	0.00782719	0.338591
cg02286506	-0.000271064	0.00398588	0.945937
cg02286533	-0.0149204	0.0114566	0.196237
cg02286547	-4.37641e-05	0.00264973	0.98686
cg02286554	-0.0101832	0.0120137	0.398967
cg02286589	0.00721864	0.00720441	0.319134
cg02286602	-0.0037158	0.0120616	0.758766
cg02286622	0.000699166	0.00419176	0.867918
cg02286623	-0.0104333	0.00763021	0.175034
cg02286655	-0.00264543	0.00418083	0.528555
cg02286659	0.00360295	0.00351609	0.308344
cg02286662	0.00201488	0.00562163	0.7209
cg02286665	-0.0161506	0.011144	0.150857
cg02286709	-0.00256814	0.00597289	0.668284
cg02286715	-0.00198397	0.00126374	0.120063
cg02286717	0.00129334	0.00711571	0.856196
cg02286737	-0.00304865	0.00420572	0.47047
cg02286809	0.000394663	0.00952243	0.967036
cg02286819	-0.00709587	0.0109323	0.518002
cg02286857	0.000459132	0.00640573	0.943025
cg02286917	0.0163741	0.0096393	0.0929522
cg02286968	-0.00694209	0.0109159	0.526471
cg02286975	-0.00059633	0.00622761	0.923935
cg02286990	0.00174714	0.00104771	0.0989938
cg02287004	0.00675863	0.00407975	0.101197
cg02287007	0.00357645	0.0065561	0.586795
cg02287020	0.00470892	0.00497437	0.346446
cg02287056	0.00107274	0.00200636	0.594243
cg02287105	0.00316325	0.0037488	0.401092
cg02287134	0.0114809	0.0102368	0.265145
cg02287146	-0.00296666	0.00274231	0.282327
cg02287150	0.0230651	0.0119207	0.0562538
cg02287214	-0.0120539	0.00854733	0.162032
cg02287260	-0.00107093	0.0117729	0.927729
cg02287279	-0.000327448	0.00528175	0.950708
cg02287318	-0.00974285	0.00754813	0.200206
cg02287325	0.00808796	0.00777504	0.301108
cg02287335	-0.00183676	0.00454435	0.687068
cg02287346	0.00120835	0.00115213	0.297175
cg02287362	0.00383998	0.00191719	0.048298
cg02287371	0.00128477	0.0124184	0.917839
cg02287436	-0.000838789	0.00357032	0.814812
cg02287483	0.0129706	0.0054852	0.0202713
cg02287518	-0.00146253	0.00373876	0.696619
cg02287573	0.0136239	0.00586069	0.0224213
cg02287600	0.0144876	0.00879104	0.10296
cg02287602	-0.000164102	0.00383202	0.96594
cg02287606	0.00344046	0.0153951	0.823688
cg02287625	0.00702242	0.00556571	0.210418
cg02287685	-0.00191845	0.00330267	0.562824
cg02287710	0.00339093	0.00536402	0.528939
cg02287817	-0.0144409	0.0103267	0.165547
cg02287832	-0.00625636	0.0035465	0.0812264
cg02287909	-0.00168544	0.00976019	0.8633
cg02287918	-0.00131591	0.00130533	0.3162
cg02287939	0.000352755	0.00174414	0.840192
cg02288001	0.000595418	0.00203732	0.770787
cg02288058	0.0121127	0.00775854	0.122106
cg02288088	0.00533562	0.00855158	0.534304
cg02288093	0.00121991	0.00360792	0.736087
cg02288165	-0.0171146	0.0221446	0.441701
cg02288260	-0.00506244	0.00589459	0.392795
cg02288294	-0.000920584	0.00451924	0.839061
cg02288301	-0.00149473	0.00159477	0.351214
cg02288341	-0.00326304	0.00155215	0.0384198
cg02288344	-0.0155403	0.0128905	0.231256
cg02288345	-0.0301514	0.0451515	0.506041
cg02288459	-0.00809135	0.00385195	0.0385715
cg02288522	-0.000350331	0.00430907	0.935389
cg02288552	-0.00215861	0.0029959	0.473136
cg02288564	-0.00643761	0.00452162	0.158098
cg02288610	0.00155754	0.00487892	0.75031
cg02288628	0.00554346	0.00820124	0.500878
cg02288667	0.00217694	0.00311828	0.486964
cg02288684	-0.0112088	0.00812873	0.171458
cg02288748	-0.00109163	0.00354362	0.758776
cg02288754	0.0192625	0.0133494	0.152626
cg02288770	0.00161916	0.00516731	0.754767
cg02288777	-0.000878796	0.00305775	0.77449
cg02288791	0.0115056	0.00623296	0.0683027
cg02288805	0.0042958	0.00466704	0.359881
cg02288819	-0.003324	0.00408067	0.417541
cg02288825	0.00116048	0.0066877	0.862642
cg02288827	0.00208012	0.00642134	0.746762
cg02288831	0.0014388	0.00606212	0.812949
cg02288836	-0.00567774	0.0070428	0.422339
cg02288859	-0.002276	0.00963149	0.813749
cg02288918	0.00276238	0.00557981	0.621801
cg02288952	-0.00930393	0.003702	0.0138063
cg02288962	-0.000538766	0.00618808	0.93082
cg02288964	-0.00488832	0.00684318	0.476933
cg02288969	0.0157649	0.00718229	0.0308285
cg02288976	-0.00031282	0.00639993	0.961128
cg02288999	0.00143273	0.00984422	0.884621
cg02289013	0.00377799	0.0045698	0.410652
cg02289018	-0.000463405	0.00602094	0.938828
cg02289020	-0.0067412	0.00829878	0.41883
cg02289038	0.0069794	0.00608909	0.25485
cg02289040	-0.00526394	0.0037652	0.165651
cg02289045	0.00948899	0.00416535	0.0251722
cg02289096	-0.0117634	0.00754731	0.122715
cg02289117	0.00544357	0.00941327	0.564564
cg02289127	0.00353049	0.00197042	0.0766511
cg02289168	-0.00182111	0.00477492	0.703843
cg02289180	-0.00255495	0.00142657	0.0767745
cg02289189	-0.00120214	0.00121499	0.3252
cg02289285	-0.000188244	0.0038184	0.960794
cg02289287	-0.00235355	0.00237772	0.324999
cg02289322	0.000198604	0.00334811	0.952835
cg02289343	-0.0109359	0.00852873	0.203165
cg02289376	-0.00485144	0.00611188	0.429488
cg02289438	0.00069323	0.00363787	0.849315
cg02289462	-0.00588744	0.00581343	0.313997
cg02289590	1.23202e-05	0.00587436	0.998331
cg02289653	-0.0205411	0.0125684	0.105799
cg02289682	-0.000427818	0.0019143	0.823681
cg02289689	0.00117723	0.00147859	0.428093
cg02289722	0.00983953	0.00511812	0.0578161
cg02289739	0.000319665	0.00614	0.958598
cg02289741	-0.00164734	0.00278073	0.555113
cg02289743	-0.0070362	0.00405594	0.0863199
cg02289752	-0.00864564	0.00698532	0.219162
cg02289754	-0.0122375	0.00491183	0.0146205
cg02289791	-0.00657231	0.00543977	0.230246
cg02289812	0.00109093	0.00124579	0.383609
cg02289891	-0.00194817	0.0057312	0.734733
cg02289903	-0.00444993	0.00456253	0.332106
cg02289951	-0.000295167	0.00396198	0.940784
cg02290008	-0.006829	0.00423657	0.110602
cg02290110	-0.00067852	0.00196798	0.731092
cg02290163	-0.0054724	0.00762888	0.475094
cg02290168	-0.00438479	0.00500126	0.383044
cg02290197	-0.00263145	0.00449473	0.559758
cg02290238	-0.00125807	0.00122025	0.305402
cg02290253	-0.00855877	0.00766724	0.267377
cg02290262	0.00203795	0.0175124	0.907626
cg02290284	-0.000233408	0.00583051	0.968159
cg02290288	-0.0350869	0.013877	0.0132622
cg02290349	0.00693685	0.00483253	0.154745
cg02290350	-0.000729998	0.00285449	0.798758
cg02290353	0.00411199	0.00693975	0.555034
cg02290360	-0.00358871	0.0044778	0.425058
cg02290380	-0.000544224	0.00539834	0.919931
cg02290451	0.000275731	0.0012553	0.826656
cg02290460	-0.00767994	0.00612845	0.213505
cg02290509	0.000687727	0.00143421	0.632774
cg02290550	-0.0041716	0.00717729	0.562593
cg02290567	-0.0089535	0.00400506	0.0279416
cg02290575	0.00181492	0.00294284	0.539027
cg02290578	0.000808101	0.00208326	0.699036
cg02290590	0.00323364	0.0036587	0.379228
cg02290617	0.00672789	0.0107245	0.532079
cg02290623	0.00600419	0.01229	0.626395
cg02290684	0.00114878	0.00204905	0.576486
cg02290791	-0.000578737	0.00212523	0.786024
cg02290803	2.68735e-05	0.00117037	0.981734
cg02290814	0.00311439	0.00384477	0.420132
cg02290823	0.000820691	0.00187944	0.663435
cg02290834	0.023872	0.0101774	0.0212708
cg02290855	0.00520843	0.0041869	0.216847
cg02290863	0.0186237	0.0116907	0.114779
cg02290880	-0.00785524	0.00590965	0.18725
cg02290916	0.00565211	0.00574511	0.327935
cg02290962	0.00212074	0.00357089	0.554122
cg02290969	0.00990104	0.00591433	0.0977072
cg02290978	0.000106574	0.00609006	0.986078
cg02291020	-0.00333844	0.00480228	0.488796
cg02291032	0.00875498	0.00609509	0.154475
cg02291127	-0.00680317	0.00407065	0.0982608
cg02291164	0.00439702	0.00862192	0.611356
cg02291204	0.000107537	0.00154572	0.944695
cg02291208	0.00583607	0.00559459	0.299762
cg02291224	-0.00807657	0.00244763	0.00140383
cg02291236	0.00493743	0.011329	0.664046
cg02291245	0.00780614	0.00581161	0.182701
cg02291350	0.00172049	0.00408958	0.675012
cg02291357	-0.00197811	0.00408335	0.629296
cg02291365	0.00791301	0.00456469	0.086545
cg02291390	-0.00271023	0.00530649	0.610827
cg02291424	-0.00208406	0.00358493	0.562515
cg02291439	-0.00266661	0.0069411	0.701784
cg02291532	0.00372916	0.00823219	0.651678
cg02291533	-0.0014267	0.00196092	0.468834
cg02291556	-0.00477776	0.013119	0.716602
cg02291561	0.000480914	0.0100398	0.961905
cg02291577	-0.00577485	0.00862227	0.504784
cg02291619	-0.0027423	0.00354893	0.441788
cg02291620	0.00105462	0.00538838	0.845285
cg02291633	-0.000682546	0.00868161	0.937516
cg02291652	-0.00638894	0.00432775	0.143481
cg02291664	0.0474866	0.0223354	0.0363306
cg02291669	0.00277384	0.00600468	0.645273
cg02291828	-0.00144724	0.00437033	0.741326
cg02291833	0.00373938	0.00491193	0.448545
cg02291855	-0.00141365	0.00134534	0.296274
cg02291875	-0.0153302	0.0132837	0.251634
cg02291894	0.0108935	0.00899071	0.228932
cg02291897	-0.00313556	0.00417437	0.454591
cg02291926	-0.00459458	0.00632056	0.469222
cg02291939	0.0139905	0.00575248	0.017062
cg02292024	0.00134796	0.00176612	0.447388
cg02292042	-0.00411508	0.00250786	0.104435
cg02292055	0.00541057	0.00349471	0.1252
cg02292065	-0.0127861	0.0132628	0.337689
cg02292066	-0.00461525	0.00551828	0.405246
cg02292129	-0.00299755	0.00571505	0.601263
cg02292205	-0.0425359	0.0193819	0.0308549
cg02292206	0.00252849	0.0060038	0.674686
cg02292263	-0.00438273	0.00632062	0.489904
cg02292283	0.0160619	0.0122578	0.193529
cg02292330	0.000325317	0.00413164	0.937422
cg02292342	0.00100525	0.00172003	0.560439
cg02292364	-0.000450701	0.0113266	0.968351
cg02292367	-0.0167605	0.0101656	0.102807
cg02292379	-0.0033861	0.00714547	0.636773
cg02292456	-0.01686	0.00956935	0.0816028
cg02292475	0.00208121	0.011078	0.851417
cg02292520	0.00338368	0.0091403	0.712138
cg02292533	-0.0238939	0.0163767	0.148161
cg02292574	0.00260008	0.00657795	0.69361
cg02292671	-0.00134071	0.00197588	0.499231
cg02292679	-0.00659439	0.00522662	0.210431
cg02292704	-0.00584907	0.00389437	0.136737
cg02292719	0.00743037	0.00665409	0.267213
cg02292720	-0.00486801	0.00771299	0.529601
cg02292739	-0.0025097	0.00423969	0.555417
cg02292788	0.0204184	0.0122026	0.0978651
cg02292809	0.00375636	0.00387339	0.334842
cg02292859	0.00678449	0.00400063	0.0934896
cg02292872	-0.00694191	0.0105853	0.513679
cg02292899	0.00975026	0.00716073	0.176831
cg02292901	0.00157648	0.00449464	0.726626
cg02292927	-0.000175923	0.00709266	0.980269
cg02292949	0.00478135	0.0040863	0.245158
cg02292985	-0.00366218	0.00613703	0.552234
cg02292988	0.00464561	0.00425363	0.277781
cg02293044	-0.00477944	0.00551607	0.388623
cg02293096	5.4034e-05	0.00216874	0.98018
cg02293101	-0.00627224	0.00549061	0.256439
cg02293118	0.000702165	0.00229268	0.760135
cg02293192	-0.00124267	0.00413389	0.764433
cg02293212	-0.0037646	0.00418509	0.370855
cg02293222	-0.00602751	0.00441045	0.175259
cg02293228	-0.00309403	0.00356317	0.3876
cg02293253	-0.0121155	0.0111166	0.278785
cg02293258	0.00446436	0.00583649	0.446399
cg02293354	-0.00152512	0.00833343	0.855215
cg02293358	0.00571636	0.00710409	0.423211
cg02293388	-0.00109994	0.00541195	0.83942
cg02293396	0.00569969	0.00444051	0.202702
cg02293410	-0.0054326	0.00459901	0.240721
cg02293425	-0.00325931	0.00229687	0.159466
cg02293426	0.000803073	0.00847306	0.924708
cg02293437	-0.00171698	0.00163824	0.297514
cg02293445	0.00191394	0.00315303	0.545421
cg02293501	-0.00373998	0.0113993	0.743633
cg02293577	-0.000804267	0.00350105	0.818847
cg02293668	0.00230005	0.00256596	0.372528
cg02293691	-0.000355659	0.00451244	0.937359
cg02293700	-0.00887809	0.00845177	0.296424
cg02293732	-0.00235731	0.00528755	0.656833
cg02293759	-0.0010726	0.00404985	0.791751
cg02293766	-0.00343188	0.00334807	0.30819
cg02293783	-0.0195824	0.0166207	0.241931
cg02293828	-0.000860936	0.00137736	0.533565
cg02293835	0.00790367	0.00629266	0.212473
cg02293852	0.000514708	0.00378249	0.892075
cg02293874	-0.00355072	0.0054014	0.512678
cg02293935	-0.00680808	0.00746315	0.36417
cg02293936	0.000225222	0.00494444	0.963773
cg02293964	-0.00831836	0.00486058	0.0905719
cg02293985	0.00016737	0.0039571	0.96636
cg02293991	-0.00334252	0.00560457	0.552462
cg02294020	-0.000457883	0.00419014	0.913235
cg02294028	0.00424331	0.00418151	0.313024
cg02294055	0.00172529	0.00178962	0.337691
cg02294108	0.000673752	0.00151541	0.657713
cg02294111	-0.000234698	0.00383252	0.95131
cg02294123	-0.00998727	0.00893518	0.266752
cg02294138	0.000347677	0.0152734	0.981891
cg02294146	-0.00173219	0.00345364	0.617246
cg02294155	-0.00432855	0.00424041	0.310186
cg02294176	-0.00224993	0.002388	0.348708
cg02294189	0.0173109	0.00516173	0.00118252
cg02294212	0.00308397	0.00778225	0.692867
cg02294230	-0.00148797	0.00380955	0.697055
cg02294239	0.00164222	0.0016389	0.319111
cg02294249	0.00111059	0.00179261	0.537182
cg02294251	-0.00141178	0.00431237	0.744167
cg02294280	0.000298407	0.0018657	0.873296
cg02294281	0.00698836	0.00406703	0.0892997
cg02294285	0.00298884	0.0048496	0.539302
cg02294302	0.0168929	0.00905579	0.0654923
cg02294312	-0.000760434	0.0027768	0.784847
cg02294411	-0.018485	0.00892442	0.0412944
cg02294416	0.0239357	0.01317	0.0725915
cg02294420	0.00497944	0.00371721	0.183876
cg02294539	0.0074218	0.00572082	0.197947
cg02294561	-0.00710866	0.0139988	0.612876
cg02294563	-0.00205157	0.00607985	0.736599
cg02294570	0.00233707	0.00419443	0.578832
cg02294631	0.00542221	0.0120122	0.652831
cg02294649	0.00474829	0.00197419	0.0182836
cg02294651	-0.00490654	0.00593011	0.410277
cg02294687	0.00349271	0.00430948	0.419881
cg02294690	0.00211304	0.0188861	0.911174
cg02294693	-0.0102855	0.0118579	0.38811
cg02294764	0.011281	0.0134957	0.405504
cg02294791	0.00294432	0.00361804	0.417988
cg02294808	-0.0136031	0.0114135	0.236562
cg02294868	0.00017529	0.00173026	0.919539
cg02294870	-0.0137563	0.00829748	0.100943
cg02294872	0.000205694	0.00469745	0.965173
cg02294874	-0.00827048	0.00644604	0.202888
cg02294990	0.000342368	0.00338278	0.919617
cg02294991	-0.00405131	0.00432625	0.351635
cg02295000	0.00230771	0.00252106	0.362527
cg02295059	0.0007263	0.00285089	0.799507
cg02295118	2.69624e-05	0.00236299	0.990922
cg02295170	-0.0339489	0.0105762	0.00186036
cg02295205	-0.00144146	0.00179562	0.424298
cg02295216	-0.00898672	0.0106215	0.399823
cg02295261	-0.0011614	0.00387374	0.765035
cg02295341	0.00982024	0.00912436	0.284784
cg02295344	-0.00485282	0.00819991	0.55551
cg02295355	-0.00137004	0.00162467	0.401389
cg02295363	0.00383241	0.00378805	0.314481
cg02295369	0.000465714	0.00618385	0.94014
cg02295386	0.0102152	0.00612517	0.0989639
cg02295389	-0.00205445	0.00873854	0.814682
cg02295414	-0.00514975	0.00443018	0.248242
cg02295453	0.000262572	0.00132576	0.843464
cg02295462	0.0124872	0.0142671	0.383852
cg02295477	-0.0188052	0.00948157	0.0504824
cg02295504	0.000164395	0.00435985	0.970008
cg02295509	-0.0063053	0.0138956	0.651129
cg02295527	-0.00457774	0.00433649	0.294059
cg02295574	0.00275254	0.0154609	0.859112
cg02295616	0.0122817	0.00994489	0.220163
cg02295742	0.00635124	0.00618163	0.307063
cg02295745	-0.000387692	0.00314257	0.9021
cg02295821	0.00605749	0.00921549	0.512713
cg02295831	-0.000709478	0.00732027	0.923013
cg02295848	-0.00476525	0.00538068	0.378262
cg02295856	0.00324338	0.00940043	0.730909
cg02295872	-0.0170111	0.015355	0.270978
cg02295919	-0.00242637	0.0056967	0.671215
cg02295938	-0.0031444	0.0038378	0.414842
cg02295973	-0.00358819	0.00618309	0.563197
cg02295992	0.00829398	0.00418473	0.0506398
cg02296029	0.00104192	0.0049425	0.833529
cg02296079	-0.00255436	0.00372273	0.494442
cg02296119	-0.016031	0.012306	0.196115
cg02296128	-0.0015699	0.00143808	0.277994
cg02296167	-0.00949219	0.0033038	0.00510616
cg02296242	-0.0199741	0.00948943	0.0381862
cg02296376	-0.00860829	0.00556673	0.125642
cg02296392	0.000864921	0.0104287	0.934093
cg02296424	-0.0202406	0.0151434	0.184839
cg02296472	0.00237802	0.0079815	0.766458
cg02296478	0.00128193	0.00564936	0.821021
cg02296499	0.00436784	0.00577284	0.451322
cg02296564	-0.00546982	0.00655887	0.406588
cg02296583	-0.000497085	0.000938215	0.597587
cg02296617	0.00344449	0.00388322	0.377514
cg02296627	0.0031705	0.00670762	0.637632
cg02296660	-0.00380839	0.00394154	0.336613
cg02296661	-0.00160712	0.00407698	0.694403
cg02296682	-0.00612027	0.00569923	0.285848
cg02296708	0.00309152	0.015823	0.84555
cg02296719	-0.00305106	0.00357712	0.396036
cg02296789	-0.0030284	0.0112934	0.789214
cg02296807	0.00115605	0.00336298	0.731859
cg02296824	-0.000904843	0.00345719	0.79415
cg02296843	0.00122546	0.00221582	0.581648
cg02296904	-0.00101328	0.00208957	0.62895
cg02296916	9.99902e-05	0.00445305	0.982137
cg02296931	0.00692564	0.00837542	0.410555
cg02296932	-0.0113785	0.0118589	0.339968
cg02296992	0.00385556	0.00181143	0.0361263
cg02297019	0.00942326	0.00451295	0.0397167
cg02297021	0.00170049	0.00233683	0.468756
cg02297051	0.00265182	0.00521452	0.612359
cg02297063	-0.0222781	0.0140752	0.117098
cg02297098	-0.00528722	0.00861061	0.540794
cg02297152	0.0017478	0.00125504	0.167281
cg02297168	-0.00188025	0.00378153	0.620289
cg02297173	-0.0098426	0.012439	0.43094
cg02297226	0.00107298	0.0040548	0.791928
cg02297278	0.000801116	0.00384475	0.83543
cg02297304	-0.00688706	0.0062993	0.277278
cg02297335	0.00336185	0.00559612	0.54957
cg02297460	0.000538244	0.00528466	0.91911
cg02297484	-0.00672915	0.00335352	0.0478985
cg02297504	-0.00832597	0.0043034	0.0562714
cg02297541	-0.0140142	0.00756337	0.0672866
cg02297591	-0.00457206	0.00529769	0.390494
cg02297616	-0.000901565	0.004821	0.85209
cg02297695	-0.000526077	0.00589742	0.929124
cg02297700	-0.0170696	0.0290921	0.558895
cg02297709	-0.00159837	0.00420798	0.704987
cg02297747	0.00916386	0.00702638	0.195602
cg02297801	-0.014473	0.00870284	0.0999059
cg02297831	0.0034903	0.00284433	0.223093
cg02297838	0.00650553	0.00784806	0.40941
cg02297879	0.0108861	0.0116354	0.352069
cg02297936	-0.00289901	0.0122516	0.813506
cg02297941	0.00197935	0.00403426	0.624919
cg02297958	-0.00745946	0.0068601	0.279877
cg02297967	0.00298293	0.00515711	0.564481
cg02297971	0.00323284	0.00589239	0.584654
cg02297974	-0.000269087	0.00622833	0.965638
cg02298007	-0.000300608	0.00400894	0.940399
cg02298012	0.00853155	0.00488101	0.0840083
cg02298058	-0.0139536	0.0130383	0.28749
cg02298059	0.00121081	0.00168807	0.475124
cg02298094	-0.0244476	0.015956	0.129104
cg02298116	-0.0230251	0.0134011	0.0893267
cg02298193	0.0021419	0.00181307	0.240677
cg02298220	0.0171286	0.00753677	0.0255104
cg02298281	-0.00169097	0.00464743	0.716851
cg02298289	-0.00837546	0.00419122	0.0488032
cg02298327	-0.0152787	0.0104673	0.147985
cg02298329	-0.00786199	0.00510943	0.127501
cg02298342	-0.0033731	0.00896106	0.707523
cg02298360	0.00180736	0.00185003	0.331308
cg02298371	0.00625483	0.00390532	0.112865
cg02298401	0.00477234	0.006525	0.466505
cg02298472	-0.0076006	0.015201	0.618333
cg02298479	-0.0148304	0.0106146	0.165916
cg02298523	-0.00149239	0.00361869	0.681051
cg02298525	0.00869234	0.00684705	0.207648
cg02298570	-0.000177436	0.00356943	0.960468
cg02298574	0.00573506	0.0063535	0.369198
cg02298605	-0.000661205	0.00488398	0.892622
cg02298612	0.00156766	0.00732309	0.830993
cg02298703	0.0036524	0.00361761	0.315478
cg02298721	0.00501861	0.00720636	0.488025
cg02298765	-0.00155091	0.00801192	0.84696
cg02298771	-0.0186681	0.011951	0.121905
cg02298788	0.0233337	0.0153831	0.132931
cg02298831	-0.00919381	0.00639774	0.154293
cg02298842	0.00983071	0.00544433	0.0744274
cg02298862	-0.000304426	0.00311405	0.922349
cg02298863	0.0144728	0.0242179	0.551654
cg02298907	0.00678187	0.00571334	0.238449
cg02298934	0.00254994	0.00448996	0.571551
cg02298935	-0.00124091	0.00392401	0.752581
cg02298949	-0.00416831	0.00361375	0.251882
cg02298956	-0.00385275	0.00235829	0.105936
cg02299007	0.0423555	0.0674589	0.531732
cg02299020	0.0282161	0.0119057	0.0200008
cg02299124	0.00190457	0.00339628	0.576388
cg02299136	0.00639229	0.00807391	0.430676
cg02299205	0.000369448	0.00158009	0.815678
cg02299279	-0.00106245	0.00100127	0.291582
cg02299328	-0.0045662	0.0135964	0.737802
cg02299366	-0.00511253	0.00684759	0.457308
cg02299438	0.00148239	0.00346045	0.669433
cg02299441	-0.00299158	0.00958748	0.755764
cg02299465	0.0142657	0.00827479	0.0882615
cg02299497	-0.0443634	0.023416	0.0614706
cg02299500	-0.00850211	0.00973711	0.384977
cg02299542	0.00113379	0.0016872	0.503367
cg02299557	-0.00294491	0.00371408	0.429991
cg02299584	-0.00247445	0.00396928	0.534652
cg02299602	0.00084765	0.00471127	0.857634
cg02299626	0.00110847	0.00946094	0.907001
cg02299710	-0.00762003	0.00569053	0.184036
cg02299745	-0.00141765	0.00506581	0.78026
cg02299843	-0.00441853	0.0114156	0.699656
cg02299909	-0.00359302	0.00385666	0.3541
cg02299931	0.00695609	0.00629126	0.271915
cg02299933	0.00820909	0.00461305	0.0786443
cg02299937	0.00562612	0.00894272	0.530913
cg02299940	-3.6077e-05	0.00268433	0.989308
cg02299950	-0.0033481	0.00322925	0.3027
cg02299971	0.00938858	0.0127299	0.462791
cg02299979	-0.00458526	0.00395673	0.249688
cg02300001	0.00334199	0.00529248	0.529395
cg02300027	0.0107705	0.00763335	0.161818
cg02300050	0.00395309	0.00587426	0.502762
cg02300083	0.00286044	0.0084947	0.73713
cg02300114	0.00659624	0.0137094	0.631619
cg02300143	-0.0304164	0.0114159	0.00919066
cg02300147	-0.00182008	0.00343792	0.597868
cg02300216	0.000293091	0.00268247	0.913247
cg02300234	-0.00238365	0.00568995	0.676306
cg02300250	0.00700579	0.00395526	0.0800201
cg02300279	0.000582917	0.00555955	0.916736
cg02300308	-0.00631101	0.00413947	0.130987
cg02300329	-0.00142586	0.00483703	0.768865
cg02300356	-0.00276321	0.00196742	0.163734
cg02300379	0.030198	0.0164708	0.0701594
cg02300390	0.00377678	0.00606121	0.534845
cg02300452	-0.000739281	0.00669763	0.912363
cg02300454	0.00234823	0.00380404	0.538651
cg02300466	-0.00104256	0.00462512	0.822187
cg02300481	0.0011008	0.00534325	0.837259
cg02300576	0.000522941	0.0056229	0.926116
cg02300584	0.00277818	0.00323455	0.392752
cg02300652	0.0264585	0.0125007	0.0371528
cg02300694	-0.00882569	0.00794713	0.269822
cg02300714	0.000261236	0.00118678	0.826292
cg02300724	-0.00533951	0.00466821	0.255842
cg02300750	0.00333726	0.0105013	0.751402
cg02300764	-0.000952842	0.00128035	0.458758
cg02300809	0.00698619	0.00561931	0.217117
cg02300818	-0.000231198	0.00351181	0.947661
cg02300825	-0.00194539	0.00153907	0.209605
cg02300840	0.00679714	0.0139367	0.626979
cg02300890	0.00694008	0.00623292	0.26858
cg02300906	0.000230142	0.00150726	0.878997
cg02300939	0.0175472	0.0121135	0.151052
cg02301006	0.000714033	0.00139341	0.609645
cg02301019	9.6708e-05	0.00585955	0.98687
cg02301039	-0.000473904	0.00582119	0.935303
cg02301040	0.00642077	0.00656383	0.330685
cg02301079	-0.000790656	0.00264797	0.765965
cg02301128	-0.00554248	0.0191012	0.772382
cg02301160	-0.00328667	0.00397127	0.410155
cg02301189	0.0130699	0.00511517	0.0123529
cg02301193	-0.00137631	0.00345162	0.691059
cg02301236	-0.00569476	0.0064734	0.381436
cg02301292	-0.00570165	0.00868133	0.513062
cg02301319	0.0031214	0.00346802	0.370578
cg02301322	0.00557854	0.00836369	0.50654
cg02301364	-0.000695507	0.00292257	0.812458
cg02301370	0.0196674	0.00929078	0.0371262
cg02301378	-0.00225186	0.00147816	0.13128
cg02301436	0.00151004	0.00540232	0.780512
cg02301439	0.00784798	0.00618979	0.208219
cg02301451	0.00298194	0.00370067	0.422565
cg02301477	0.00607896	0.00316708	0.0582085
cg02301512	-0.00958946	0.00995167	0.337916
cg02301514	0.00247399	0.0117609	0.833881
cg02301527	0.000835872	0.0014824	0.574298
cg02301528	0.00881032	0.00646904	0.176739
cg02301536	-0.00167423	0.00359602	0.642681
cg02301615	0.00231533	0.00429596	0.591294
cg02301622	0.0012096	0.00430126	0.779209
cg02301648	0.00732896	0.006518	0.263928
cg02301651	-0.00552387	0.00422464	0.194475
cg02301685	0.014691	0.0114528	0.202988
cg02301706	-0.00191949	0.00448756	0.6699
cg02301718	0.000812209	0.00423051	0.848198
cg02301724	-0.00218504	0.00271243	0.42269
cg02301737	-0.00174529	0.00461615	0.706289
cg02301740	0.0076806	0.00585162	0.192783
cg02301741	-0.00303824	0.00783291	0.699051
cg02301769	0.0048602	0.0037703	0.200789
cg02301805	0.00116554	0.00296396	0.695106
cg02301815	0.00515983	0.00396932	0.19706
cg02301830	0.00164852	0.00682363	0.809667
cg02301834	0.00517571	0.00547617	0.347208
cg02301907	-0.000300401	0.00137972	0.828152
cg02301916	-0.0095115	0.00627978	0.133493
cg02301920	0.0255845	0.0355989	0.47426
cg02301929	-0.00108934	0.00183772	0.554876
cg02301939	0.00340358	0.00626447	0.588302
cg02301971	0.0245086	0.0176905	0.169469
cg02301978	-0.000146782	0.00212521	0.945095
cg02302000	0.00311767	0.00402747	0.440969
cg02302005	-0.00684745	0.00923262	0.460292
cg02302026	-0.000683701	0.00717985	0.924355
cg02302035	-0.00247998	0.00426236	0.562184
cg02302082	0.000306857	0.00427354	0.942923
cg02302089	-0.000752831	0.00535258	0.888473
cg02302097	-0.0028826	0.00611814	0.638709
cg02302131	-0.000874073	0.00413309	0.833006
cg02302262	-0.00292892	0.00486597	0.548794
cg02302348	0.00573613	0.00425908	0.181543
cg02302380	0.017024	0.0148331	0.25424
cg02302398	-0.000541483	0.00729134	0.940971
cg02302400	-0.00227366	0.00186232	0.225433
cg02302555	0.00594457	0.00566767	0.29715
cg02302574	-0.00787381	0.0110781	0.479136
cg02302587	0.00130294	0.00615278	0.832786
cg02302629	-0.00231141	0.00357263	0.51935
cg02302652	-0.00254533	0.00428781	0.554306
cg02302670	0.00369984	0.00734419	0.615691
cg02302721	-0.00189161	0.00667382	0.777515
cg02302730	0.0019833	0.0066592	0.766545
cg02302745	-0.00262902	0.00821385	0.749682
cg02302795	0.00309626	0.00926085	0.738929
cg02302816	-0.000720772	0.00810599	0.929351
cg02302858	-0.00133567	0.00587373	0.820649
cg02302859	0.0026474	0.00624156	0.672498
cg02302956	0.00544475	0.00701504	0.439763
cg02303016	0.00573266	0.00815603	0.484011
cg02303067	0.00144668	0.00687289	0.833777
cg02303068	0.00475112	0.00518939	0.362436
cg02303074	0.0130924	0.00713687	0.0700011
cg02303121	0.0065379	0.00834114	0.435278
cg02303209	0.0111877	0.0258559	0.666307
cg02303258	-0.00789791	0.00359091	0.0305001
cg02303265	0.00243343	0.00600756	0.686427
cg02303324	0.0168214	0.0128415	0.19367
cg02303361	-0.00141295	0.00114055	0.21874
cg02303386	0.017187	0.0108583	0.117084
cg02303399	0.00224745	0.00623883	0.719543
cg02303400	0.00322142	0.00631688	0.611364
cg02303456	-0.00351245	0.00386653	0.366163
cg02303505	-0.0111914	0.00759118	0.144021
cg02303520	-0.0146292	0.0107494	0.177051
cg02303533	0.00154629	0.00638167	0.809116
cg02303538	0.00119636	0.00234711	0.611541
cg02303571	0.000222509	0.00134888	0.869359
cg02303592	-0.00120095	0.00135899	0.379287
cg02303647	-0.00339241	0.00454934	0.457864
cg02303651	-0.00405443	0.00473281	0.393984
cg02303677	-0.00189002	0.00263685	0.475434
cg02303701	0.00908103	0.00662644	0.17408
cg02303726	-0.00313242	0.00462662	0.500175
cg02303737	0.00909458	0.00844342	0.284404
cg02303747	0.00735474	0.0166827	0.660408
cg02303784	0.00625054	0.00480961	0.197173
cg02303801	8.30235e-05	0.00441825	0.985051
cg02303805	-0.0192094	0.0100652	0.0596244
cg02303847	0.000502887	0.00121577	0.680157
cg02303858	0.00909434	0.00682257	0.186019
cg02303897	0.00909448	0.00955332	0.343749
cg02303910	-0.0061286	0.00847492	0.47153
cg02303933	-0.00202097	0.00407347	0.621054
cg02303941	-0.0124738	0.00774324	0.110817
cg02304033	-0.00475893	0.0129758	0.714692
cg02304070	-0.00023539	0.00137594	0.864561
cg02304075	0.0151098	0.00772262	0.0536056
cg02304092	-0.0277472	0.0213172	0.196477
cg02304095	0.00930967	0.00708946	0.192578
cg02304134	-0.0100802	0.00465059	0.0329283
cg02304156	0.00213189	0.00380685	0.576908
cg02304201	0.00361617	0.0023368	0.125375
cg02304222	0.00436463	0.00438426	0.322243
cg02304226	0.0170684	0.0111315	0.128822
cg02304233	-0.00434521	0.00505694	0.392561
cg02304271	-0.000714996	0.00338232	0.833076
cg02304285	0.00107482	0.00180171	0.552353
cg02304303	0.00118992	0.00559815	0.83217
cg02304313	-0.0183446	0.0160781	0.257013
cg02304314	0.00163453	0.00461323	0.723962
cg02304353	-0.00236973	0.0102207	0.817195
cg02304359	-0.00636631	0.00547054	0.247709
cg02304361	0.00737463	0.00914033	0.421968
cg02304370	-0.00246978	0.00875055	0.778427
cg02304377	0.0138672	0.00982417	0.161651
cg02304425	-0.0397463	0.0568031	0.485969
cg02304427	0.00541598	0.00444456	0.226305
cg02304429	0.00329116	0.00582788	0.573714
cg02304580	-0.00675172	0.00544616	0.218412
cg02304584	0.0159358	0.0132977	0.234021
cg02304614	0.000239292	0.00429983	0.955747
cg02304623	0.00140303	0.00308251	0.650128
cg02304628	0.00630369	0.00473565	0.18663
cg02304751	-0.00922295	0.00645911	0.156902
cg02304767	0.00355455	0.00613972	0.564124
cg02304795	0.00188829	0.00492859	0.702558
cg02304814	-0.000746524	0.00248224	0.764325
cg02304824	0.0183402	0.00904276	0.0456022
cg02304837	0.00102761	0.00570366	0.857441
cg02304863	-0.00175928	0.00107411	0.105056
cg02304879	-0.00216939	0.00295731	0.465184
cg02304909	-0.00148181	0.00624387	0.812965
cg02304930	-0.0123941	0.00948844	0.194916
cg02304945	-0.000795588	0.00207393	0.7022
cg02304953	0.00396649	0.0073343	0.590018
cg02305009	0.00298301	0.00432075	0.491786
cg02305024	0.000399043	0.0130919	0.975754
cg02305064	0.00319548	0.00328737	0.333722
cg02305113	-0.00438198	0.00623839	0.484291
cg02305135	0.000599938	0.00226509	0.791742
cg02305149	-0.00251983	0.00227866	0.271845
cg02305160	0.00269514	0.0071195	0.705939
cg02305203	0.0035856	0.00548777	0.515234
cg02305251	0.00729124	0.0091915	0.429785
cg02305261	0.00100205	0.00416039	0.810235
cg02305289	-0.00286186	0.0204616	0.88909
cg02305353	0.00297947	0.0020981	0.159159
cg02305358	-0.00101009	0.00379503	0.790745
cg02305377	0.00207086	0.00287211	0.472827
cg02305391	-0.00960669	0.00519378	0.0677591
cg02305412	0.012746	0.00825858	0.126373
cg02305431	0.00147236	0.00494131	0.766437
cg02305471	-0.00684393	0.0062593	0.277236
cg02305473	0.000695881	0.00654842	0.915615
cg02305556	-0.000688413	0.00458924	0.881107
cg02305586	0.00324212	0.00243571	0.186641
cg02305590	0.00141448	0.00391844	0.718989
cg02305633	0.00272376	0.00408408	0.506587
cg02305651	0.00389577	0.00395487	0.327328
cg02305659	0.0109664	0.0105026	0.299305
cg02305676	-0.00162383	0.00527529	0.758957
cg02305687	-0.0278322	0.0093991	0.0039499
cg02305690	0.00058324	0.00312018	0.852155
cg02305709	-0.00460319	0.00509331	0.368612
cg02305723	-0.00875996	0.0101352	0.389795
cg02305757	-0.000550478	0.00600953	0.927226
cg02305765	0.0110289	0.00867404	0.206946
cg02305803	-0.000452654	0.00446456	0.919475
cg02305826	-0.00171038	0.00388061	0.660487
cg02305849	-0.00845448	0.00733463	0.252199
cg02305853	0.00370468	0.0029003	0.204879
cg02305856	-0.00171933	0.00519344	0.741397
cg02305874	0.00138218	0.00191219	0.471726
cg02305886	0.00187528	0.00604661	0.757198
cg02305918	0.00754081	0.00924767	0.417054
cg02305984	0.00278005	0.00633735	0.661983
cg02306082	0.00498721	0.00933437	0.594507
cg02306125	-0.00284097	0.00440068	0.520253
cg02306127	-0.0011715	0.00225397	0.60456
cg02306139	-0.00272012	0.0056	0.628376
cg02306156	0.0216009	0.011758	0.0696055
cg02306227	-0.00270858	0.00319941	0.399548
cg02306229	0.00339253	0.00453834	0.456761
cg02306236	0.00948753	0.0064549	0.145219
cg02306481	-0.00160417	0.00343444	0.641609
cg02306492	-0.00431189	0.0100917	0.670239
cg02306493	0.00295884	0.00948302	0.755777
cg02306513	0.0161875	0.010311	0.120062
cg02306526	-0.00375076	0.00408195	0.360707
cg02306595	0.0146159	0.00581105	0.0137342
cg02306612	0.00460614	0.00290631	0.116623
cg02306630	-0.000174963	0.00160506	0.913448
cg02306639	0.000578975	0.00845363	0.945554
cg02306654	0.00123042	0.00406535	0.762871
cg02306694	0.00685087	0.0109908	0.534698
cg02306730	-0.000109477	0.00133481	0.934822
cg02306798	-0.0357794	0.021305	0.0966641
cg02306844	-0.00140074	0.00579961	0.809718
cg02306887	-0.00571613	0.0051221	0.267506
cg02306900	0.00919196	0.00517104	0.0789668
cg02306936	-0.00307735	0.00534736	0.566446
cg02306963	0.0082602	0.00754229	0.276459
cg02306995	-0.00270003	0.0027762	0.333466
cg02307033	0.00471236	0.00244438	0.0571384
cg02307053	0.00281668	0.00980136	0.774507
cg02307074	0.00276177	0.00414111	0.506591
cg02307075	-0.00200773	0.00475231	0.673721
cg02307102	-0.00382575	0.00475377	0.42314
cg02307130	-0.00107837	0.00122651	0.381708
cg02307161	-0.00267539	0.0013482	0.0503608
cg02307184	0.0171611	0.0150705	0.257945
cg02307239	0.000731989	0.00565133	0.897241
cg02307266	0.0116676	0.0106532	0.276442
cg02307277	0.00815329	0.00684293	0.236701
cg02307288	0.00374349	0.00634386	0.556656
cg02307328	0.000795688	0.00199927	0.691614
cg02307378	-0.00812836	0.00374419	0.0326602
cg02307399	-0.00737061	0.00451565	0.106244
cg02307405	-0.00361539	0.00537247	0.502765
cg02307470	0.00328697	0.0045048	0.467559
cg02307473	-0.00666821	0.00545527	0.224879
cg02307482	-5.62165e-05	0.0021849	0.979532
cg02307503	-0.00463257	0.00473605	0.330712
cg02307531	0.0105506	0.0200182	0.599498
cg02307537	0.00217605	0.0047757	0.649777
cg02307586	0.000282039	0.00565592	0.960343
cg02307597	-0.00521196	0.00399936	0.195945
cg02307605	0.00419116	0.00344812	0.227467
cg02307647	0.00670767	0.00797369	0.402528
cg02307664	0.00441561	0.00432503	0.310112
cg02307681	0.0029411	0.00418838	0.484425
cg02307707	0.0010354	0.00430857	0.810653
cg02307880	0.00253193	0.00387172	0.514865
cg02307928	0.00689453	0.00461518	0.138825
cg02307957	0.00120216	0.00752471	0.87344
cg02308059	0.000189555	0.00120848	0.875723
cg02308079	0.0089312	0.00700398	0.205647
cg02308097	0.00105837	0.00108838	0.333537
cg02308112	0.00309073	0.00156917	0.0520586
cg02308131	0.00292468	0.00559593	0.60255
cg02308140	-0.00143082	0.00502923	0.776703
cg02308150	0.0213532	0.00956165	0.0281006
cg02308170	-0.00529876	0.00477971	0.270661
cg02308192	-0.00362129	0.00224083	0.109705
cg02308199	-0.00226869	0.00661707	0.732535
cg02308209	-0.00197895	0.00162551	0.226732
cg02308226	-0.00250274	0.00889241	0.779036
cg02308232	-0.00378516	0.00753734	0.616805
cg02308245	9.08631e-05	0.0019707	0.963331
cg02308280	-0.000798558	0.0141218	0.955035
cg02308296	-0.0014545	0.00530358	0.784543
cg02308312	-0.0102902	0.00446515	0.0235721
cg02308359	0.00195073	0.00572753	0.734234
cg02308366	-6.08505e-05	0.00166277	0.970891
cg02308371	-0.00825375	0.00695839	0.238789
cg02308399	0.00218379	0.00708892	0.758775
cg02308472	0.0039497	0.00496099	0.428111
cg02308492	-0.0083104	0.0110754	0.455069
cg02308560	0.0175199	0.011991	0.147595
cg02308564	0.00182329	0.00272815	0.505695
cg02308706	0.00282869	0.00526599	0.592528
cg02308712	0.00324305	0.00481558	0.502446
cg02308718	0.000293047	0.00903929	0.974212
cg02308767	-0.011608	0.00947167	0.223674
cg02308779	-0.0171021	0.00864855	0.0511556
cg02308793	-0.010492	0.00554802	0.0619363
cg02308798	0.00112698	0.0096575	0.907371
cg02308874	0.0155244	0.00795689	0.0542671
cg02308914	-0.00122088	0.00391532	0.755922
cg02308988	-0.00407796	0.0050891	0.425134
cg02309006	0.000735904	0.00290309	0.800488
cg02309011	0.00529381	0.00960406	0.582906
cg02309029	0.0132569	0.00648397	0.0439199
cg02309157	0.0105417	0.00745511	0.160922
cg02309170	0.0113122	0.0113322	0.320932
cg02309230	-0.0150195	0.0108892	0.171336
cg02309242	-0.00616926	0.00541272	0.25751
cg02309273	-0.00078606	0.00170518	0.64596
cg02309301	-0.00118462	0.00174767	0.499681
cg02309320	0.00220376	0.00348366	0.528654
cg02309325	0.00700845	0.00332958	0.0381834
cg02309335	0.00138384	0.00193854	0.477226
cg02309355	-0.0177278	0.0141674	0.214177
cg02309431	0.00256021	0.00422864	0.546459
cg02309459	-0.00564883	0.00975036	0.563853
cg02309558	-0.00318503	0.00463214	0.493538
cg02309590	0.00594291	0.00415421	0.156134
cg02309594	-0.0127486	0.00759059	0.0966362
cg02309609	0.00604396	0.00589043	0.307706
cg02309613	-0.00270301	0.00344347	0.434606
cg02309627	0.00344023	0.00612987	0.576088
cg02309636	0.00995366	0.0148993	0.505863
cg02309655	-0.0035306	0.0136311	0.796239
cg02309717	-0.000432392	0.00130621	0.74142
cg02309725	-0.0019391	0.00476105	0.6848
cg02309750	-0.000717247	0.00491773	0.884378
cg02309752	0.0177079	0.0102067	0.0862945
cg02309772	0.00566036	0.00414834	0.175933
cg02309795	-0.00392739	0.00374033	0.29662
cg02309812	-0.000436209	0.00354062	0.902232
cg02309849	0.00975936	0.00768258	0.207357
cg02309868	0.0119497	0.00887578	0.181694
cg02309882	-0.00664547	0.00446193	0.140006
cg02309895	0.0052014	0.00933818	0.578955
cg02310027	-0.00163914	0.00217944	0.454025
cg02310103	-0.00184651	0.00658622	0.779868
cg02310182	0.00236749	0.00155515	0.131546
cg02310191	0.0073061	0.0041994	0.0854315
cg02310229	0.00119246	0.00445885	0.789767
cg02310273	0.000933031	0.00630927	0.882778
cg02310286	0.00446486	0.00396871	0.263677
cg02310296	0.0141681	0.00777385	0.0718089
cg02310342	-0.00903469	0.00945989	0.342198
cg02310347	0.00587045	0.0040779	0.153576
cg02310358	0.0130541	0.0133543	0.331024
cg02310386	0.000127134	0.00530036	0.980919
cg02310423	-0.00847693	0.00622771	0.176977
cg02310424	0.00274133	0.00359691	0.448042
cg02310447	0.0100242	0.0040083	0.0142632
cg02310457	-0.00170761	0.00669584	0.799306
cg02310464	0.0185075	0.00525766	0.000688945
cg02310529	-0.000476446	0.00509962	0.925779
cg02310562	-0.000926511	0.00361338	0.798239
cg02310576	0.00609069	0.00338597	0.0755178
cg02310645	0.00157775	0.0037103	0.671716
cg02310658	-0.00146504	0.00308363	0.635904
cg02310670	-0.00272356	0.00703371	0.699543
cg02310723	0.00157941	0.00649251	0.808372
cg02310739	0.00341549	0.00431183	0.430445
cg02310753	0.00430617	0.00989993	0.664661
cg02310768	-0.00625281	0.00589992	0.292163
cg02310851	0.00259252	0.0015825	0.104982
cg02310882	0.0087885	0.00687246	0.204368
cg02310922	-0.00631613	0.00584367	0.282751
cg02311013	-0.00144771	0.00605134	0.811484
cg02311040	-1.51536e-05	0.00336753	0.99642
cg02311073	0.00184874	0.00695993	0.791155
cg02311123	-0.00834581	0.00533399	0.121296
cg02311129	0.00919921	0.00943248	0.33213
cg02311152	-0.00124779	0.00407063	0.75993
cg02311163	0.00729559	0.00449591	0.108268
cg02311180	-0.00201905	0.00313733	0.521555
cg02311181	-0.00177465	0.00471543	0.707574
cg02311189	-0.000530871	0.00482593	0.91266
cg02311193	0.0130625	0.00548697	0.0194655
cg02311275	0.00830848	0.00564286	0.144525
cg02311337	0.0110414	0.00826354	0.184984
cg02311341	0.00999583	0.00967919	0.3046
cg02311364	-0.00412568	0.00640808	0.521382
cg02311374	0.00467809	0.00367277	0.206153
cg02311378	0.00337008	0.00218885	0.127273
cg02311396	-0.00690619	0.00380485	0.0729539
cg02311432	-8.73683e-05	0.00160636	0.95675
cg02311456	-0.00713507	0.0057674	0.219365
cg02311463	-0.00204108	0.00399099	0.610351
cg02311496	0.00415966	0.00483309	0.39179
cg02311531	0.00822059	0.00906756	0.367126
cg02311534	-0.000991658	0.00168024	0.556594
cg02311540	-0.00167309	0.00801017	0.835037
cg02311568	-0.0241764	0.0188577	0.203232
cg02311588	-0.000930093	0.00460834	0.840522
cg02311630	0.00277131	0.00558216	0.620823
cg02311702	0.000766296	0.00470233	0.870927
cg02311723	0.00429115	0.00626152	0.494963
cg02311725	0.00750456	0.00396957	0.062017
cg02311733	0.00123145	0.00422739	0.771513
cg02311747	0.000181501	0.00141715	0.898386
cg02311761	0.00463183	0.00272507	0.0927585
cg02311773	-0.00671146	0.00315873	0.0364452
cg02311794	-0.0126105	0.00848461	0.140821
cg02311801	-0.018056	0.0099059	0.0717754
cg02311864	-0.00213691	0.0081374	0.793477
cg02311879	0.00350033	0.00711808	0.624133
cg02311901	0.0112602	0.00865727	0.196808
cg02311932	0.00560973	0.00646228	0.387742
cg02311960	-0.0331463	0.013427	0.0155186
cg02311986	0.00489823	0.00732738	0.505595
cg02312088	0.00119782	0.0079836	0.881084
cg02312154	0.00537457	0.0065069	0.411075
cg02312170	-0.00149568	0.00131705	0.25923
cg02312175	0.027801	0.0113636	0.0164375
cg02312226	0.00380373	0.0068434	0.579757
cg02312317	-0.00786194	0.00696764	0.262273
cg02312326	0.00300486	0.00158947	0.0620234
cg02312365	0.000774451	0.00429852	0.857441
cg02312388	0.00521521	0.00673333	0.440714
cg02312395	0.00656043	0.00346522	0.0616523
cg02312409	-0.00179684	0.00191728	0.35126
cg02312438	-0.00705452	0.00516572	0.175572
cg02312497	-0.00251955	0.00371709	0.49968
cg02312525	-0.000438633	0.00640984	0.945599
cg02312541	0.00193162	0.0052559	0.714128
cg02312550	0.0074628	0.00737515	0.314399
cg02312559	-0.0145506	0.0121209	0.233224
cg02312593	-0.0160752	0.00715946	0.0272832
cg02312647	0.0205078	0.0111252	0.0686805
cg02312704	0.00508533	0.00412939	0.221455
cg02312706	-0.000657887	0.00336765	0.845571
cg02312712	-0.00339534	0.00409889	0.409736
cg02312715	-0.00396599	0.00415974	0.343017
cg02312751	-0.00304089	0.00285609	0.289955
cg02312904	0.00236683	0.00294645	0.424001
cg02313013	0.0110987	0.00774999	0.1557
cg02313073	-0.00230828	0.00705877	0.744447
cg02313081	-0.00493782	0.00558094	0.378723
cg02313092	-0.0148476	0.00372758	0.000140788
cg02313118	0.0288069	0.0114825	0.013969
cg02313130	0.00288682	0.0075261	0.702229
cg02313132	-0.00755847	0.00903254	0.404995
cg02313172	-0.00294546	0.00579548	0.612575
cg02313207	-0.00491701	0.00617867	0.428312
cg02313331	0.0044904	0.0082246	0.586483
cg02313375	-0.00408537	0.0102798	0.692034
cg02313379	-0.00178611	0.00767492	0.816525
cg02313425	0.0152556	0.00668693	0.0249658
cg02313434	0.00740509	0.00497724	0.140422
cg02313442	-0.00156455	0.00521582	0.764922
cg02313492	0.0235584	0.00943472	0.0144089
cg02313495	-0.00226186	0.0068737	0.742901
cg02313535	-0.0115433	0.00605374	0.0598467
cg02313552	0.00728556	0.00995798	0.466361
cg02313554	-0.0148825	0.0120038	0.218377
cg02313589	0.00952946	0.00608921	0.121219
cg02313670	0.0186445	0.0121795	0.129445
cg02313709	-0.00780168	0.0158443	0.62368
cg02313829	0.000372506	0.00163552	0.820367
cg02313836	-0.00342688	0.00453285	0.451686
cg02313850	-0.00358861	0.00182263	0.0521448
cg02313922	-0.0105987	0.00467209	0.0257725
cg02313965	0.000901807	0.00169418	0.595877
cg02313986	0.00254665	0.00656842	0.699176
cg02314012	0.00256216	0.00249659	0.307611
cg02314019	-0.0075715	0.00335908	0.0267062
cg02314091	0.00150127	0.00192051	0.436511
cg02314166	-0.00107563	0.00174834	0.540009
cg02314190	0.0108588	0.00865832	0.213147
cg02314194	0.00438583	0.00796512	0.583299
cg02314201	-0.00215677	0.00566046	0.704115
cg02314269	0.00650491	0.00837472	0.439424
cg02314339	-0.00572982	0.00901322	0.526633
cg02314348	-0.000780311	0.00361828	0.829759
cg02314353	-0.00156522	0.0110165	0.887345
cg02314394	0.00371335	0.00351575	0.293799
cg02314452	-0.00418176	0.00314994	0.187794
cg02314501	-0.00538135	0.00433415	0.217716
cg02314514	-0.00593237	0.0146376	0.686265
cg02314515	0.000638666	0.00413858	0.877715
cg02314522	-0.000850663	0.00350489	0.808803
cg02314564	-0.0126995	0.00916477	0.169384
cg02314586	-0.00228396	0.00767776	0.766811
cg02314596	-0.00752269	0.0102318	0.464178
cg02314619	-0.00325189	0.00376418	0.390017
cg02314642	-0.0014014	0.00973578	0.885878
cg02314675	-0.000434675	0.00366779	0.905936
cg02314692	0.00843549	0.0120847	0.48702
cg02314702	-0.00393591	0.00449563	0.383714
cg02314729	-0.000761404	0.00657857	0.908125
cg02314758	-0.00164395	0.00363477	0.65219
cg02314782	0.0032602	0.00662165	0.623709
cg02314835	0.00055764	0.00221357	0.801698
cg02314838	0.0180795	0.0114546	0.118112
cg02314852	-0.0100432	0.0142524	0.4829
cg02314896	0.0147841	0.00640676	0.0233966
cg02314953	-0.0302666	0.0123238	0.0160393
cg02314983	0.000948967	0.00388826	0.807759
cg02315030	-0.00230483	0.00524665	0.661537
cg02315096	-0.005153	0.0127131	0.68623
cg02315113	0.000210612	0.00191674	0.912758
cg02315187	0.00899476	0.00561789	0.112981
cg02315216	-0.0078909	0.00456021	0.087108
cg02315249	-0.00296089	0.00152258	0.0550469
cg02315263	-0.00447689	0.00330616	0.179209
cg02315270	-0.00576034	0.00523936	0.274612
cg02315315	-0.00984305	0.00629065	0.121281
cg02315353	-0.000774186	0.0015081	0.609006
cg02315376	-0.0023562	0.00549921	0.669374
cg02315410	-0.0100413	0.00686839	0.147357
cg02315450	0.00689955	0.00727385	0.345481
cg02315483	0.000597136	0.0135722	0.965008
cg02315489	-0.000269533	0.00749292	0.971387
cg02315508	0.000415705	0.00177312	0.815188
cg02315509	-0.00324362	0.00341131	0.344318
cg02315513	0.0118062	0.00885505	0.185921
cg02315559	0.00525675	0.00505585	0.301344
cg02315597	0.000626511	0.00146788	0.670569
cg02315619	-0.00335813	0.00947274	0.723818
cg02315645	0.00115804	0.00947105	0.902966
cg02315696	0.0194692	0.00801856	0.0172416
cg02315732	0.00106084	0.00292175	0.717423
cg02315775	-0.00148576	0.00623286	0.81215
cg02315863	0.00370413	0.0209794	0.860264
cg02315870	0.00299686	0.00601563	0.619615
cg02315899	0.000614459	0.00374839	0.87017
cg02315926	-0.0090008	0.00570072	0.117991
cg02315940	-0.00132517	0.00144315	0.361028
cg02316115	0.0189295	0.00634502	0.00369924
cg02316145	0.00115142	0.00588093	0.845233
cg02316156	0.000780348	0.00419226	0.852768
cg02316216	0.00135563	0.00216827	0.53347
cg02316231	-0.00498829	0.00771887	0.519821
cg02316239	0.00200384	0.00458482	0.663151
cg02316283	-0.0080211	0.00778636	0.305796
cg02316326	-0.000780031	0.00492758	0.874588
cg02316445	-0.00115638	0.0462389	0.980105
cg02316506	0.000581285	0.00200713	0.772804
cg02316596	-0.00121464	0.00267175	0.650512
cg02316626	-0.00898632	0.00567057	0.116656
cg02316660	-0.00595662	0.00483233	0.221023
cg02316666	4.82935e-05	0.0038986	0.990145
cg02316705	-0.00496052	0.0045517	0.278803
cg02316713	-0.00113907	0.00403675	0.77848
cg02316718	0.000723007	0.001325	0.586691
cg02316724	-0.00385401	0.00602871	0.524322
cg02316732	0.0156354	0.0201481	0.43984
cg02316735	-0.00585295	0.0042466	0.171655
cg02316756	-0.00224918	0.00793497	0.777504
cg02316792	-0.00261087	0.00622591	0.67599
cg02316833	0.00695782	0.00543342	0.203752
cg02316852	0.0125801	0.00647882	0.0554054
cg02317006	-0.00763636	0.00647448	0.241432
cg02317018	-0.00646626	0.00565136	0.255681
cg02317055	0.0134279	0.0076835	0.0840574
cg02317072	0.00928076	0.00773222	0.233292
cg02317125	-0.0018403	0.00464467	0.692914
cg02317229	0.00318635	0.00376355	0.399522
cg02317251	-0.0045801	0.0130446	0.726353
cg02317258	0.0232671	0.0124296	0.0645786
cg02317299	0.00411495	0.0121185	0.735007
cg02317306	0.0059949	0.00468281	0.20388
cg02317313	0.00170043	0.00488553	0.72864
cg02317321	0.000550527	0.00296807	0.853282
cg02317331	0.00149354	0.00535081	0.780812
cg02317358	0.00234815	0.00391349	0.550056
cg02317375	0.00802207	0.00741189	0.282099
cg02317397	0.000275642	0.00404895	0.94588
cg02317438	0.00297782	0.00757154	0.695066
cg02317444	0.00444818	0.00454093	0.330012
cg02317642	-0.00313759	0.00905871	0.729907
cg02317651	-0.000618873	0.00401677	0.877909
cg02317701	0.00275432	0.00337651	0.416883
cg02317738	0.0021048	0.00478817	0.661329
cg02317742	0.00070703	0.0011233	0.530724
cg02317746	0.00470098	0.00473404	0.323456
cg02317750	-0.00910918	0.00622387	0.146911
cg02317763	0.00255222	0.00222778	0.255089
cg02317785	-0.000754633	0.00263918	0.775608
cg02317832	-0.00925021	0.00785814	0.242346
cg02317848	0.00635286	0.00663171	0.340741
cg02317883	-0.00294392	0.0045244	0.51697
cg02317907	-0.00264485	0.0071062	0.710656
cg02317955	0.00694314	0.0076328	0.365523
cg02318043	0.0186813	0.0112524	0.100472
cg02318048	-0.0126989	0.0107232	0.239541
cg02318080	-0.00306181	0.00406714	0.453592
cg02318106	-0.00898016	0.00487184	0.0686934
cg02318139	0.00347117	0.0160734	0.829526
cg02318147	0.00339192	0.00431805	0.434282
cg02318163	0.00199834	0.00165267	0.229879
cg02318232	0.0101196	0.0117329	0.390784
cg02318282	0.00189449	0.00407597	0.643239
cg02318321	-0.000800824	0.00394669	0.839679
cg02318347	-0.000214169	0.00102511	0.834997
cg02318426	-7.00505e-05	0.00125046	0.955455
cg02318454	-0.0042655	0.00430022	0.323985
cg02318477	0.00452763	0.00535979	0.400572
cg02318516	0.000434787	0.00103478	0.675394
cg02318527	-0.00541224	0.00386004	0.164437
cg02318535	-0.000663007	0.00524361	0.899675
cg02318549	-0.00173142	0.00518783	0.739375
cg02318560	-0.00396905	0.00662496	0.55066
cg02318565	-0.0053321	0.00372794	0.156211
cg02318567	0.000727885	0.00596231	0.903116
cg02318571	0.00900899	0.005369	0.0969431
cg02318629	-0.00337938	0.00409228	0.411179
cg02318652	0.0162746	0.00690865	0.020737
cg02318712	0.00150766	0.00994528	0.879857
cg02318779	-0.000307166	0.00150346	0.838591
cg02318784	0.00198058	0.00262889	0.453251
cg02318796	-0.00473271	0.00619918	0.447266
cg02318866	0.00240994	0.00141484	0.0920762
cg02318881	0.00270924	0.00450783	0.549398
cg02318890	-0.000340676	0.00287958	0.906097
cg02318897	0.00190723	0.00422949	0.653157
cg02318926	0.00190311	0.00281104	0.500195
cg02318932	-0.00251086	0.00311648	0.422629
cg02318959	0.00381497	0.00372614	0.30875
cg02318968	-0.00135503	0.00149766	0.36809
cg02318971	0.0067592	0.0034205	0.0513137
cg02318981	0.00817364	0.00580314	0.162551
cg02318988	-0.00581228	0.00610737	0.343894
cg02319016	-0.00645971	0.0111836	0.565023
cg02319036	0.0117255	0.00654967	0.0768926
cg02319043	-0.00364114	0.00474055	0.444517
cg02319067	0.00312112	0.00716083	0.664018
cg02319068	-0.00118552	0.00339865	0.728067
cg02319097	0.00491875	0.00530362	0.356267
cg02319103	0.00300204	0.00234071	0.203062
cg02319142	-0.00054104	0.00170924	0.752352
cg02319149	0.000202243	0.00377588	0.957407
cg02319217	-0.00346874	0.00685838	0.6143
cg02319318	0.000309909	0.00289151	0.914894
cg02319354	0.00351489	0.00923779	0.704509
cg02319392	0.000213034	0.00437182	0.961247
cg02319453	0.00678233	0.00447631	0.133357
cg02319456	0.00417844	0.00443365	0.348578
cg02319466	-0.00499102	0.00535999	0.354347
cg02319485	0.0165555	0.0119321	0.168843
cg02319527	0.0134483	0.00856371	0.119956
cg02319549	0.00337413	0.00385092	0.383342
cg02319591	0.00730116	0.00482464	0.133826
cg02319613	-0.000166917	0.00159583	0.916938
cg02319637	0.00435972	0.00446912	0.332007
cg02319647	-0.00077856	0.00866585	0.928619
cg02319648	-0.00161667	0.00422238	0.702742
cg02319662	0.00329272	0.00741396	0.658056
cg02319683	0.00844188	0.00852178	0.324617
cg02319704	0.00960232	0.00612939	0.120838
cg02319733	0.0026227	0.00389481	0.502489
cg02319741	0.00116548	0.0014941	0.437475
cg02319782	0.0135332	0.0122663	0.272947
cg02319818	-0.00132091	0.00688488	0.848302
cg02319868	0.0183651	0.0102253	0.0759599
cg02319883	0.00881885	0.00385217	0.024482
cg02319911	7.68046e-05	0.00485308	0.987409
cg02319946	-0.00746671	0.00795433	0.350485
cg02319972	-0.0116084	0.0107373	0.282627
cg02319986	0.00237611	0.00459872	0.606684
cg02319988	-0.000448249	0.00164149	0.785443
cg02319990	-0.0100327	0.00969103	0.30342
cg02320003	-0.00071551	0.00139858	0.61023
cg02320083	-0.0012977	0.0048545	0.789856
cg02320084	-0.00782172	0.00504204	0.12446
cg02320146	-0.00639627	0.00382539	0.0981058
cg02320151	-0.0109531	0.00988155	0.270729
cg02320180	0.0145561	0.00933844	0.12269
cg02320208	0.000510468	0.00594442	0.931764
cg02320265	0.138808	0.0729741	0.0604595
cg02320355	-0.00223182	0.00479969	0.643098
cg02320356	0.0117977	0.0118931	0.323959
cg02320424	-0.00270518	0.0105202	0.797677
cg02320441	-0.000199946	0.00298082	0.946674
cg02320464	-0.00282833	0.0049154	0.566505
cg02320474	-0.000204375	0.00987988	0.983544
cg02320481	0.000768782	0.00222034	0.729995
cg02320501	0.000661629	0.00114768	0.56577
cg02320507	-0.00275607	0.00352574	0.436513
cg02320543	0.00405946	0.00470681	0.390802
cg02320583	-0.00322892	0.00386539	0.405814
cg02320600	-0.00654747	0.0130246	0.616445
cg02320611	-0.00684519	0.00437407	0.121226
cg02320614	0.000314666	0.00748657	0.966571
cg02320694	0.00469643	0.0042206	0.268885
cg02320699	0.00255631	0.00152388	0.0970344
cg02320721	-0.000268857	0.00503997	0.957579
cg02320748	-0.00516826	0.0068031	0.449492
cg02320784	-0.0037527	0.00523041	0.475002
cg02320788	0.00577903	0.0077582	0.458344
cg02320813	0.00267031	0.00420917	0.527482
cg02320820	-0.000450169	0.00274076	0.869916
cg02320851	-0.000859901	0.00725447	0.905918
cg02320862	-0.00368304	0.00345464	0.289323
cg02320885	-0.00526766	0.00492517	0.287785
cg02320937	0.00394464	0.00406864	0.334972
cg02320980	-0.00996138	0.0101412	0.328689
cg02321011	0.00258153	0.00736917	0.726949
cg02321017	0.00406647	0.00708483	0.56747
cg02321062	-0.000732289	0.00187207	0.696632
cg02321064	-0.00042208	0.00755135	0.955554
cg02321076	-0.00157723	0.00413067	0.703515
cg02321104	-0.00704763	0.00809059	0.386103
cg02321112	0.00254389	0.0018514	0.172961
cg02321115	0.0110536	0.00653193	0.094179
cg02321133	0.00365026	0.00854329	0.670241
cg02321192	0.000387352	0.00188957	0.838055
cg02321197	0.0110405	0.0108434	0.311416
cg02321198	0.00129032	0.00654596	0.844196
cg02321381	0.00870541	0.00302802	0.00507912
cg02321417	-0.00926671	0.00609993	0.13235
cg02321472	-0.00605055	0.0144142	0.675694
cg02321504	-0.00397255	0.00374247	0.29141
cg02321519	0.00752549	0.0165633	0.65071
cg02321536	-0.0176224	0.0104842	0.0963766
cg02321538	-0.00288389	0.00806821	0.721629
cg02321620	-0.00909285	0.00373042	0.0168255
cg02321771	0.0050213	0.00431806	0.248065
cg02321796	0.00122909	0.00520893	0.81402
cg02321821	-0.00225592	0.00247429	0.364422
cg02321845	-0.000986149	0.00389863	0.800905
cg02321871	-0.000116012	0.00142007	0.935077
cg02321885	0.0066281	0.00497919	0.186614
cg02321886	-0.00945184	0.00927381	0.310935
cg02321903	3.40731e-05	0.00500171	0.99458
cg02321928	-0.00394338	0.00347939	0.260179
cg02321965	0.00847332	0.00484176	0.0836355
cg02322039	-0.00234848	0.00284531	0.411409
cg02322048	-0.0151435	0.0182512	0.408964
cg02322135	0.00149107	0.00441215	0.736218
cg02322140	-0.000351777	0.00127204	0.782785
cg02322159	0.00766319	0.00733799	0.299232
cg02322195	0.0056152	0.00575505	0.331919
cg02322203	-0.000710305	0.00377385	0.851144
cg02322205	-0.00910608	0.00734428	0.218351
cg02322229	0.00731545	0.00334544	0.0314489
cg02322365	-0.000685154	0.00320327	0.831132
cg02322373	0.00329643	0.0151041	0.827748
cg02322376	-0.000192613	0.00223694	0.93158
cg02322400	0.00198122	0.00258287	0.445121
cg02322434	0.00455198	0.00455206	0.320092
cg02322435	-0.000546276	0.00730263	0.940541
cg02322492	0.00695066	0.00561898	0.219416
cg02322499	0.00067835	0.0034841	0.846083
cg02322562	-0.000951161	0.00395307	0.810421
cg02322641	7.79202e-05	0.00512157	0.987896
cg02322653	-0.012727	0.0116719	0.278549
cg02322661	-0.00840908	0.00748247	0.264173
cg02322826	-0.000619576	0.00341187	0.856324
cg02322843	0.000533063	0.0044418	0.904752
cg02322879	-0.00275631	0.00481849	0.568779
cg02322889	0.00525477	0.0055689	0.347992
cg02322894	0.00172555	0.0187352	0.926829
cg02322901	0.0053994	0.00392765	0.17275
cg02322908	-0.00109536	0.00279508	0.696099
cg02322969	-0.00197477	0.00537282	0.714103
cg02322978	0.00284402	0.00389365	0.467093
cg02322989	-0.00258567	0.0015334	0.0953339
cg02323003	0.000238964	0.00534018	0.96441
cg02323007	0.00190384	0.00465039	0.683256
cg02323029	-0.000675595	0.00336366	0.841283
cg02323098	-0.0562965	0.0470318	0.234562
cg02323129	-0.000668476	0.00328888	0.839412
cg02323277	0.00434557	0.00320869	0.179143
cg02323296	0.00182749	0.0064096	0.776232
cg02323322	-0.0101074	0.00573115	0.0813127
cg02323334	-0.000540325	0.00151246	0.721771
cg02323356	0.00293304	0.00914966	0.74931
cg02323379	-0.00492023	0.00544978	0.369108
cg02323384	-0.000578604	0.00645428	0.928774
cg02323405	1.53493e-05	0.00334176	0.996346
cg02323453	0.0607778	0.0294797	0.0422223
cg02323502	-0.00263278	0.00738136	0.722196
cg02323506	-0.000947226	0.00500793	0.85042
cg02323510	0.00378222	0.0051732	0.466672
cg02323550	-0.00359828	0.00438795	0.414437
cg02323633	0.000285296	0.00131837	0.829182
cg02323652	-0.000311466	0.00131286	0.813026
cg02323694	-0.00029806	0.00198782	0.881156
cg02323699	-0.00966109	0.00969435	0.321737
cg02323726	0.00456239	0.00393387	0.249315
cg02323735	-0.0144199	0.0133985	0.284799
cg02323744	-0.00461557	0.00502325	0.360719
cg02323768	0.00179653	0.00685441	0.793866
cg02323779	-0.000962074	0.0014314	0.503286
cg02323785	-0.0847068	0.0633282	0.184518
cg02323805	-0.00345009	0.0121978	0.777967
cg02323889	-0.00950187	0.0122209	0.438968
cg02323958	0.01528	0.0108254	0.161665
cg02323993	0.00562771	0.00713037	0.432107
cg02324006	0.000494474	0.00401818	0.902344
cg02324015	-0.00420645	0.0107239	0.695833
cg02324021	-0.00592905	0.00399564	0.141455
cg02324022	-0.0144316	0.00927099	0.123187
cg02324045	-0.00264389	0.00682813	0.69955
cg02324079	-0.0044873	0.00860118	0.6032
cg02324227	-0.00858585	0.00526408	0.1065
cg02324238	0.00043972	0.00806311	0.956634
cg02324249	0.00118195	0.00536914	0.826279
cg02324291	-0.00627179	0.0152327	0.681548
cg02324306	-0.000410654	0.0009539	0.667897
cg02324338	0.000707305	0.00342585	0.836913
cg02324356	-0.00413222	0.00337363	0.223935
cg02324367	0.000967031	0.00339732	0.776593
cg02324432	0.00562594	0.00237296	0.0199555
cg02324517	-0.00892342	0.00447121	0.0490892
cg02324529	0.00114832	0.00325696	0.725261
cg02324547	-0.0076986	0.00624573	0.221039
cg02324558	-0.0260505	0.0212134	0.222751
cg02324580	-0.00171023	0.00385354	0.658284
cg02324651	0.00214698	0.00442004	0.628374
cg02324664	-0.000259497	0.00235125	0.912374
cg02324676	-0.00791828	0.0102978	0.444016
cg02324703	-0.000164821	0.00366803	0.964263
cg02324722	0.0143237	0.00921202	0.123603
cg02324732	-0.00249758	0.0023283	0.286368
cg02324770	-0.00206828	0.00399547	0.606011
cg02324772	0.00814326	0.0111174	0.465844
cg02324774	-0.000254023	0.00155979	0.871009
cg02324789	0.00527682	0.0129196	0.683958
cg02324835	0.00327021	0.00369204	0.378196
cg02324907	-0.00178534	0.00393605	0.651256
cg02324920	0.00168401	0.00408318	0.681041
cg02324974	-0.00191719	0.00225981	0.398551
cg02324985	-0.00717474	0.00453012	0.116871
cg02325088	0.0165774	0.00795396	0.0400771
cg02325128	-0.00379917	0.00488691	0.439022
cg02325160	-0.00484607	0.0104155	0.642897
cg02325163	-0.00425618	0.00689225	0.538498
cg02325250	0.00595198	0.00702182	0.398964
cg02325290	-0.00128449	0.00131548	0.331555
cg02325300	-0.00229344	0.00119095	0.0574048
cg02325313	-0.0016989	0.0070181	0.809292
cg02325316	-0.000172778	0.0036398	0.962248
cg02325318	-0.000771995	0.00407476	0.850175
cg02325324	-0.000523009	0.00141035	0.711661
cg02325361	-0.00391997	0.00395805	0.324735
cg02325385	0.00272134	0.00577781	0.638821
cg02325411	-0.00294056	0.00462296	0.526395
cg02325434	0.001034	0.00591877	0.861723
cg02325470	-0.00154176	0.00549016	0.779513
cg02325540	0.00211978	0.00254279	0.406765
cg02325544	-0.000720476	0.00415411	0.862711
cg02325617	-0.00309418	0.00426569	0.470174
cg02325664	-0.00150668	0.00890886	0.866093
cg02325679	-0.000713061	0.00189683	0.70789
cg02325809	-0.000881166	0.00137715	0.523954
cg02325811	0.00553144	0.00520513	0.290863
cg02325832	0.00505346	0.00639592	0.431614
cg02325866	-0.00119182	0.00153326	0.439087
cg02325869	-0.00449493	0.00566058	0.429312
cg02325880	9.00847e-05	0.00204863	0.965027
cg02325894	-0.00859042	0.00616825	0.167264
cg02325951	0.00312106	0.00439876	0.479893
cg02326006	0.00425027	0.00412613	0.305825
cg02326031	0.000864355	0.00382049	0.821544
cg02326032	-0.000673346	0.00212099	0.751649
cg02326058	0.00342177	0.00514907	0.508101
cg02326100	-0.000441852	0.00543938	0.935444
cg02326130	0.00471222	0.00412138	0.256026
cg02326135	-0.00312121	0.00396792	0.433646
cg02326249	-0.00380833	0.00490218	0.439346
cg02326253	0.00562353	0.0102023	0.582907
cg02326273	0.00401252	0.00523678	0.445621
cg02326285	-0.013802	0.00807808	0.0910956
cg02326301	-0.00969664	0.00616232	0.119224
cg02326328	0.00089395	0.001839	0.628115
cg02326358	0.00196331	0.00604525	0.746136
cg02326386	-0.00600954	0.00495095	0.228103
cg02326500	0.0197027	0.0113988	0.0874472
cg02326503	-0.00239837	0.00459093	0.60271
cg02326566	-0.00478516	0.0160242	0.765941
cg02326568	-0.0026833	0.00273784	0.329765
cg02326750	-0.00733799	0.012009	0.542765
cg02326794	0.00517025	0.00614401	0.402369
cg02326796	0.00120831	0.00230038	0.600734
cg02326806	0.0299516	0.021923	0.175391
cg02326819	-9.30513e-05	0.00370152	0.980002
cg02326842	-0.0157593	0.0168212	0.351419
cg02326858	-0.00146419	0.00192955	0.450009
cg02326883	0.000329298	0.00690445	0.96207
cg02326930	0.00665262	0.00599669	0.270323
cg02326931	-0.000939071	0.00196199	0.633402
cg02326949	0.0134144	0.0077932	0.0887517
cg02327001	0.00288185	0.00442451	0.516545
cg02327044	0.00048862	0.00407934	0.904934
cg02327103	-0.000475113	0.00241613	0.844566
cg02327109	0.00706862	0.00412054	0.0898205
cg02327189	0.000530707	0.0135388	0.968821
cg02327257	0.0104102	0.00904481	0.252903
cg02327279	0.000164015	0.00415422	0.968597
cg02327292	0.0107492	0.00820093	0.193398
cg02327309	-0.0121981	0.00683144	0.077652
cg02327335	0.00689289	0.00957701	0.473619
cg02327373	-0.00118636	0.00144006	0.412288
cg02327429	-0.00306164	0.0064955	0.638572
cg02327463	0.00925952	0.00853248	0.280827
cg02327464	-0.00242352	0.00251576	0.338048
cg02327465	0.00188663	0.0016499	0.255975
cg02327497	0.00412838	0.00537196	0.444268
cg02327501	-0.0012146	0.00202686	0.550563
cg02327522	-0.00758434	0.00474036	0.113235
cg02327530	-0.00208408	0.00860229	0.809141
cg02327542	-0.0421425	0.0296551	0.158866
cg02327549	0.00403148	0.00741413	0.588
cg02327563	0.00279129	0.00999285	0.780656
cg02327585	-0.0160011	0.013343	0.233702
cg02327604	-0.0133547	0.00530237	0.0136103
cg02327654	-0.000565598	0.00404415	0.889097
cg02327660	-0.0231781	0.0116143	0.0490996
cg02327662	-0.0132932	0.00495255	0.00870541
cg02327694	-0.00867029	0.00616089	0.162898
cg02327719	0.00633576	0.0038146	0.100329
cg02327773	-0.00807383	0.013056	0.537928
cg02327789	-0.00374912	0.00358363	0.298376
cg02327812	-0.0119346	0.00967119	0.220511
cg02327888	0.000148528	0.00235074	0.949765
cg02327894	-0.00657208	0.0093344	0.483269
cg02327902	0.00167073	0.00170294	0.329271
cg02327909	0.0142412	0.0110476	0.200791
cg02327997	-0.00219939	0.00265753	0.410157
cg02328010	0.0039198	0.00373413	0.296753
cg02328016	0.00829551	0.00793377	0.298644
cg02328019	-0.00214384	0.00524969	0.684002
cg02328020	0.00133175	0.00467083	0.776229
cg02328035	-0.00323305	0.00384481	0.402715
cg02328102	0.0128215	0.00816899	0.120155
cg02328113	0.000532216	0.00155171	0.732436
cg02328221	0.00110747	0.00622903	0.8593
cg02328239	0.00906785	0.00402093	0.0266325
cg02328278	0.00220215	0.00489894	0.654178
cg02328313	0.00185645	0.00604502	0.759499
cg02328317	0.0041435	0.00484379	0.394665
cg02328326	-0.00484972	0.010414	0.642598
cg02328330	-6.49894e-06	0.00609843	0.999152
cg02328375	0.000329867	0.00630183	0.958374
cg02328403	-0.000689265	0.00227417	0.762549
cg02328436	0.0167624	0.0158785	0.294046
cg02328440	-0.00404265	0.00388728	0.301236
cg02328545	-0.00144882	0.00205438	0.482548
cg02328578	0.0157725	0.00668602	0.0205619
cg02328579	0.00388487	0.00353011	0.274152
cg02328601	-0.00661871	0.00806719	0.414203
cg02328607	-0.0121963	0.0188141	0.518527
cg02328660	0.00161156	0.00109363	0.144201
cg02328711	0.00337313	0.00376521	0.372795
cg02328713	-0.00531501	0.00579214	0.361353
cg02328789	0.0131397	0.00843562	0.122948
cg02328793	-0.0115076	0.00797984	0.152869
cg02328807	0.00210989	0.0033879	0.535063
cg02328850	-0.00489742	0.00337811	0.150724
cg02328851	-0.0157534	0.0139393	0.261524
cg02328921	0.00217719	0.00379309	0.567456
cg02328929	-0.00151613	0.00354282	0.669749
cg02328930	0.00173779	0.00672649	0.796747
cg02329002	-0.00400204	0.00477215	0.403978
cg02329010	-0.00960863	0.00548584	0.0833781
cg02329011	0.00475572	0.00685686	0.489799
cg02329029	-0.00412153	0.0070131	0.558262
cg02329038	-0.00172393	0.00515013	0.73863
cg02329039	0.00268846	0.00382302	0.48379
cg02329076	0.00228968	0.00554102	0.680459
cg02329109	0.00213203	0.00697968	0.760744
cg02329117	0.00210948	0.00436506	0.630122
cg02329122	-0.000867705	0.0013887	0.533716
cg02329140	0.00319722	0.00439916	0.469312
cg02329143	0.00725229	0.00522343	0.168556
cg02329175	-0.000374904	0.00260032	0.885695
cg02329183	-0.00553793	0.00552326	0.318807
cg02329189	0.00526234	0.00612368	0.392513
cg02329193	-0.0064681	0.00440567	0.145675
cg02329205	-0.00703234	0.00686195	0.308284
cg02329226	-0.00810273	0.00403568	0.0477703
cg02329285	0.00696228	0.00624904	0.26829
cg02329351	0.00314875	0.00812657	0.699359
cg02329358	0.00347973	0.0119737	0.772037
cg02329386	0.000452506	0.00370635	0.90311
cg02329425	0.000948675	0.00129931	0.467269
cg02329430	-0.00788476	0.0117752	0.504883
cg02329494	-0.00904606	0.00469432	0.0572407
cg02329520	-0.00836462	0.00414797	0.0468259
cg02329527	0.0109278	0.00787858	0.168976
cg02329576	-0.00151183	0.00232044	0.516423
cg02329599	0.00182133	0.00137891	0.190017
cg02329625	0.000532197	0.00190314	0.780416
cg02329630	-0.00360788	0.00668902	0.591007
cg02329670	-0.0101139	0.00894559	0.261328
cg02329699	-0.0146643	0.0119051	0.221355
cg02329835	0.00562252	0.00722504	0.438563
cg02329844	0.00530418	0.00345265	0.128103
cg02329886	-0.0079573	0.00787004	0.314779
cg02329916	-0.00884283	0.00648679	0.176335
cg02329928	-0.00522194	0.00684666	0.447706
cg02329933	0.0128356	0.0133533	0.3391
cg02329935	-0.000237595	0.00167253	0.887363
cg02329938	0.000534486	0.00532806	0.920325
cg02329994	-0.00308035	0.00457537	0.502575
cg02330053	-0.000478702	0.00170251	0.779245
cg02330078	-0.00183511	0.00542877	0.736153
cg02330106	-0.00845998	0.00703197	0.232212
cg02330114	-0.00484893	0.00612198	0.430485
cg02330169	-0.0109201	0.00711028	0.128211
cg02330172	-0.0101208	0.0103593	0.33129
cg02330195	0.00408811	0.00980749	0.677826
cg02330204	-0.00756219	0.00640857	0.241212
cg02330214	-0.00681698	0.00734767	0.356092
cg02330246	-0.00381159	0.00189915	0.047854
cg02330264	0.0027354	0.00126543	0.033392
cg02330271	0.00383223	0.00509281	0.453794
cg02330273	0.000672578	0.00167472	0.688959
cg02330291	0.00082014	0.00380169	0.829703
cg02330305	-0.00533678	0.00851134	0.532288
cg02330328	-9.69487e-05	0.00375716	0.979473
cg02330333	0.00381739	0.00842941	0.651773
cg02330339	0.000119071	0.00324477	0.970811
cg02330352	0.00594509	0.00434087	0.174348
cg02330360	0.00341521	0.00513285	0.507578
cg02330371	-0.00808046	0.00672603	0.232868
cg02330394	-0.00269117	0.00203644	0.189798
cg02330424	0.0043897	0.00746167	0.557855
cg02330432	-0.000105447	0.00245472	0.965834
cg02330434	0.0145044	0.0122057	0.237939
cg02330494	-0.00252393	0.00308012	0.414783
cg02330500	0.00513242	0.0102794	0.618833
cg02330501	-0.00657213	0.0157953	0.678376
cg02330507	-0.00182864	0.00732388	0.803422
cg02330548	0.00279817	0.00364097	0.444258
cg02330587	0.00434286	0.00556802	0.437528
cg02330618	-0.00327629	0.00224658	0.148346
cg02330682	-0.00163982	0.00193876	0.39998
cg02330683	0.0137593	0.0141336	0.332994
cg02330686	-0.00947134	0.00365769	0.0112681
cg02330706	0.00385578	0.00424453	0.366171
cg02330710	-0.00628352	0.0104364	0.54869
cg02330719	0.00125701	0.00393808	0.750346
cg02330726	0.0242788	0.00788696	0.00278424
cg02330740	0.0144309	0.0113514	0.207013
cg02330764	-0.00445952	0.00384319	0.249074
cg02330816	0.00739433	0.00946327	0.436705
cg02330818	0.00848466	0.0155119	0.585796
cg02330835	-0.00340975	0.00644806	0.598289
cg02330845	0.00168123	0.00389826	0.667334
cg02330874	-0.0129461	0.00955963	0.179166
cg02330892	9.00719e-05	0.00266063	0.973071
cg02330952	-0.00447377	0.00343701	0.196473
cg02331025	-0.00167829	0.00526076	0.750475
cg02331030	-0.00116944	0.00409326	0.775788
cg02331060	0.00930683	0.0055495	0.0971208
cg02331158	-0.00086175	0.00413456	0.835383
cg02331189	0.00125669	0.0079854	0.875315
cg02331196	0.00861283	0.00811184	0.291283
cg02331198	0.00488747	0.0110132	0.6583
cg02331262	0.00223016	0.00798797	0.780761
cg02331272	-0.00172512	0.0116838	0.88296
cg02331291	-0.00236402	0.00381779	0.537395
cg02331322	0.0181686	0.00755888	0.0183573
cg02331348	-0.00267175	0.00675863	0.693582
cg02331352	-0.00861354	0.00448052	0.0578225
cg02331407	0.0056109	0.0074485	0.453308
cg02331437	-0.0167243	0.0143104	0.245723
cg02331450	0.00127669	0.00127613	0.31987
cg02331522	-0.00508976	0.00885764	0.567033
cg02331561	0.0109794	0.00636706	0.0881853
cg02331583	-0.000129096	0.00102927	0.900477
cg02331594	0.000910177	0.00147656	0.539228
cg02331649	-0.00136597	0.00905794	0.88048
cg02331655	0.00822727	0.00518815	0.116417
cg02331673	-0.00483744	0.00633613	0.447248
cg02331724	0.00368793	0.00418485	0.380606
cg02331761	-0.0233452	0.0137712	0.0936097
cg02331769	-0.00472071	0.00517879	0.364526
cg02331772	-5.58691e-05	0.00321533	0.986177
cg02331784	-0.00319597	0.00611065	0.602293
cg02331794	-0.0147428	0.00788724	0.0649601
cg02331808	-0.000169213	0.00781225	0.982769
cg02331812	0.000302224	0.00568357	0.957714
cg02331830	0.0270945	0.0178634	0.132954
cg02331883	-0.00670148	0.00648282	0.304128
cg02331902	0.0119005	0.00457787	0.010964
cg02331910	0.0228741	0.0148575	0.127295
cg02331954	0.00557946	0.00366687	0.131739
cg02332015	-0.00710316	0.00363531	0.0539215
cg02332042	0.00149446	0.00578174	0.796648
cg02332074	-0.00166137	0.00333374	0.619494
cg02332110	-0.00860309	0.00454378	0.0616315
cg02332115	-0.00159962	0.00551453	0.77245
cg02332123	0.00647445	0.0100437	0.520863
cg02332166	0.000417282	0.00400258	0.917208
cg02332174	0.00207786	0.00378503	0.584434
cg02332206	-0.0123136	0.0150915	0.41677
cg02332293	0.00303937	0.00330253	0.359953
cg02332456	-0.00130417	0.00801729	0.871156
cg02332491	0.00542288	0.00671167	0.421308
cg02332492	-0.000877204	0.00373456	0.814847
cg02332500	-0.00554976	0.00709723	0.436361
cg02332525	0.00114849	0.00173747	0.51035
cg02332528	0.00338675	0.00341915	0.324664
cg02332537	0.000618124	0.00364195	0.865622
cg02332540	-0.00439996	0.00459681	0.34113
cg02332577	-0.00847455	0.00769055	0.273525
cg02332629	0.00648515	0.00599789	0.282579
cg02332678	-0.00253623	0.00435685	0.561988
cg02332696	-0.0226436	0.0122979	0.0689924
cg02332740	0.00567571	0.00481806	0.242007
cg02332766	0.000938677	0.00743044	0.899763
cg02332769	0.00828816	0.00450416	0.0691618
cg02332779	-0.000641726	0.00245403	0.794326
cg02332782	-0.000184906	0.00260498	0.943575
cg02332863	-0.000321901	0.00414295	0.938246
cg02332902	-0.0282794	0.0170187	0.100178
cg02332932	-0.00146357	0.00448956	0.745211
cg02332936	0.0141397	0.00727757	0.0552598
cg02332982	-0.00120033	0.00153202	0.435466
cg02332991	0.00560204	0.00350582	0.113686
cg02333081	-0.00226576	0.00559284	0.686385
cg02333187	0.00218888	0.00548858	0.691014
cg02333202	-0.00110769	0.00581296	0.849318
cg02333237	0.0100019	0.00885872	0.261982
cg02333261	0.00134538	0.00631317	0.831742
cg02333281	-0.0148236	0.0074865	0.0508594
cg02333283	-0.00814537	0.0072617	0.265081
cg02333298	0.00480845	0.00528526	0.36545
cg02333305	-0.00153536	0.00631798	0.808567
cg02333352	-0.0019147	0.00274268	0.486967
cg02333380	-0.00365269	0.00421151	0.388158
cg02333396	-0.00183916	0.00306388	0.549887
cg02333399	-0.00181033	0.00174566	0.302588
cg02333424	0.000257103	0.00360499	0.943308
cg02333467	-0.00178239	0.00453473	0.695242
cg02333483	-0.00662597	0.00805813	0.41317
cg02333517	-0.00240756	0.00693335	0.729247
cg02333524	0.00030104	0.00339017	0.929447
cg02333555	-0.0104403	0.00487281	0.0349409
cg02333588	0.00230905	0.0013345	0.087128
cg02333617	-0.00593903	0.00392355	0.13373
cg02333645	0.00996279	0.00601998	0.101537
cg02333649	-0.0003904	0.00400225	0.922518
cg02333667	-0.000112798	0.00401772	0.977667
cg02333670	-0.00209689	0.00307216	0.496707
cg02333706	-0.0113694	0.01041	0.277778
cg02333730	0.00186344	0.00391507	0.635292
cg02333758	-0.00846146	0.00809074	0.298541
cg02333777	0.00100732	0.00898529	0.910996
cg02333792	0.00759538	0.0120236	0.529236
cg02333852	-0.00238152	0.0020762	0.254502
cg02333875	0.00238104	0.00348773	0.496617
cg02333884	0.00514377	0.00425608	0.230103
cg02333912	-0.00179073	0.005801	0.758293
cg02333960	0.00464424	0.0133539	0.728845
cg02334081	-0.0121044	0.00736541	0.103906
cg02334092	0.00712282	0.00899544	0.430616
cg02334098	0.00366059	0.00755718	0.629329
cg02334126	-0.00132535	0.00615055	0.829894
cg02334159	0.00992095	0.00547764	0.0735651
cg02334187	-0.00129413	0.00206078	0.531663
cg02334195	0.00445912	0.00581254	0.445067
cg02334314	0.000656235	0.0011514	0.570184
cg02334333	-0.00679568	0.00653811	0.301502
cg02334514	0.00274754	0.00376319	0.467285
cg02334521	0.0033343	0.00429382	0.43954
cg02334523	-0.01267	0.00706274	0.0762996
cg02334620	-0.00293425	0.00246348	0.236853
cg02334643	-0.00406291	0.00241815	0.0965114
cg02334660	0.00160731	0.00241659	0.507736
cg02334668	0.00531192	0.0038203	0.167941
cg02334669	0.00832526	0.00525357	0.116666
cg02334722	-0.000796274	0.00254803	0.755404
cg02334770	-0.0165503	0.00751796	0.0303518
cg02334771	-0.00122144	0.00258795	0.638127
cg02334775	0.0164998	0.00615931	0.00883301
cg02334809	0.000540286	0.00697203	0.938409
cg02334861	0.000286961	0.00342024	0.933328
cg02334877	-0.0301158	0.0123519	0.0167965
cg02334915	-0.000521341	0.00166255	0.754591
cg02334926	0.000240104	0.00174287	0.890746
cg02334987	-0.0021592	0.00880359	0.80683
cg02335030	-0.000876646	0.00408212	0.830463
cg02335117	0.0086332	0.00540741	0.113992
cg02335141	0.00151578	0.00376077	0.687899
cg02335145	0.00388214	0.00410134	0.346488
cg02335176	-0.00136145	0.00420059	0.746634
cg02335185	0.00741907	0.00430574	0.0884295
cg02335251	-0.0118116	0.0198689	0.553735
cg02335254	-0.000413533	0.0050646	0.935111
cg02335306	-0.00620617	0.0110874	0.577088
cg02335327	-0.00887788	0.00420833	0.0377659
cg02335363	-0.00516684	0.00594021	0.386799
cg02335370	0.000404683	0.00388369	0.91725
cg02335376	-0.00285511	0.00435804	0.514109
cg02335441	-0.00793788	0.00687509	0.251422
cg02335460	-0.00432299	0.00306907	0.162527
cg02335517	-0.00182653	0.00442286	0.680642
cg02335521	-0.00418833	0.00405493	0.304514
cg02335527	-0.00363365	0.00280125	0.198007
cg02335533	-0.00258348	0.00605458	0.670654
cg02335554	-0.00301455	0.00297502	0.313734
cg02335576	0.00132004	0.00405603	0.74562
cg02335582	-0.004341	0.00603369	0.473786
cg02335619	-0.0020494	0.00135502	0.134044
cg02335631	0.00859156	0.0053054	0.108981
cg02335642	-0.00549295	0.0101003	0.587941
cg02335656	0.000432497	0.00387444	0.911375
cg02335657	0.00345237	0.0041659	0.40953
cg02335671	0.00248725	0.00433546	0.567651
cg02335676	-0.0169516	0.00984199	0.0885553
cg02335700	0.00189718	0.00481797	0.694713
cg02335800	0.000573345	0.00697817	0.934706
cg02335804	0.00372398	0.00276476	0.181496
cg02335844	0.00104798	0.00469992	0.824075
cg02335863	0.00666805	0.0107501	0.536694
cg02335909	0.000339742	0.00358785	0.924777
cg02335912	-0.00680519	0.00824112	0.411199
cg02335915	0.00331935	0.0103614	0.749466
cg02335921	-0.0101088	0.0118886	0.397496
cg02335931	-0.000435183	0.00428533	0.919346
cg02335971	0.00337773	0.00369833	0.363602
cg02335988	0.000194165	0.0040665	0.962027
cg02335993	-0.00353907	0.0113581	0.756098
cg02336018	0.00110873	0.00687389	0.872234
cg02336026	0.0058387	0.00731075	0.426671
cg02336095	-0.0104681	0.00662116	0.117506
cg02336128	-0.00239573	0.00143988	0.0997441
cg02336143	0.00455253	0.00531077	0.393675
cg02336163	-0.000674224	0.00488122	0.89046
cg02336178	-0.0110488	0.0090185	0.223836
cg02336218	-0.00184711	0.00176892	0.299285
cg02336323	-0.00174581	0.00139258	0.213326
cg02336334	0.00424467	0.00696854	0.544033
cg02336364	-0.00424144	0.00792901	0.594065
cg02336405	0.00246571	0.00396258	0.535406
cg02336442	-0.00394612	0.00347156	0.258785
cg02336443	-0.00141777	0.00138297	0.30813
cg02336461	0.000711031	0.000993291	0.476011
cg02336491	-0.00235153	0.00179345	0.193247
cg02336521	-0.000105944	0.00232536	0.963765
cg02336542	-0.00120346	0.00154369	0.43774
cg02336568	0.011644	0.0108457	0.285966
cg02336608	-0.00286476	0.00404848	0.481076
cg02336621	0.000331974	0.00572857	0.953921
cg02336624	-0.000412021	0.00768408	0.957361
cg02336697	-0.00378495	0.00812806	0.642619
cg02336718	0.000166367	0.00359996	0.963246
cg02336729	0.00112597	0.00369655	0.761399
cg02336802	0.00284558	0.00369227	0.442981
cg02336817	-0.0136842	0.00929057	0.144384
cg02336827	-0.0135796	0.0171754	0.431301
cg02336864	-0.00631236	0.0039376	0.112538
cg02336897	-0.00573775	0.00403499	0.158602
cg02336910	0.00532039	0.00363712	0.147124
cg02336919	-0.00625562	0.00675977	0.357308
cg02336958	0.00011865	0.00401191	0.976474
cg02337166	-0.00100444	0.001311	0.445652
cg02337193	0.00137045	0.00473765	0.773064
cg02337277	0.0012524	0.00305196	0.682552
cg02337283	-0.00865693	0.0038481	0.0269938
cg02337349	0.000229962	0.00116708	0.844255
cg02337355	-0.0176685	0.0104013	0.0929523
cg02337388	-0.00654281	0.00730844	0.373129
cg02337389	-0.00361405	0.00675821	0.594177
cg02337413	-0.00175618	0.00392947	0.656039
cg02337436	0.00690776	0.00539588	0.20388
cg02337499	0.000114155	0.00240842	0.962304
cg02337508	-0.00294025	0.00442053	0.507724
cg02337549	0.00466143	0.00268846	0.0864841
cg02337566	0.00250843	0.00274203	0.362822
cg02337568	0.000421364	0.00198744	0.832593
cg02337583	0.00426762	0.00615539	0.489959
cg02337614	0.0182867	0.00768878	0.0195789
cg02337653	-0.00127504	0.00170177	0.455729
cg02337684	-0.00205948	0.00552883	0.710427
cg02337695	-0.00338608	0.00534052	0.527722
cg02337825	0.00565149	0.00226963	0.0146735
cg02337836	-0.00478869	0.00236978	0.0463825
cg02337847	0.0160481	0.0155432	0.304705
cg02337873	-0.0218917	0.0105239	0.040451
cg02337897	0.00359564	0.00430467	0.405844
cg02337898	0.00215202	0.0114797	0.851735
cg02337904	-0.00328673	0.00502248	0.514579
cg02337960	-0.00127804	0.00146298	0.384748
cg02337980	-0.00273776	0.00631062	0.665484
cg02337992	-0.00657078	0.00333252	0.0518197
cg02338040	0.00200757	0.00353447	0.571501
cg02338142	0.000324489	0.00591055	0.956344
cg02338143	-9.49511e-05	0.00415851	0.981836
cg02338146	0.0127915	0.0131957	0.33505
cg02338191	-0.000790449	0.00114995	0.493674
cg02338269	-0.0105451	0.00628964	0.0972131
cg02338271	0.00344644	0.00299331	0.252729
cg02338345	-0.00376372	0.00690787	0.587253
cg02338401	-0.00629022	0.00448825	0.164626
cg02338405	0.023348	0.0195011	0.234454
cg02338410	0.00322103	0.00642976	0.617666
cg02338433	-0.00475535	0.00456109	0.300026
cg02338477	0.00128651	0.00186004	0.490996
cg02338487	-0.00642811	0.00473518	0.178127
cg02338538	0.0103203	0.00744681	0.16933
cg02338578	-0.00340536	0.00712197	0.633744
cg02338647	0.00577177	0.00611508	0.347855
cg02338757	0.000890139	0.00140584	0.528282
cg02338778	-0.00607953	0.00330497	0.0692506
cg02338840	0.00304264	0.00532275	0.569047
cg02338858	-0.0013374	0.00140466	0.343677
cg02338889	-0.00518455	0.00468817	0.271827
cg02338963	-0.0241318	0.0151336	0.114431
cg02338965	-0.00313809	0.00391398	0.424873
cg02339002	0.00390953	0.00766559	0.611336
cg02339015	0.00175217	0.00362506	0.630062
cg02339032	-0.00558054	0.0048211	0.250226
cg02339083	0.0177129	0.0113358	0.121786
cg02339104	-0.00481921	0.00355546	0.178787
cg02339122	0.00565801	0.00477055	0.23884
cg02339182	-0.00356076	0.0063049	0.57369
cg02339197	-0.00131118	0.00765206	0.864347
cg02339198	0.000453233	0.00183025	0.805001
cg02339211	0.00252116	0.00363205	0.489441
cg02339223	0.0035542	0.00621178	0.568682
cg02339229	0.00821189	0.00405597	0.0459706
cg02339243	-0.00802934	0.00708491	0.260201
cg02339257	0.00236234	0.00971178	0.808388
cg02339258	0.000317696	0.00562819	0.955115
cg02339297	0.00122747	0.00612742	0.841695
cg02339298	0.00200904	0.00141082	0.158016
cg02339369	-0.00266544	0.00929822	0.775053
cg02339392	-0.0065567	0.00389127	0.0955778
cg02339418	-0.00171317	0.00412686	0.679071
cg02339455	-0.0053599	0.00436892	0.223198
cg02339465	0.00706623	0.0041621	0.0931282
cg02339519	-0.000200839	0.00893012	0.982109
cg02339542	-0.00131604	0.00453667	0.772439
cg02339592	-0.0179879	0.0093901	0.0586974
cg02339742	-0.00183525	0.0045565	0.6881
cg02339752	0.0102242	0.00415211	0.0157718
cg02339793	-0.031492	0.015567	0.0461439
cg02339805	-0.000621426	0.0112773	0.956182
cg02339850	0.0232205	0.0164137	0.160725
cg02339881	0.012108	0.006442	0.0635188
cg02339888	-0.00657125	0.00662276	0.323841
cg02339891	0.00169805	0.00135106	0.212181
cg02339937	0.000666444	0.00155771	0.669828
cg02339970	0.000277185	0.00385286	0.942813
cg02340018	0.000394825	0.00187109	0.83337
cg02340056	-0.00259025	0.00639396	0.686392
cg02340063	-0.00393835	0.00431357	0.363759
cg02340083	-0.0101044	0.00834312	0.229136
cg02340116	0.00826357	0.00467263	0.0804818
cg02340121	0.00456389	0.00500176	0.36405
cg02340172	0.000303612	0.00505997	0.952291
cg02340220	0.000899363	0.00143509	0.532501
cg02340223	0.0141674	0.00935473	0.133534
cg02340253	0.00169417	0.00544448	0.756414
cg02340312	0.00742524	0.0172232	0.667449
cg02340329	0.0293113	0.00899922	0.00160567
cg02340395	-2.35735e-05	0.00178669	0.989503
cg02340465	0.00657418	0.00746078	0.380657
cg02340533	0.0040317	0.00340093	0.239059
cg02340541	0.0137617	0.00979692	0.16367
cg02340556	0.00639158	0.00494283	0.1994
cg02340576	0.000726406	0.00136519	0.59602
cg02340615	0.00285877	0.00545183	0.601356
cg02340744	0.000306766	0.00329616	0.926064
cg02340755	-0.0172914	0.016367	0.293674
cg02340787	-0.00201172	0.00416329	0.630165
cg02340801	0.000524979	0.00134291	0.696807
cg02340805	-0.0031458	0.0107411	0.770315
cg02340806	-0.0026561	0.00417183	0.526008
cg02340818	0.00195511	0.0034404	0.571309
cg02340823	0.00777705	0.0059681	0.195978
cg02340826	-0.0026362	0.00605805	0.664527
cg02340851	-0.00872569	0.00610003	0.156175
cg02340853	-0.00617601	0.00435038	0.159283
cg02340915	-0.00440442	0.0038683	0.257998
cg02341038	-0.000381126	0.00191555	0.842755
cg02341058	-0.00712985	0.00869314	0.414361
cg02341080	-0.00898349	0.00972678	0.358258
cg02341090	0.00121081	0.00143845	0.402238
cg02341114	0.0105228	0.0062371	0.0951611
cg02341119	0.00170444	0.00867364	0.844671
cg02341139	0.00728786	0.00497413	0.146483
cg02341182	-0.00970554	0.00605287	0.112457
cg02341253	-0.00240182	0.00822436	0.770953
cg02341264	0.00375365	0.00454673	0.411306
cg02341271	-0.000586162	0.00261534	0.823186
cg02341310	-0.00103146	0.00421483	0.807249
cg02341330	-0.00453133	0.0055931	0.420056
cg02341374	-0.000172313	0.00156879	0.912791
cg02341380	0.00513827	0.0128645	0.690565
cg02341479	0.00983238	0.00908315	0.282028
cg02341480	-0.00125454	0.00713387	0.860816
cg02341503	-0.00129759	0.00644262	0.840851
cg02341556	-0.00889476	0.00823933	0.283327
cg02341559	0.0206558	0.0127328	0.108367
cg02341571	0.00899953	0.00517743	0.0857091
cg02341578	-0.00356022	0.0170266	0.834861
cg02341590	0.00519068	0.00372579	0.167116
cg02341605	0.000669558	0.00321383	0.835453
cg02341612	-0.0016509	0.00181562	0.365718
cg02341637	0.00248175	0.00454507	0.586442
cg02341645	0.00450458	0.00572668	0.433655
cg02341670	0.00111716	0.00491347	0.820672
cg02341729	0.0136932	0.0137389	0.321686
cg02341737	-0.016659	0.00816828	0.0444365
cg02341743	-0.00731288	0.00969776	0.452838
cg02341759	0.0082242	0.0110018	0.456758
cg02341880	0.00322316	0.00466749	0.491684
cg02341898	-0.00445336	0.0100413	0.658502
cg02341910	-0.00062605	0.00613235	0.91892
cg02341921	-0.000753085	0.00147096	0.609971
cg02341923	0.00068167	0.00463585	0.883438
cg02341953	-0.000592884	0.00508004	0.90736
cg02342053	0.000781966	0.00142102	0.583533
cg02342092	-0.00114736	0.00589335	0.846092
cg02342130	0.00715661	0.00713383	0.31855
cg02342148	-0.02729	0.00989012	0.0070609
cg02342205	-0.00175723	0.00130608	0.181986
cg02342209	0.0141535	0.00619795	0.0248327
cg02342216	0.00433014	0.00542315	0.426781
cg02342233	-0.00764016	0.00622608	0.223087
cg02342250	0.000617862	0.0105365	0.953373
cg02342257	0.00124784	0.00186582	0.5054
cg02342258	-0.00565133	0.00381655	0.142287
cg02342337	0.00224252	0.00382579	0.559287
cg02342362	-0.00288868	0.00132952	0.0325201
cg02342367	0.00970966	0.0082512	0.242502
cg02342415	-0.00505034	0.00523133	0.337019
cg02342459	-0.011562	0.00584237	0.0509789
cg02342494	-0.000891624	0.00249524	0.721711
cg02342515	0.0224819	0.0240343	0.352166
cg02342533	0.00219961	0.00176299	0.215503
cg02342592	-0.00154213	0.0042755	0.719206
cg02342594	0.00602824	0.00295088	0.0440928
cg02342693	0.00258294	0.00168838	0.129686
cg02342749	-0.00143073	0.00199235	0.474612
cg02342754	0.0149288	0.00873931	0.0911586
cg02342791	0.0221507	0.00899953	0.0158169
cg02342822	0.0139529	0.00616181	0.0260337
cg02342887	0.0205378	0.014808	0.169004
cg02342892	0.0034999	0.00488833	0.475926
cg02342895	-0.00511711	0.00410237	0.215615
cg02342910	-0.0119022	0.0066151	0.0754467
cg02342919	0.00397369	0.00524336	0.450588
cg02342933	0.0213859	0.00834022	0.0120578
cg02342962	0.0040656	0.00382294	0.29051
cg02342968	0.00151631	0.00347599	0.663754
cg02342974	-0.000123839	0.0015989	0.938441
cg02343008	0.00274477	0.00460552	0.55274
cg02343064	-0.00282353	0.00448177	0.530344
cg02343103	0.0150824	0.00933149	0.109652
cg02343182	-0.00113791	0.00676925	0.866894
cg02343192	-0.00453153	0.00374515	0.229566
cg02343197	0.00256074	0.00410067	0.533953
cg02343232	-0.000619732	0.00443662	0.889231
cg02343254	4.80824e-05	0.00533811	0.992834
cg02343318	-0.000382106	0.00161539	0.813569
cg02343335	-0.00118896	0.0043491	0.785208
cg02343379	-0.0059507	0.00442316	0.182008
cg02343425	0.000767796	0.00517288	0.882349
cg02343430	0.00844549	0.0062498	0.180096
cg02343439	0.000692638	0.00534716	0.897234
cg02343446	-0.00462461	0.00948163	0.626958
cg02343451	0.00538326	0.0169092	0.750973
cg02343467	0.000421161	0.00446083	0.924998
cg02343499	0.00505041	0.00422422	0.235108
cg02343503	-0.0194769	0.0104284	0.0651754
cg02343542	-0.000759828	0.00378377	0.841314
cg02343594	-0.00549024	0.0047693	0.252819
cg02343602	0.00864448	0.00772742	0.266357
cg02343604	0.00262476	0.0073818	0.723022
cg02343628	0.0102114	0.00522264	0.0537681
cg02343648	-0.000377607	0.0017288	0.827612
cg02343652	0.0280798	0.011539	0.0170003
cg02343720	-5.54072e-05	0.00103779	0.957544
cg02343736	-0.00159412	0.00683465	0.816123
cg02343803	-0.00768881	0.00339994	0.0262244
cg02343813	-0.00204941	0.00718743	0.776217
cg02343814	-0.000295567	0.00158094	0.85213
cg02343823	-0.0158587	0.00736836	0.0341457
cg02343871	-0.00555132	0.00256037	0.0328761
cg02343881	0.0112232	0.0114233	0.328587
cg02343915	-0.000957053	0.0014371	0.507198
cg02343962	0.00258251	0.00991224	0.795065
cg02343988	-0.0227385	0.0135819	0.0976882
cg02344001	-0.000874415	0.00649997	0.893297
cg02344078	-0.00150479	0.0016733	0.370978
cg02344113	-0.00280009	0.00839031	0.739387
cg02344167	-0.000359383	0.00152003	0.813653
cg02344183	0.0193058	0.00660718	0.00443131
cg02344187	0.00967592	0.00582325	0.100192
cg02344201	-0.00067995	0.0012852	0.598111
cg02344238	0.00041785	0.00124224	0.737403
cg02344276	-0.0102646	0.0136596	0.454404
cg02344334	-0.00231303	0.00387854	0.552479
cg02344361	0.00164825	0.00561954	0.769986
cg02344373	-0.000380652	0.00422065	0.928345
cg02344378	-0.00285935	0.00348362	0.414004
cg02344456	0.00928032	0.00704423	0.191152
cg02344497	0.00553846	0.00927128	0.551806
cg02344527	0.00471547	0.00864587	0.586873
cg02344539	-0.0021116	0.00160864	0.192748
cg02344606	-0.00801277	0.00607146	0.190383
cg02344636	0.00691845	0.00714368	0.335493
cg02344698	-0.00274868	0.00409503	0.503856
cg02344701	-0.00253211	0.00388032	0.515767
cg02344715	0.00800161	0.00398854	0.0479464
cg02344735	0.00232283	0.0048868	0.635745
cg02344776	-0.00468789	0.00402807	0.247684
cg02344784	-0.00372085	0.00643338	0.564511
cg02344805	0.000128292	0.00600626	0.983008
cg02344820	-0.00160223	0.00157036	0.310419
cg02344833	0.000187484	0.00210448	0.929216
cg02344847	-0.00246769	0.00575092	0.668915
cg02344857	-0.000435917	0.00175044	0.803923
cg02344868	0.00110792	0.00676207	0.870235
cg02344871	-0.00671111	0.0045724	0.14578
cg02344884	0.0138387	0.0121882	0.259316
cg02344891	0.00717204	0.00450982	0.115391
cg02344895	0.00345852	0.00193064	0.0767086
cg02344911	-0.00232584	0.00302908	0.444664
cg02344926	-0.000115874	0.00151825	0.939339
cg02344929	-3.61466e-05	0.00134407	0.978606
cg02344973	-0.00683957	0.00914655	0.456612
cg02344993	0.000487337	0.00184987	0.792831
cg02344995	0.00476837	0.00335675	0.159027
cg02345010	0.00517337	0.0131153	0.694211
cg02345060	-0.00405256	0.00281228	0.153167
cg02345074	0.0173666	0.00882588	0.0522892
cg02345089	-0.00368828	0.00382066	0.337044
cg02345119	-0.0129803	0.00814036	0.114438
cg02345146	-0.00578502	0.0100828	0.567617
cg02345148	-0.00870662	0.00294369	0.00399003
cg02345226	-0.00010298	0.00526667	0.984445
cg02345247	0.0111653	0.00936797	0.236556
cg02345255	-0.00888614	0.00635605	0.165649
cg02345285	-0.00173678	0.0038139	0.649969
cg02345301	0.0129472	0.00807932	0.112667
cg02345316	0.00465369	0.00379038	0.222847
cg02345317	-0.00192057	0.00458275	0.676185
cg02345321	-0.00569996	0.00568497	0.318816
cg02345327	0.0083263	0.00832859	0.320216
cg02345399	0.0305032	0.0171816	0.0793382
cg02345417	0.00600846	0.00810547	0.460517
cg02345420	0.0420853	0.0145557	0.00484404
cg02345541	-0.00443409	0.00673924	0.512307
cg02345556	-0.00267756	0.00228294	0.244055
cg02345565	0.00167255	0.00744433	0.822759
cg02345566	0.000241149	0.00814165	0.976439
cg02345572	-0.0153482	0.00917377	0.0979084
cg02345584	0.00502924	0.00569367	0.379507
cg02345613	-0.00219003	0.00692584	0.7526
cg02345692	0.0121678	0.0128038	0.34458
cg02345747	0.0102133	0.00732707	0.166896
cg02345787	-0.0063808	0.00681562	0.35176
cg02345798	0.00206317	0.00153307	0.181871
cg02345865	-0.0096852	0.00621135	0.122562
cg02345886	-0.0108045	0.00797674	0.179086
cg02345908	-0.00735329	0.00589752	0.215801
cg02345939	0.00406993	0.00491642	0.410036
cg02345961	-0.00222691	0.00772042	0.773693
cg02345991	-0.000729642	0.00150578	0.629205
cg02346006	0.00149481	0.00259226	0.56567
cg02346043	-0.00292072	0.00393194	0.459592
cg02346057	0.00147551	0.00146753	0.317473
cg02346062	0.0123467	0.00512551	0.0181118
cg02346077	-0.00310936	0.00512511	0.545636
cg02346105	-0.00106334	0.00594591	0.858483
cg02346118	0.00442425	0.00394813	0.265545
cg02346135	-0.00875897	0.00677486	0.199481
cg02346141	-0.00389582	0.00442193	0.380733
cg02346205	0.0025807	0.00429026	0.549054
cg02346241	0.0103383	0.00932213	0.270486
cg02346253	-0.0319115	0.0132426	0.01807
cg02346292	-0.0021478	0.00437121	0.624415
cg02346313	-0.00125073	0.001483	0.401329
cg02346342	-0.00202649	0.00270476	0.45574
cg02346442	0.00521543	0.00306272	0.0921617
cg02346447	2.50404e-05	0.00577673	0.996551
cg02346475	-0.00175142	0.00345501	0.613492
cg02346492	0.0280353	0.0201577	0.167833
cg02346549	-0.0026882	0.00663994	0.686579
cg02346636	0.00672693	0.00584226	0.252712
cg02346706	0.00738914	0.00508839	0.150055
cg02346713	-0.00963584	0.00898601	0.286544
cg02346730	0.00210183	0.00648209	0.746525
cg02346737	0.0117067	0.00725839	0.1104
cg02346790	-0.00970287	0.00474531	0.043904
cg02346797	0.00533135	0.00408838	0.195665
cg02346901	-0.00787018	0.00488673	0.110907
cg02346997	-0.00854038	0.00708344	0.231209
cg02347002	-0.0120594	0.00534418	0.0265421
cg02347043	-0.00156862	0.00535134	0.770123
cg02347074	0.00291769	0.00303929	0.339721
cg02347105	0.00688391	0.00237542	0.00475154
cg02347113	0.0103702	0.00394653	0.0101603
cg02347114	0.00160673	0.00521067	0.75855
cg02347212	0.00198484	0.00350548	0.572708
cg02347249	-0.00414069	0.00572545	0.471492
cg02347255	-0.0292068	0.0174608	0.0979777
cg02347312	0.0229267	0.0130609	0.0827163
cg02347356	-0.00278339	0.00693228	0.689029
cg02347367	0.0276939	0.0125412	0.0298572
cg02347427	-0.000724627	0.00135661	0.594603
cg02347483	-0.0130206	0.0112683	0.251046
cg02347487	0.00970803	0.00686795	0.161069
cg02347527	0.00276415	0.00295522	0.352198
cg02347535	-0.000635341	0.00366494	0.862774
cg02347573	-0.027967	0.0102828	0.00788642
cg02347652	-0.00188381	0.0114495	0.869694
cg02347677	-0.0156063	0.00607672	0.0119285
cg02347724	0.00128984	0.00361055	0.721776
cg02347763	-0.0016845	0.006276	0.789025
cg02347773	-0.000890085	0.00261331	0.734228
cg02347859	0.00242419	0.00579688	0.676839
cg02347881	0.0048516	0.00596104	0.417933
cg02347904	-0.0353801	0.0161828	0.0314804
cg02347926	0.000513111	0.0032903	0.876436
cg02347984	-0.00498141	0.0087838	0.572098
cg02348039	-0.00866252	0.00370218	0.0215811
cg02348088	0.00328692	0.00480546	0.495796
cg02348111	0.00168278	0.00235302	0.476426
cg02348116	0.000404382	0.0012912	0.75489
cg02348119	-0.00224523	0.00587855	0.70344
cg02348151	0.000518015	0.00133434	0.698802
cg02348203	-0.00145829	0.00376365	0.699358
cg02348252	-0.00256589	0.0040906	0.53213
cg02348347	-0.00250304	0.00483516	0.605999
cg02348395	0.00116141	0.00244655	0.636181
cg02348413	0.0195827	0.00773566	0.013155
cg02348430	-0.00940626	0.00502025	0.0643336
cg02348437	0.0128363	0.00596864	0.0342796
cg02348445	0.022341	0.0188135	0.238263
cg02348449	-0.0215656	0.00440234	4.41951e-06
cg02348456	-0.00634552	0.00894363	0.479911
cg02348462	-0.00416417	0.00631278	0.511227
cg02348488	0.00394141	0.00420421	0.351102
cg02348548	-0.00417064	0.00395871	0.295013
cg02348585	-0.0310435	0.0149272	0.0404999
cg02348597	-0.0151502	0.0103015	0.144986
cg02348634	-0.000286162	0.00241435	0.905925
cg02348711	-0.00080761	0.0048745	0.868793
cg02348713	-0.0103129	0.0136567	0.452196
cg02348726	-0.00238836	0.00412501	0.564088
cg02348748	-8.04084e-05	0.00552228	0.988416
cg02348751	0.00556077	0.00539507	0.305533
cg02348818	7.38481e-05	0.00426821	0.986235
cg02348830	-0.00273671	0.00405567	0.501601
cg02348876	-0.0056531	0.00453751	0.21616
cg02348989	-0.0229791	0.0103791	0.0294458
cg02348995	-0.00347411	0.0035563	0.331332
cg02349066	-0.022388	0.0104685	0.0352703
cg02349096	0.00285489	0.00305952	0.353342
cg02349146	0.0202762	0.0122152	0.100532
cg02349186	-6.28267e-05	0.00560283	0.991079
cg02349264	-0.00342369	0.0029644	0.25128
cg02349307	0.0129017	0.00783821	0.103372
cg02349373	-0.0098351	0.0127746	0.443447
cg02349416	0.00420353	0.00498027	0.400964
cg02349446	0.00292436	0.00563691	0.605226
cg02349468	-0.000976661	0.00352636	0.782468
cg02349523	0.0273966	0.0143305	0.0591976
cg02349578	-0.00122793	0.00108218	0.259626
cg02349638	-0.00408538	0.00211114	0.0562201
cg02349669	0.00176067	0.00791659	0.824522
cg02349672	0.0148987	0.00743665	0.0482439
cg02349713	0.00202406	0.00126163	0.112267
cg02349739	-0.00523128	0.00460004	0.258568
cg02349785	0.00737089	0.00627281	0.24318
cg02349850	-0.00576666	0.00421132	0.174423
cg02349866	-0.00105019	0.00437222	0.810744
cg02349914	0.000417276	0.00551034	0.939811
cg02349934	0.0366319	0.0189855	0.056932
cg02350005	-0.00115974	0.00986132	0.906652
cg02350006	0.00256336	0.00197748	0.198309
cg02350039	-0.0176485	0.00956974	0.0685576
cg02350090	0.00360261	0.00838445	0.668492
cg02350107	0.000733048	0.0014632	0.617645
cg02350144	0.00434844	0.00527508	0.412002
cg02350209	0.00630246	0.00402939	0.121419
cg02350211	0.0029051	0.00702519	0.680239
cg02350226	0.0193547	0.0180406	0.286311
cg02350258	0.00348215	0.00123495	0.00595223
cg02350275	-0.00883622	0.0048685	0.072973
cg02350293	-0.00450298	0.00487413	0.358118
cg02350320	0.0153606	0.00909165	0.0946986
cg02350334	-0.0111762	0.00411307	0.00794237
cg02350371	-0.023402	0.0174894	0.184361
cg02350414	-0.00378258	0.00393421	0.338986
cg02350425	-0.00334316	0.00684348	0.626412
cg02350428	0.00551786	0.00472381	0.245959
cg02350474	-0.000274316	0.00170362	0.872451
cg02350510	4.20395e-05	0.00516821	0.993529
cg02350535	-0.0114707	0.00945967	0.228567
cg02350627	-0.00106712	0.00263918	0.686956
cg02350644	-0.00552527	0.00532133	0.301996
cg02350677	-0.00365928	0.0050481	0.470469
cg02350682	-0.000946679	0.00557857	0.865641
cg02350683	-0.000894494	0.00782662	0.909272
cg02350705	-0.00422754	0.0068422	0.53828
cg02350740	0.00509196	0.00615235	0.410137
cg02350746	0.0113805	0.0122509	0.355483
cg02350755	-0.0060243	0.00528096	0.257101
cg02350785	-0.00393284	0.00613734	0.523333
cg02350790	-0.00097766	0.00232674	0.675387
cg02350883	0.00996345	0.00696501	0.156155
cg02350956	0.00427835	0.00877756	0.627187
cg02350974	-0.00407779	0.0037308	0.277408
cg02351018	0.00155909	0.00433959	0.720262
cg02351050	-0.00275176	0.0089593	0.759471
cg02351053	0.0134183	0.00872501	0.127699
cg02351056	0.00208503	0.00156581	0.186469
cg02351082	-0.00106459	0.00794499	0.893716
cg02351109	-0.0170072	0.00793383	0.0348531
cg02351145	0.000877284	0.00396583	0.825447
cg02351179	-0.00130843	0.0015259	0.393536
cg02351181	0.00491662	0.00392075	0.213201
cg02351194	-0.000435602	0.00270263	0.872328
cg02351199	0.00252157	0.00402918	0.533068
cg02351223	-0.00248738	0.00182253	0.175837
cg02351231	-0.0114737	0.00619142	0.0672482
cg02351252	-0.0049304	0.00519674	0.345376
cg02351277	-0.00601655	0.0106874	0.574913
cg02351304	-0.0106798	0.00530543	0.0472062
cg02351350	-0.00938828	0.00956862	0.329238
cg02351362	0.059273	0.0300914	0.0520462
cg02351369	0.000460755	0.00192283	0.811186
cg02351381	0.0297542	0.0212169	0.164359
cg02351406	0.0010488	0.00781073	0.893494
cg02351425	-0.00642506	0.00439961	0.14779
cg02351471	0.001192	0.00434092	0.784278
cg02351555	-0.000176444	0.00692419	0.979729
cg02351575	-0.018	0.0113665	0.116914
cg02351595	-0.000109384	0.00452617	0.980775
cg02351655	0.00578013	0.00918234	0.530682
cg02351674	-0.000757437	0.00481936	0.875479
cg02351689	0.013413	0.0101862	0.191368
cg02351713	0.0109019	0.00679147	0.112066
cg02351745	-0.0102716	0.00619422	0.100867
cg02351761	-0.00308918	0.00165372	0.0651261
cg02351804	-0.00704695	0.00710669	0.324146
cg02351840	-0.00113503	0.00731479	0.877047
cg02351913	-0.000954927	0.00839483	0.909697
cg02351925	0.00790474	0.0111275	0.479371
cg02351971	0.00138422	0.0039022	0.723653
cg02352005	0.00574993	0.00760334	0.45155
cg02352107	0.00252859	0.00180247	0.164222
cg02352181	0.0136335	0.005965	0.0247093
cg02352203	-0.00681569	0.00410767	0.100664
cg02352240	0.0216264	0.0162918	0.187837
cg02352252	0.00525886	0.00770415	0.496673
cg02352281	-0.00538533	0.00397921	0.179445
cg02352295	-0.0298855	0.0174803	0.0908914
cg02352325	0.0150545	0.00930971	0.109481
cg02352328	0.00564423	0.00498338	0.26049
cg02352339	-0.0125732	0.0108248	0.248609
cg02352370	-4.77915e-05	0.00557211	0.993176
cg02352391	-0.00218743	0.010687	0.838299
cg02352398	0.002754	0.00291902	0.348054
cg02352401	-0.00712391	0.00579	0.22187
cg02352402	0.0103358	0.0060829	0.0928625
cg02352404	0.00245449	0.0032782	0.45604
cg02352598	-0.00226255	0.00141375	0.113137
cg02352612	-0.00383655	0.00509359	0.453356
cg02352614	0.0052313	0.00467262	0.265981
cg02352653	-0.000573509	0.00136192	0.674719
cg02352685	0.0174129	0.0410389	0.672392
cg02352687	0.00312508	0.00182848	0.0909948
cg02352715	-0.00322918	0.0071167	0.651141
cg02352716	0.00660665	0.00775223	0.396429
cg02352722	0.000172452	0.00534555	0.974338
cg02352904	0.00168756	0.0106044	0.873929
cg02352945	-0.00252468	0.00180164	0.164675
cg02352949	-0.00169239	0.0059584	0.777059
cg02353034	-0.00333358	0.00565542	0.557088
cg02353041	-0.0149293	0.00737854	0.0461075
cg02353048	0.00103501	0.00407245	0.79998
cg02353065	0.00347804	0.0040619	0.394207
cg02353148	-0.000282697	0.00127172	0.824605
cg02353154	-0.0132526	0.00800573	0.101448
cg02353175	0.0199219	0.0168083	0.239147
cg02353184	0.000773717	0.00132009	0.559319
cg02353258	0.014525	0.0123067	0.241116
cg02353270	-0.00548234	0.00823281	0.507228
cg02353376	0.000554825	0.0015664	0.724043
cg02353418	0.00117211	0.00172948	0.499747
cg02353448	-0.00118908	0.00540565	0.826409
cg02353473	-0.00267319	0.00354448	0.452776
cg02353484	-0.0183946	0.012422	0.142272
cg02353522	-0.000432368	0.00324135	0.894192
cg02353570	0.00135249	0.00445296	0.76206
cg02353609	0.0043046	0.00408939	0.295427
cg02353697	-0.0046974	0.00592967	0.430407
cg02353703	0.00483844	0.00516187	0.351177
cg02353723	-0.0127846	0.0121567	0.295871
cg02353754	0.00339663	0.00417331	0.417928
cg02353767	-0.00237535	0.00542794	0.66275
cg02353814	-0.000100013	0.00186357	0.957323
cg02353844	-0.00217603	0.00174752	0.216397
cg02353879	0.00706187	0.00663629	0.290214
cg02353916	-0.00389788	0.00596666	0.515301
cg02354107	0.000740831	0.00159935	0.644372
cg02354121	-0.0170204	0.01233	0.170997
cg02354207	0.00259817	0.00428199	0.545587
cg02354225	-0.029036	0.0205799	0.161842
cg02354259	0.00716538	0.00453493	0.117726
cg02354275	0.00032727	0.00137129	0.811931
cg02354293	0.000474054	0.0123594	0.969492
cg02354343	-0.00580683	0.00626089	0.356245
cg02354347	-0.00411984	0.0121661	0.735702
cg02354388	0.000500201	0.00308656	0.871636
cg02354426	-0.0130325	0.00681152	0.0589971
cg02354431	0.0107969	0.011774	0.361673
cg02354452	-0.0035002	0.00402033	0.386355
cg02354563	0.001145	0.00673199	0.86534
cg02354658	-0.0195084	0.0121276	0.111327
cg02354702	0.00188694	0.00426754	0.65947
cg02354719	0.00584117	0.00537814	0.280437
cg02354828	-0.00653315	0.00557035	0.24406
cg02354839	0.00285266	0.00247967	0.253123
cg02354872	0.00778652	0.00651906	0.235558
cg02354913	0.00710907	0.00986352	0.472999
cg02354916	0.00139983	0.00428066	0.744445
cg02355010	0.000360665	0.00532507	0.946156
cg02355033	0.00843603	0.00590007	0.15635
cg02355043	-0.00906873	0.00815813	0.269365
cg02355046	-0.00581047	0.00595742	0.3321
cg02355049	-0.005034	0.006993	0.473539
cg02355062	-0.00717775	0.00504502	0.158387
cg02355081	-0.000407375	0.00830644	0.960997
cg02355112	0.00297083	0.00659686	0.653586
cg02355183	-0.00985226	0.00646416	0.131102
cg02355304	-0.00341087	0.00451705	0.452222
cg02355307	0.00597067	0.00710145	0.402783
cg02355339	0.00425473	0.0044988	0.346896
cg02355366	-0.00399951	0.00541095	0.461805
cg02355411	0.00190633	0.00569293	0.738538
cg02355420	-0.00138669	0.00128042	0.2818
cg02355442	-0.00685541	0.00736525	0.354545
cg02355457	0.00250715	0.00176989	0.160182
cg02355574	-0.00216682	0.00740954	0.770649
cg02355581	-0.000877704	0.00307507	0.775996
cg02355607	-0.0205362	0.0128026	0.112324
cg02355646	-0.00288819	0.00630464	0.648018
cg02355653	0.0122393	0.0428333	0.775754
cg02355680	0.00564756	0.00493533	0.255632
cg02355703	-0.00157451	0.0051151	0.758958
cg02355787	0.000399789	0.00593488	0.946448
cg02355809	0.00711569	0.0418384	0.865346
cg02355812	0.00153532	0.00331366	0.644284
cg02355868	-0.00201663	0.00533508	0.706355
cg02355870	-0.000802742	0.00630286	0.898948
cg02355885	-0.000636222	0.00152221	0.677007
cg02355915	-0.00308609	0.00238324	0.198777
cg02355923	-0.000215697	0.00380094	0.954876
cg02355924	0.0119412	0.00978062	0.22542
cg02356002	0.00239754	0.00437426	0.585026
cg02356039	-0.00384179	0.00333033	0.251833
cg02356048	0.00676651	0.00566136	0.235252
cg02356151	-0.00360318	0.00649352	0.580394
cg02356218	-0.0057481	0.0166103	0.730137
cg02356223	-0.00518483	0.00413721	0.213484
cg02356258	0.0127739	0.013152	0.334116
cg02356288	-0.0165232	0.0122883	0.182241
cg02356344	0.0185884	0.0140903	0.190554
cg02356381	0.00239132	0.012195	0.844997
cg02356435	-0.000719798	0.00473657	0.879565
cg02356551	0.00252176	0.009421	0.789583
cg02356566	-0.00524393	0.00636168	0.412023
cg02356593	-0.00525224	0.00363568	0.152152
cg02356600	-0.00535908	0.00253399	0.0373004
cg02356608	-0.000677277	0.00392158	0.863284
cg02356631	-0.00539616	0.00720065	0.455638
cg02356640	0.004984	0.00502701	0.324218
cg02356645	0.0331665	0.0641026	0.606192
cg02356647	0.000214312	0.00397889	0.957168
cg02356702	-0.00235614	0.00428442	0.583776
cg02356786	-0.0334444	0.0199541	0.0973166
cg02356847	0.000933756	0.00572768	0.870877
cg02356872	-0.00952989	0.00771461	0.220043
cg02356883	0.00303029	0.00639932	0.637019
cg02356913	-0.00517147	0.00513402	0.316587
cg02356917	-0.00759491	0.00515959	0.144629
cg02356942	0.000908036	0.00686777	0.895118
cg02356989	0.0203121	0.00868546	0.0216472
cg02356993	0.00480442	0.0116788	0.681806
cg02357017	-0.000603836	0.00186789	0.747265
cg02357046	-0.00254111	0.00421803	0.548448
cg02357153	-0.00483594	0.00555912	0.386742
cg02357225	-0.00304625	0.00888418	0.732512
cg02357257	-0.000592429	0.00161054	0.713883
cg02357321	-0.000963048	0.00168516	0.569143
cg02357336	-0.00452361	0.00446182	0.313466
cg02357404	-0.00131177	0.00319949	0.682818
cg02357416	-0.0067255	0.00829207	0.419535
cg02357464	0.00601367	0.00357818	0.0964174
cg02357491	0.0120909	0.0103773	0.247153
cg02357508	0.000601187	0.00135771	0.659014
cg02357541	0.00366564	0.00895767	0.683385
cg02357561	-0.00158535	0.00400634	0.693288
cg02357574	0.00337277	0.00475946	0.48044
cg02357631	0.0281656	0.0142714	0.0516044
cg02357637	-0.000202832	0.00337913	0.952273
cg02357647	-2.82611e-05	0.00566013	0.996028
cg02357649	0.00971374	0.00518385	0.0643082
cg02357709	-0.00450255	0.00497163	0.367623
cg02357714	-0.00873475	0.00579927	0.135643
cg02357725	-0.000468333	0.00132755	0.725106
cg02357735	-0.00326012	0.00588848	0.581243
cg02357741	-0.000990381	0.00195044	0.612897
cg02357751	-0.0104069	0.0104212	0.320742
cg02357755	-0.00016752	0.00149274	0.910905
cg02357838	-0.000519977	0.0039814	0.896392
cg02357867	-0.00330421	0.00576406	0.567958
cg02357869	0.00400942	0.00441813	0.366654
cg02358111	0.00131848	0.00218226	0.547298
cg02358112	-0.00103777	0.00157698	0.51223
cg02358139	-0.00246149	0.0049815	0.622463
cg02358165	-0.000399082	0.00265337	0.880793
cg02358172	-0.000660991	0.00142819	0.644651
cg02358190	-0.00519149	0.00367347	0.161154
cg02358196	-0.00208923	0.0038683	0.590515
cg02358251	0.00281493	0.00162061	0.0859339
cg02358323	0.0336516	0.0175787	0.0588638
cg02358356	-0.00263196	0.00590746	0.657043
cg02358362	0.011445	0.00614537	0.0659264
cg02358365	0.00532363	0.00476741	0.267209
cg02358434	-0.000505766	0.00485332	0.917242
cg02358448	0.000893553	0.00848367	0.916359
cg02358456	0.00345792	0.0062762	0.583075
cg02358477	0.00032879	0.00133684	0.806304
cg02358630	-0.000349609	0.00209012	0.867548
cg02358647	0.000127274	0.0075087	0.986515
cg02358653	0.0078312	0.00730746	0.286831
cg02358664	0.0159553	0.00744118	0.0348065
cg02358676	-0.0055509	0.00492537	0.26284
cg02358689	0.000836267	0.00642736	0.896779
cg02358706	-0.00699673	0.00532355	0.192201
cg02358711	0.00117002	0.00698365	0.867336
cg02358755	-0.00707797	0.00814121	0.38702
cg02358761	0.00246814	0.00313302	0.432966
cg02358790	-0.00167104	0.00452777	0.712976
cg02358804	0.00602193	0.0091918	0.514105
cg02358841	0.00224573	0.00473312	0.636353
cg02358858	-0.0048587	0.00798525	0.544468
cg02358862	0.000219842	0.00332997	0.947514
cg02358983	-0.000440487	0.00799338	0.95618
cg02359025	0.00356644	0.00588803	0.546284
cg02359132	0.00157141	0.00161216	0.332399
cg02359160	0.00468108	0.00633911	0.462232
cg02359181	-0.000642813	0.00377203	0.865079
cg02359186	0.000533626	0.00228318	0.815751
cg02359315	0.000334388	0.00393363	0.932451
cg02359346	0.00163462	0.0014822	0.273142
cg02359355	-0.00159732	0.00164155	0.333223
cg02359367	-0.00387559	0.0039239	0.326045
cg02359377	0.00542552	0.0116554	0.64274
cg02359409	-1.08904e-05	0.00195428	0.995566
cg02359411	-0.00504864	0.0132432	0.703967
cg02359413	-0.00141626	0.00376048	0.707376
cg02359414	0.00288231	0.00304529	0.346524
cg02359433	-0.025969	0.0137626	0.0625043
cg02359483	-0.00211816	0.00236221	0.37236
cg02359490	-0.00425429	0.00670856	0.527641
cg02359506	-0.00912439	0.00976006	0.352443
cg02359511	-0.00526817	0.00863574	0.543424
cg02359574	-0.00808235	0.00523156	0.125995
cg02359589	-0.00883373	0.00651324	0.178522
cg02359637	-0.00385255	0.00377163	0.309871
cg02359687	0.0091182	0.0106484	0.394187
cg02359712	-0.0046944	0.00645375	0.468939
cg02359728	0.000771538	0.00739127	0.917104
cg02359746	0.0047535	0.00467521	0.312093
cg02359766	0.00278895	0.00353447	0.432214
cg02359771	-0.00441572	0.0102523	0.667747
cg02359804	-0.0072686	0.00389355	0.065293
cg02359807	0.00920993	0.00649018	0.159456
cg02359855	0.00213397	0.00223198	0.341676
cg02359873	-0.00841797	0.00330774	0.0126935
cg02359935	-0.00924517	0.0115729	0.426546
cg02360001	0.00112621	0.00925437	0.903422
cg02360002	0.000533195	0.00477965	0.911433
cg02360101	0.000261783	0.00364939	0.942979
cg02360119	0.000957327	0.00949551	0.919926
cg02360173	0.019364	0.010355	0.0648455
cg02360199	0.00337702	0.00241531	0.165616
cg02360300	0.0113975	0.00587391	0.0555743
cg02360305	-4.40739e-05	0.00196895	0.982192
cg02360340	0.00968725	0.0035063	0.00699194
cg02360367	-0.0137392	0.014088	0.332146
cg02360430	-0.001653	0.0045917	0.719721
cg02360445	-0.0169895	0.0144693	0.243529
cg02360448	0.00215309	0.00447449	0.631588
cg02360508	-0.00531887	0.00400097	0.187193
cg02360514	0.00260398	0.00368688	0.4819
cg02360547	0.00442217	0.00564839	0.435807
cg02360560	0.015178	0.00706368	0.0344326
cg02360578	0.00842841	0.00601399	0.164632
cg02360587	-0.00784101	0.00477958	0.104507
cg02360616	0.00148069	0.00151559	0.331291
cg02360676	-0.00572018	0.00465886	0.222831
cg02360701	-0.000143583	0.00636307	0.982049
cg02360716	-0.00736941	0.00434768	0.0936476
cg02360749	0.00355396	0.00399606	0.376259
cg02360775	0.0097071	0.00472748	0.0430433
cg02360776	-0.00315469	0.00211778	0.13994
cg02360862	0.0083328	0.00664887	0.213467
cg02360928	0.0110189	0.00969788	0.258985
cg02360939	0.00553714	0.00255607	0.0330251
cg02360948	-0.00768615	0.00776208	0.324814
cg02360980	0.000696607	0.00190488	0.715479
cg02361013	-0.0133812	0.00764623	0.0836378
cg02361020	-0.0118559	0.00664581	0.0779147
cg02361027	0.011895	0.0069386	0.0900286
cg02361121	0.0001515	0.00368653	0.967314
cg02361126	-0.000642076	0.0105921	0.951802
cg02361130	0.00192101	0.00458	0.675932
cg02361196	-0.0125372	0.00819623	0.129736
cg02361229	-0.00135137	0.00142084	0.344183
cg02361260	0.00425137	0.00614869	0.491138
cg02361306	-0.0158577	0.0115294	0.172536
cg02361344	0.00681695	0.00525372	0.197873
cg02361346	-0.00283469	0.00372216	0.448375
cg02361363	-0.000351387	0.00133191	0.792541
cg02361439	0.00166841	0.00455711	0.715171
cg02361459	-4.85367e-05	0.00805178	0.995204
cg02361546	0.0035435	0.0014214	0.0145617
cg02361557	0.00116989	0.00133635	0.383748
cg02361610	0.00812957	0.00442123	0.069363
cg02361612	-0.000863096	0.00166274	0.605023
cg02361656	0.00838137	0.00804467	0.300366
cg02361673	0.000769293	0.00804432	0.924033
cg02361702	-0.00467229	0.00389145	0.233144
cg02361724	0.00390171	0.0263526	0.88264
cg02361810	0.00227388	0.00316793	0.474814
cg02361857	0.00544065	0.00780434	0.487579
cg02361878	0.0121979	0.0084899	0.154373
cg02361881	-0.0106533	0.00666731	0.113706
cg02361888	-0.00786012	0.00351005	0.0276854
cg02361903	-0.00868177	0.00945661	0.361124
cg02361984	0.00150277	0.00490158	0.75989
cg02362014	-0.000466423	0.00490491	0.92446
cg02362016	-0.000854878	0.00559733	0.878965
cg02362017	0.0037835	0.010217	0.712048
cg02362020	-0.00187751	0.00708145	0.791536
cg02362103	0.00743989	0.0132315	0.575367
cg02362246	0.00761283	0.00407084	0.0648345
cg02362309	-0.00945923	0.00725926	0.195994
cg02362336	-0.0145254	0.00569478	0.0125015
cg02362343	-0.00200442	0.00507415	0.693791
cg02362381	-0.00341213	0.00234631	0.149473
cg02362385	-0.00100684	0.00234561	0.668806
cg02362409	0.00409565	0.00655536	0.533751
cg02362439	0.00122203	0.00472595	0.796571
cg02362450	-0.00343724	0.00192655	0.0778862
cg02362467	-0.00266813	0.0017986	0.141569
cg02362482	-0.0127911	0.00698835	0.0706223
cg02362505	-0.00100387	0.00809212	0.901558
cg02362620	0.00155164	0.0015668	0.324762
cg02362621	-0.00888721	0.00453435	0.0531994
cg02362631	-0.000986221	0.00878166	0.910841
cg02362686	0.00143374	0.00129612	0.271699
cg02362690	-0.00221763	0.00400599	0.581288
cg02362718	-0.000297963	0.00808939	0.970702
cg02362719	0.000425332	0.00217035	0.845088
cg02362819	-0.00269492	0.00477209	0.573714
cg02362841	0.0040366	0.0046762	0.390389
cg02362848	0.0114225	0.00902968	0.209253
cg02362850	-0.00778384	0.00436928	0.0783216
cg02362853	-0.0148877	0.00722357	0.04229
cg02362859	-0.00553575	0.0089554	0.538094
cg02362970	0.000218519	0.0018233	0.90488
cg02362977	-0.00120413	0.0121791	0.92147
cg02362978	0.00637925	0.00641519	0.322787
cg02362984	0.00456633	0.00643497	0.479843
cg02363000	-0.00600947	0.00452135	0.187279
cg02363010	0.00593462	0.00313388	0.0615882
cg02363012	0.00051052	0.00462576	0.912374
cg02363083	-0.00356818	0.00695008	0.608972
cg02363136	-0.00194466	0.00327957	0.554745
cg02363168	0.00306513	0.005695	0.591803
cg02363202	-0.00235581	0.00606272	0.698541
cg02363277	1.10981e-05	0.00173818	0.99492
cg02363317	-0.00102392	0.00113122	0.367888
cg02363364	0.0146625	0.0115	0.205703
cg02363409	0.00303068	0.00231787	0.194478
cg02363465	-0.00394928	0.00445505	0.377806
cg02363500	-0.00348134	0.00319685	0.279166
cg02363511	-0.000560736	0.00372643	0.880738
cg02363526	0.000836764	0.00870647	0.923656
cg02363582	-0.0015989	0.00199996	0.426199
cg02363593	0.00101982	0.00557034	0.855161
cg02363600	0.00419056	0.00216913	0.0566258
cg02363630	0.00587533	0.00557012	0.29444
cg02363653	0.022958	0.0164499	0.166379
cg02363655	-0.0040647	0.00442371	0.360717
cg02363657	-0.00544986	0.00759093	0.474716
cg02363677	-0.0122879	0.0126158	0.332754
cg02363711	0.0203233	0.0137776	0.143796
cg02363721	0.00107375	0.00687797	0.876304
cg02363737	0.000823238	0.00385885	0.831563
cg02363750	0.00364656	0.00542905	0.50357
cg02363766	3.12437e-05	0.00845191	0.997059
cg02363805	-0.00021855	0.0013099	0.867879
cg02363809	-0.0109688	0.00896548	0.224462
cg02363934	0.010978	0.00472807	0.0225757
cg02363937	0.0185908	0.010666	0.0848668
cg02363950	-0.0143639	0.0118618	0.229198
cg02363960	0.0121692	0.00909036	0.184159
cg02363969	-0.0174628	0.00543761	0.0018514
cg02363979	0.00394368	0.00266259	0.14218
cg02364025	-0.0150051	0.00931016	0.110651
cg02364038	-0.000231513	0.00184143	0.90024
cg02364051	-0.0150994	0.0079961	0.0623115
cg02364122	-0.000118935	0.00466825	0.979732
cg02364236	0.00652114	0.00369208	0.0808614
cg02364276	0.00352172	0.00425656	0.410296
cg02364279	-0.00195008	0.00237958	0.414736
cg02364292	-0.00795925	0.00679064	0.24436
cg02364304	-0.00140063	0.00816657	0.864223
cg02364331	0.00302639	0.00179073	0.0946019
cg02364379	-0.00291747	0.00415764	0.484731
cg02364401	-0.0110402	0.00834905	0.189525
cg02364408	0.00146762	0.0105704	0.889895
cg02364438	0.000295496	0.0037059	0.93663
cg02364450	0.007514	0.00473626	0.116257
cg02364454	0.00355787	0.00353899	0.317523
cg02364492	-0.00540863	0.00509017	0.29092
cg02364517	-0.0033101	0.00863301	0.702341
cg02364518	0.00193588	0.0087897	0.826197
cg02364551	0.00227987	0.00533359	0.670104
cg02364564	-0.0128023	0.00606384	0.0376187
cg02364584	0.00715005	0.00425253	0.096279
cg02364610	-0.00088445	0.00173414	0.611328
cg02364618	-0.00357052	0.00323102	0.272175
cg02364642	-0.00605994	0.00460589	0.191734
cg02364651	0.00132067	0.00331886	0.691658
cg02364654	0.00824742	0.00522675	0.118212
cg02364793	-0.00219772	0.00345358	0.526213
cg02364825	0.0188705	0.0149118	0.209081
cg02364826	-0.00758945	0.00623246	0.226619
cg02364831	0.0160433	0.0088421	0.0730604
cg02364855	-0.00448696	0.00442133	0.312995
cg02364863	0.00156232	0.00596773	0.794099
cg02364942	0.00590161	0.0139849	0.674067
cg02365040	-0.00512334	0.00582267	0.38134
cg02365078	0.00236595	0.00331815	0.477734
cg02365079	-0.00488499	0.00342264	0.157086
cg02365086	0.0119637	0.00961359	0.216672
cg02365135	0.00386745	0.003396	0.257901
cg02365220	0.00290634	0.0127253	0.819879
cg02365254	-0.00192006	0.00369257	0.604398
cg02365303	-0.00158873	0.00364709	0.664196
cg02365335	-0.00203609	0.00463376	0.661458
cg02365360	-0.00147193	0.00108601	0.178812
cg02365514	-0.0123288	0.00589777	0.0394974
cg02365517	0.00397818	0.00299896	0.18814
cg02365539	0.00693084	0.00762867	0.36611
cg02365577	0.00380376	0.00521903	0.468066
cg02365596	-0.0016297	0.00306894	0.596751
cg02365627	-0.00765932	0.00661126	0.249819
cg02365631	-0.00658699	0.00471833	0.166254
cg02365648	-0.0519238	0.0211049	0.0158599
cg02365739	-3.64332e-05	0.00112945	0.974341
cg02365754	0.00338481	0.00340477	0.322913
cg02365760	0.0158818	0.00616172	0.0116356
cg02365767	-0.00324513	0.00388648	0.406016
cg02365780	-0.00691986	0.00938822	0.463058
cg02365862	0.00581717	0.00404387	0.153876
cg02365900	-0.000463659	0.00563251	0.934583
cg02365918	0.000547799	0.00115044	0.635151
cg02365967	0.00199912	0.00186571	0.286906
cg02366018	-0.00199567	0.00767086	0.795353
cg02366038	0.0107742	0.0089358	0.23119
cg02366059	-0.000706219	0.00127606	0.581383
cg02366100	0.012462	0.00629561	0.0509246
cg02366136	-0.0131327	0.00637149	0.0422722
cg02366181	0.00577122	0.0042233	0.175298
cg02366189	-0.00491121	0.0283449	0.862845
cg02366228	0.00330177	0.00437394	0.452364
cg02366262	0.0220343	0.0111456	0.0512136
cg02366300	0.00140804	0.00433851	0.746305
cg02366320	0.00488035	0.00322724	0.134098
cg02366398	-0.00477339	0.00468385	0.310973
cg02366400	0.00434668	0.00924247	0.639322
cg02366402	-0.00600921	0.00486264	0.219862
cg02366519	-0.0152438	0.0155674	0.33019
cg02366527	-0.00585344	0.00954741	0.541415
cg02366534	-0.00351212	0.00397581	0.379469
cg02366587	0.00480716	0.00267921	0.0762474
cg02366624	-0.00527425	0.00305829	0.088155
cg02366635	-0.00716679	0.00878344	0.416761
cg02366642	-0.0134228	0.0126671	0.292234
cg02366686	0.00134069	0.00255171	0.600635
cg02366772	-0.00116429	0.0045846	0.800128
cg02366798	-0.0118231	0.00926971	0.205542
cg02366844	-0.00241751	0.00214667	0.263191
cg02366856	-0.00305092	0.00500736	0.543922
cg02366863	0.0105676	0.0169038	0.533504
cg02366878	-0.0106688	0.00744269	0.155311
cg02366931	-0.0277818	0.0200804	0.170044
cg02366953	0.00319003	0.00413659	0.442694
cg02366959	0.00159237	0.00504625	0.753096
cg02366988	-0.00123856	0.00171287	0.471563
cg02367069	0.0132484	0.0139652	0.345416
cg02367091	-0.0084045	0.00693286	0.228691
cg02367133	0.00751339	0.0120325	0.533982
cg02367144	0.00143836	0.00302528	0.63566
cg02367160	0.0210066	0.00955342	0.0305413
cg02367167	-0.00358051	0.0038603	0.356221
cg02367256	-0.00687392	0.00746883	0.359936
cg02367309	0.000574284	0.00304005	0.850607
cg02367316	0.00602749	0.00392432	0.128184
cg02367320	0.00957734	0.00593268	0.110076
cg02367389	0.00304325	0.00791982	0.701725
cg02367470	0.00607759	0.00680807	0.374479
cg02367472	-0.00274414	0.00160831	0.0915334
cg02367558	-0.000337645	0.00511467	0.947517
cg02367586	0.00250462	0.00249287	0.317822
cg02367655	0.00570972	0.00608537	0.350703
cg02367660	0.00108991	0.00253971	0.668877
cg02367696	0.00891392	0.00535136	0.0993644
cg02367708	-0.0206324	0.011031	0.0647904
cg02367709	0.00480819	0.00493027	0.332145
cg02367723	0.0026427	0.00421835	0.532642
cg02367747	0.00046141	0.00402692	0.909041
cg02367767	0.00352082	0.00400213	0.381426
cg02367782	-0.0206874	0.0124778	0.100932
cg02367850	-0.00381232	0.0091877	0.679209
cg02367856	0.0127384	0.00630149	0.046303
cg02367892	-0.00578523	0.00262775	0.0303405
cg02367916	0.00576173	0.00397165	0.150455
cg02367918	0.002132	0.005222	0.684077
cg02367930	0.000849238	0.001297	0.514342
cg02367949	0.00783018	0.00224092	0.000750243
cg02367992	-0.00407299	0.00421114	0.336128
cg02368045	-0.000180962	0.00442085	0.967442
cg02368058	0.00076755	0.0043256	0.859572
cg02368064	0.0131963	0.0157776	0.405226
cg02368089	-0.00614281	0.00370894	0.10128
cg02368096	0.0193305	0.0155944	0.218465
cg02368132	0.00222466	0.00765544	0.77205
cg02368176	-0.00466684	0.00457903	0.310945
cg02368177	-0.00348027	0.00472275	0.463155
cg02368206	-0.000361446	0.00120071	0.764111
cg02368274	-0.000306197	0.00328051	0.925849
cg02368319	0.000973057	0.0057264	0.865464
cg02368325	-0.0026902	0.0043847	0.541118
cg02368356	0.000210761	0.00219921	0.923872
cg02368412	0.00256079	0.00540102	0.636594
cg02368428	0.000400108	0.00142899	0.780148
cg02368481	0.00158116	0.00369528	0.669791
cg02368508	-0.0153481	0.00703379	0.0318012
cg02368554	-0.00507539	0.0098017	0.605907
cg02368577	0.00192071	0.00307234	0.533502
cg02368587	0.00138848	0.00317684	0.663148
cg02368591	-0.00712066	0.00807224	0.380144
cg02368606	0.00283373	0.00684501	0.679904
cg02368631	-0.00466598	0.00591727	0.432527
cg02368706	0.000541027	0.00681745	0.936929
cg02368737	0.00663902	0.00405255	0.104985
cg02368765	-0.00045835	0.00196784	0.81637
cg02368784	0.00494034	0.00721475	0.495319
cg02368788	-0.0221941	0.0097176	0.0248124
cg02368812	0.00242943	0.00329383	0.46276
cg02368820	-0.0738679	0.0616423	0.234042
cg02368869	-0.0220488	0.0251296	0.382682
cg02368874	-0.000228476	0.00111638	0.838317
cg02368877	0.00825524	0.00480772	0.0895227
cg02368953	-0.00547179	0.00343122	0.114405
cg02369015	-0.000485354	0.00150488	0.747833
cg02369021	-0.00440875	0.00285431	0.126075
cg02369024	-0.00454534	0.00483316	0.349592
cg02369028	-0.00186733	0.00496521	0.707771
cg02369029	0.00386811	0.00440311	0.382095
cg02369052	0.00100401	0.00465202	0.829631
cg02369100	0.0184634	0.00867238	0.0360814
cg02369105	-0.031533	0.0504197	0.533338
cg02369113	0.00218511	0.00918221	0.812462
cg02369123	0.00332959	0.00324683	0.307975
cg02369140	-0.0011027	0.00264073	0.677288
cg02369183	0.00569671	0.00713151	0.426577
cg02369188	-0.00136997	0.00329743	0.678824
cg02369193	-0.00228765	0.00605236	0.706369
cg02369195	0.00132985	0.00248854	0.594435
cg02369225	0.000971209	0.00301595	0.748207
cg02369245	-0.00509128	0.00392842	0.198399
cg02369308	-0.0172429	0.0166051	0.301956
cg02369313	-0.000682859	0.00160418	0.671396
cg02369375	0.00134951	0.0017457	0.44159
cg02369451	0.00528247	0.0045275	0.246498
cg02369495	-0.00477877	0.00711573	0.503632
cg02369542	-0.0124907	0.00601288	0.0407205
cg02369548	0.000456119	0.00913565	0.960295
cg02369635	-0.00499455	0.00422407	0.240268
cg02369725	0.00129866	0.00639177	0.839471
cg02369766	0.00337739	0.00514921	0.513617
cg02369775	0.00424517	0.00701976	0.546922
cg02369843	-0.00642235	0.00471295	0.176493
cg02369888	0.00568241	0.00607367	0.352079
cg02369906	0.00590444	0.00413329	0.156726
cg02370022	-0.0409273	0.0256061	0.113594
cg02370023	-0.000908125	0.00483787	0.85154
cg02370100	-0.00623477	0.00267275	0.0219707
cg02370120	-0.00432191	0.00645778	0.505104
cg02370126	-0.00399277	0.00466777	0.394685
cg02370222	0.00813741	0.0078244	0.301219
cg02370248	-0.00851296	0.00387943	0.0308722
cg02370334	0.0123822	0.007403	0.0980016
cg02370374	0.0063333	0.00782794	0.420685
cg02370404	0.000615417	0.00426547	0.885614
cg02370410	-0.00823129	0.0122361	0.502919
cg02370418	-0.00137724	0.00390053	0.724875
cg02370442	0.00983055	0.0098079	0.318974
cg02370467	-0.0170425	0.0220667	0.44202
cg02370474	0.000120211	0.00456009	0.979029
cg02370478	0.0109797	0.00756111	0.150062
cg02370529	-0.00102141	0.0026043	0.69587
cg02370551	-0.002423	0.00426804	0.571695
cg02370562	-0.0173923	0.0124445	0.165793
cg02370566	-0.0719913	0.0359195	0.0481546
cg02370605	-0.000843345	0.00140653	0.550336
cg02370636	0.00541424	0.00466821	0.249299
cg02370638	-0.00484	0.00901839	0.592857
cg02370644	-0.00801163	0.00605842	0.189502
cg02370667	-0.00698724	0.0106419	0.513183
cg02370669	0.00916695	0.0103835	0.379755
cg02370707	-0.0579254	0.0199949	0.00476498
cg02370734	-0.000159943	0.00341001	0.962697
cg02370767	0.00161047	0.00587799	0.784747
cg02370770	-0.00377358	0.00452611	0.406713
cg02370781	-0.00463354	0.00909378	0.611672
cg02370832	0.00441204	0.0102241	0.667147
cg02370858	-0.000260353	0.00323887	0.936117
cg02370884	-0.012372	0.0100801	0.222993
cg02370917	-0.00407484	0.00737267	0.58189
cg02370923	-0.0172587	0.0163251	0.293352
cg02370931	0.000584774	0.00393828	0.882304
cg02370932	-0.000824482	0.00501895	0.869896
cg02370953	0.00257681	0.00177273	0.149659
cg02370978	0.00670211	0.00478699	0.165049
cg02371040	0.00216074	0.00158887	0.177369
cg02371052	-0.00385461	0.00385829	0.320542
cg02371080	-0.00467491	0.00498944	0.351373
cg02371100	-0.00106451	0.00462394	0.818464
cg02371119	0.00800657	0.00670999	0.236023
cg02371147	0.00259989	0.00458512	0.572156
cg02371192	0.000488731	0.00225476	0.828907
cg02371301	-0.00184161	0.00459629	0.689644
cg02371363	-0.00243827	0.00424592	0.567273
cg02371376	-1.89701e-05	0.00503923	0.997005
cg02371397	0.00183003	0.0112598	0.871267
cg02371401	0.0113733	0.0152781	0.458628
cg02371405	-0.0010265	0.00416495	0.805906
cg02371408	-0.0105118	0.0134154	0.435424
cg02371410	0.00095502	0.00294246	0.746289
cg02371473	0.00190882	0.00496403	0.701524
cg02371536	0.010788	0.0140483	0.444614
cg02371607	0.00795397	0.00414632	0.0583499
cg02371631	-0.00994106	0.0116736	0.396783
cg02371692	-0.00198163	0.00176271	0.264023
cg02371760	0.00657316	0.0067467	0.33262
cg02371766	0.00244421	0.00419748	0.561867
cg02371767	-0.0167327	0.0141499	0.240219
cg02371798	0.0065578	0.00544249	0.231499
cg02371802	0.00185913	0.00448454	0.679481
cg02371824	-0.00648427	0.0026118	0.0149594
cg02371830	-0.000454516	0.00154803	0.769755
cg02371850	-0.0032713	0.00360388	0.366536
cg02371916	-0.000510065	0.00204254	0.803391
cg02371935	-0.00219175	0.00322694	0.498811
cg02372001	0.00885473	0.00774869	0.256282
cg02372023	-0.000358024	0.00227158	0.875129
cg02372026	-0.0149589	0.0066076	0.0260671
cg02372037	0.0132909	0.0101659	0.19452
cg02372048	0.00596709	0.00489332	0.225975
cg02372056	-0.000628104	0.00166074	0.706198
cg02372093	0.0040904	0.00392353	0.300055
cg02372113	-0.000644406	0.0013656	0.638191
cg02372142	-0.00459515	0.00464233	0.324999
cg02372144	0.00468597	0.00856513	0.585712
cg02372145	-0.000637577	0.00653313	0.922481
cg02372199	0.00211969	0.00614522	0.730977
cg02372201	0.00307397	0.00270641	0.259155
cg02372225	0.011069	0.0113816	0.33348
cg02372237	-0.000956292	0.00377112	0.800416
cg02372283	0.00486785	0.0129717	0.708375
cg02372334	0.00310789	0.0176657	0.860759
cg02372366	-0.00176238	0.0045341	0.698451
cg02372393	-0.000814018	0.00146281	0.579314
cg02372401	-0.00776576	0.00284334	0.00763923
cg02372404	-0.0116816	0.0371784	0.754118
cg02372433	0.00753564	0.00623437	0.230043
cg02372435	-0.00644904	0.0104963	0.540546
cg02372439	0.0116182	0.0091226	0.206209
cg02372523	-0.000980025	0.00445113	0.826251
cg02372529	-0.00151768	0.00763167	0.842831
cg02372539	-0.0857474	0.0514496	0.0991847
cg02372595	-0.00702689	0.00808439	0.387134
cg02372613	0.00263573	0.00432833	0.544146
cg02372677	-0.0016835	0.00592811	0.777096
cg02372702	0.00063437	0.00662489	0.923935
cg02372712	0.00198218	0.00218393	0.366585
cg02372718	-0.00147153	0.001499	0.328982
cg02372723	-0.0257323	0.0178257	0.152456
cg02372745	-0.00459921	0.00177864	0.011379
cg02372786	-0.00321788	0.00787869	0.683963
cg02372820	-0.0027138	0.0104537	0.795785
cg02372821	-0.00371199	0.00578386	0.5227
cg02372856	0.00237381	0.00286939	0.410338
cg02372889	-5.97011e-05	0.00182034	0.973912
cg02372904	-0.00652539	0.00818566	0.42752
cg02372905	0.00398612	0.00632342	0.530102
cg02373061	0.000526846	0.00979198	0.957215
cg02373104	0.00947357	0.0135556	0.486499
cg02373115	-0.00491346	0.00795066	0.538194
cg02373132	0.000996275	0.0174604	0.954629
cg02373152	-0.00202063	0.00335778	0.548889
cg02373313	-0.00162956	0.00623346	0.794386
cg02373335	0.0101528	0.00831815	0.225549
cg02373380	-0.00207445	0.00247075	0.403433
cg02373419	0.000292016	0.00179701	0.871289
cg02373427	-0.010536	0.00705526	0.138961
cg02373435	0.000595987	0.00125973	0.637322
cg02373483	-0.00313852	0.00650147	0.630493
cg02373484	0.0135511	0.0116721	0.248828
cg02373485	-0.00238547	0.00351693	0.499393
cg02373493	-0.00193454	0.00696524	0.781869
cg02373627	-0.00115396	0.00388703	0.76727
cg02373664	0.0164026	0.0117274	0.16547
cg02373750	-0.00269507	0.00270507	0.321866
cg02373784	-0.000552964	0.00348928	0.87445
cg02373807	0.00511138	0.0114043	0.655126
cg02373832	0.00260939	0.00418593	0.534671
cg02373878	-0.00572097	0.00383513	0.139388
cg02373882	0.000240147	0.00132064	0.856131
cg02373908	0.00625306	0.00688823	0.366498
cg02373967	0.00038222	0.00363965	0.916605
cg02374107	-0.00711976	0.00547244	0.196687
cg02374155	-0.002078	0.00433323	0.63275
cg02374207	0.00678661	0.00678165	0.319732
cg02374221	0.0019539	0.0068236	0.775295
cg02374294	0.00238835	0.00498065	0.632768
cg02374322	-0.00429487	0.00282225	0.131688
cg02374388	0.0125412	0.0073711	0.092439
cg02374401	0.000794069	0.00663777	0.905053
cg02374486	-0.00244283	0.00370191	0.511071
cg02374564	0.00072118	0.00160965	0.655242
cg02374674	-0.0023987	0.00441783	0.588546
cg02374680	-0.000292353	0.00283186	0.918012
cg02374745	-0.00433611	0.00178357	0.0171033
cg02374789	0.0052711	0.00506087	0.30051
cg02374794	-0.0036836	0.00396872	0.355893
cg02374817	-0.000391842	0.00210294	0.852619
cg02374837	0.000642705	0.00164982	0.697814
cg02374868	0.000300282	0.0012212	0.806345
cg02374877	-0.00372247	0.00359968	0.30395
cg02374912	-0.00184642	0.00152425	0.229036
cg02374917	0.00159067	0.00376425	0.67365
cg02374934	0.0148931	0.00771114	0.0566931
cg02374944	-0.00747538	0.00746595	0.319477
cg02374984	0.00910166	0.0237704	0.702729
cg02374996	0.0291203	0.0143862	0.0460191
cg02375065	0.00297925	0.00373999	0.427856
cg02375166	0.0034759	0.00884827	0.695403
cg02375178	0.00259118	0.00379384	0.496424
cg02375182	0.0027228	0.00825421	0.742293
cg02375201	0.00245438	0.00318406	0.442893
cg02375208	-0.0161474	0.0192314	0.403412
cg02375230	-0.00482811	0.0139083	0.729326
cg02375244	-0.000264688	0.00633128	0.966749
cg02375251	-0.0185801	0.0128601	0.152111
cg02375255	0.00430914	0.00239898	0.0759282
cg02375289	0.000402953	0.00252507	0.873581
cg02375300	-0.00323859	0.00375652	0.39099
cg02375313	0.0111689	0.0108984	0.308291
cg02375320	0.00370467	0.00285478	0.197819
cg02375347	-0.0126293	0.0106897	0.240645
cg02375409	0.00816141	0.00433622	0.0631591
cg02375428	-0.0067848	0.00590766	0.253921
cg02375469	0.001772	0.00628096	0.77852
cg02375499	-0.00117805	0.00139072	0.399275
cg02375503	-0.00350799	0.00496671	0.481889
cg02375506	0.00379684	0.00919865	0.680798
cg02375576	-0.00162578	0.00533756	0.761404
cg02375585	-0.00149192	0.0300187	0.960476
cg02375649	-0.00855464	0.00780665	0.276184
cg02375669	0.00363156	0.00726833	0.618589
cg02375706	-0.00425701	0.00290408	0.146288
cg02375821	0.006308	0.00893691	0.482176
cg02375824	-0.000910322	0.00400646	0.820791
cg02375832	-0.00451738	0.0123395	0.715186
cg02375938	0.00591353	0.00911992	0.518422
cg02376018	-0.012983	0.0141691	0.362047
cg02376097	-0.00361637	0.00503942	0.474916
cg02376143	-0.00609198	0.00529292	0.252899
cg02376163	-0.00250488	0.0017116	0.146943
cg02376178	-0.00652193	0.0071065	0.361292
cg02376205	0.00497891	0.00384323	0.198574
cg02376256	0.00143428	0.00501499	0.77556
cg02376269	-0.00118246	0.00213786	0.58161
cg02376282	-0.00254242	0.00358917	0.480615
cg02376288	-0.013682	0.00646364	0.0371349
cg02376426	0.0150433	0.00828924	0.0730007
cg02376455	0.00153951	0.00174011	0.378747
cg02376496	0.0137021	0.0106175	0.200288
cg02376514	0.000199957	0.00289756	0.945141
cg02376524	-0.00480981	0.00439232	0.276517
cg02376539	-0.000225691	0.00115895	0.846053
cg02376606	0.00851362	0.00494728	0.0888293
cg02376610	0.0109025	0.019281	0.573222
cg02376650	0.00434722	0.00419189	0.302584
cg02376664	0.0068057	0.00437712	0.123615
cg02376674	-0.0055278	0.00464374	0.237137
cg02376677	0.0063916	0.0114699	0.578788
cg02376703	0.000875162	0.00197328	0.658502
cg02376705	-0.00217672	0.00380111	0.568357
cg02376728	0.00808152	0.0109293	0.461632
cg02376745	0.00568964	0.00672339	0.399737
cg02376783	-0.00377906	0.00360362	0.297227
cg02376827	-0.00488638	0.0126373	0.69995
cg02376834	-3.24049e-05	0.00183166	0.985925
cg02376880	-0.000756923	0.00454221	0.868038
cg02376887	0.0119582	0.00806414	0.141719
cg02376916	0.016151	0.0347311	0.643073
cg02376940	0.00292945	0.00436276	0.503701
cg02376952	-0.00641116	0.00440444	0.149099
cg02377017	0.00066527	0.00579436	0.908858
cg02377024	0.00362779	0.00813596	0.65678
cg02377053	-0.0344442	0.0176319	0.0539717
cg02377082	-0.00303786	0.0098536	0.758591
cg02377101	-0.0113505	0.00788655	0.153677
cg02377114	-0.003863	0.0132988	0.772143
cg02377131	0.00101268	0.00732445	0.890355
cg02377257	0.016374	0.010971	0.139193
cg02377374	-0.0023766	0.00369545	0.521842
cg02377452	0.00150605	0.00399823	0.707329
cg02377509	-0.00883257	0.00538142	0.104343
cg02377544	-0.00368998	0.00698302	0.598552
cg02377589	0.0113458	0.00707971	0.112652
cg02377685	-0.000354886	0.00152179	0.816151
cg02377690	0.00498497	0.00950203	0.60118
cg02377811	0.00234732	0.0037892	0.537223
cg02377839	0.00511599	0.00568926	0.371009
cg02377915	-0.00993004	0.00792746	0.213703
cg02377941	0.00867346	0.00758768	0.256134
cg02377948	4.43473e-05	0.00207773	0.98302
cg02378052	0.000444207	0.00417268	0.915466
cg02378063	0.00100524	0.00573341	0.861228
cg02378074	0.00676821	0.00554067	0.225177
cg02378181	0.00256827	0.00275883	0.354467
cg02378183	-0.0088152	0.0100693	0.383736
cg02378189	0.000839915	0.00157019	0.594075
cg02378194	-0.00145883	0.00438876	0.740386
cg02378208	-0.00138946	0.00559631	0.804501
cg02378255	0.000404028	0.00470322	0.93174
cg02378269	0.000667362	0.00175777	0.70512
cg02378294	0.000652942	0.00157851	0.680152
cg02378329	-0.00630918	0.00994096	0.527313
cg02378335	0.00715337	0.00578113	0.219281
cg02378355	0.00317144	0.0050412	0.530929
cg02378360	-0.00608976	0.00797508	0.447172
cg02378393	0.0149708	0.00762304	0.0527361
cg02378440	-0.0214051	0.0162386	0.190908
cg02378491	-0.0047182	0.00300915	0.120523
cg02378501	0.000172596	0.00116251	0.882317
cg02378506	0.000406975	0.00132279	0.759074
cg02378521	0.00540674	0.00441388	0.223904
cg02378651	0.00479152	0.00439146	0.278242
cg02378663	-0.00144022	0.00338069	0.671151
cg02378702	-0.00655575	0.0112781	0.562554
cg02378756	-0.00231209	0.00789922	0.770449
cg02378763	1.24858e-05	0.0027759	0.996421
cg02378769	-0.0066406	0.00663639	0.319779
cg02378784	0.00357076	0.00565889	0.529695
cg02378847	0.00217597	0.00110791	0.0527184
cg02378859	-0.00853393	0.00737721	0.250522
cg02378861	0.0142421	0.0170185	0.404965
cg02379052	0.00348148	0.00231555	0.136326
cg02379071	0.00211432	0.00395374	0.594176
cg02379079	0.00106119	0.00784518	0.892714
cg02379082	3.75682e-05	0.00261417	0.988567
cg02379107	0.000400984	0.00157969	0.80022
cg02379116	0.00587011	0.00495155	0.239044
cg02379155	-0.0106903	0.00718784	0.140558
cg02379174	0.00047892	0.00118237	0.686435
cg02379286	-0.00059642	0.00365166	0.870639
cg02379291	-0.00746086	0.00610946	0.22531
cg02379317	-0.0020691	0.00376125	0.583654
cg02379333	-0.00495614	0.00325044	0.130946
cg02379339	0.0106866	0.0104218	0.308015
cg02379348	-0.0062291	0.00805368	0.441354
cg02379352	0.00274634	0.0127479	0.829932
cg02379360	0.000164597	0.00138942	0.905972
cg02379427	-0.00255305	0.0046436	0.583866
cg02379437	-0.007919	0.00625359	0.208782
cg02379533	0.00674546	0.00743016	0.366466
cg02379537	0.000514324	0.00340829	0.880401
cg02379540	0.00576986	0.00483628	0.236098
cg02379549	0.0317718	0.0470748	0.501516
cg02379591	0.0068601	0.0120217	0.569712
cg02379618	-0.000988334	0.00335543	0.769041
cg02379624	-0.0316426	0.0175968	0.0756132
cg02379642	0.00115899	0.00152334	0.448819
cg02379668	0.0268409	0.0131552	0.0443498
cg02379695	-0.0088501	0.00933984	0.345976
cg02379724	0.00381265	0.00559401	0.497328
cg02379760	-0.00448352	0.00364679	0.222221
cg02379764	0.000594737	0.00128953	0.645802
cg02379854	-0.00284596	0.00384703	0.461425
cg02379856	-0.0043936	0.00459215	0.341338
cg02379870	-0.00137325	0.00642545	0.831265
cg02379973	-0.00469119	0.00560867	0.405211
cg02379996	0.00476542	0.0047503	0.318554
cg02380020	0.00042485	0.00363906	0.907329
cg02380025	-0.00517972	0.00447627	0.250378
cg02380064	-0.00382662	0.00378592	0.314938
cg02380068	-0.00302078	0.00753501	0.689477
cg02380135	0.00592492	0.00567547	0.299399
cg02380151	0.00174498	0.00679074	0.797813
cg02380180	-0.0144412	0.00940127	0.128144
cg02380236	-0.038241	0.038199	0.319555
cg02380242	-0.00180067	0.00409804	0.661463
cg02380270	-0.0131291	0.0117803	0.268139
cg02380272	-0.00435323	0.00391438	0.269154
cg02380276	-0.0106526	0.00552233	0.0569903
cg02380278	0.00152013	0.00187687	0.42019
cg02380286	-0.00325307	0.00293251	0.270352
cg02380334	-0.00330022	0.00545533	0.546784
cg02380403	0.000834699	0.00448486	0.852788
cg02380521	-0.0231733	0.0651291	0.722848
cg02380531	-0.0303695	0.0168214	0.07447
cg02380535	0.00603392	0.0117365	0.608475
cg02380561	0.00411907	0.00421603	0.331276
cg02380585	0.00192003	0.00330221	0.56245
cg02380595	0.00126927	0.00479893	0.792028
cg02380641	0.0248907	0.0160385	0.124308
cg02380715	-0.00406359	0.00685868	0.55507
cg02380750	-0.0042615	0.010783	0.693659
cg02380751	-0.00338345	0.00523285	0.519607
cg02380775	0.00439723	0.00457192	0.33882
cg02380802	-0.000526186	0.0213183	0.980365
cg02380813	-0.000443934	0.00155936	0.776559
cg02380821	-0.0108942	0.0115139	0.346675
cg02380833	-0.00222805	0.00174731	0.205656
cg02380840	0.00445539	0.00329245	0.179493
cg02380878	0.00252421	0.00826012	0.760646
cg02380914	0.000879377	0.00538789	0.870729
cg02380976	-0.0129867	0.00597985	0.0325964
cg02380983	0.0144157	0.00939046	0.128377
cg02381009	0.00712524	0.00412146	0.0873899
cg02381064	0.00422324	0.00401466	0.295733
cg02381172	0.0182592	0.00597718	0.00298898
cg02381192	-0.000559281	0.00335169	0.867863
cg02381227	0.00417703	0.00439055	0.344053
cg02381251	0.0108931	0.00409076	0.00922969
cg02381279	-0.00416732	0.00391654	0.290258
cg02381317	0.00431934	0.00332765	0.197713
cg02381321	-0.00593147	0.0100153	0.555227
cg02381354	-0.000630615	0.00189245	0.739764
cg02381383	-0.00187402	0.00190231	0.327295
cg02381385	-0.00898937	0.00681694	0.190736
cg02381390	-0.0204335	0.0163585	0.214976
cg02381428	0.00809995	0.00614228	0.190724
cg02381468	0.00752148	0.00883272	0.396803
cg02381488	-0.0160809	0.00847332	0.0610346
cg02381539	0.00854285	0.0126499	0.501257
cg02381551	-0.00393471	0.00773335	0.612182
cg02381552	-0.00834704	0.00959117	0.38654
cg02381562	-0.00338694	0.00541845	0.533557
cg02381565	0.000779693	0.00791939	0.921799
cg02381670	-0.00519517	0.00319632	0.107703
cg02381687	0.00929935	0.00976481	0.343566
cg02381708	-0.00451416	0.00543852	0.40879
cg02381739	0.00603306	0.00667338	0.368466
cg02381741	0.00107684	0.0014563	0.461633
cg02381751	0.00168153	0.00223082	0.453021
cg02381767	-0.00649859	0.00606078	0.28658
cg02381820	0.00104325	0.00104169	0.319363
cg02381853	-0.00127418	0.00376319	0.735735
cg02381898	0.0141606	0.0198311	0.477101
cg02381935	0.00113138	0.00390223	0.772557
cg02381948	0.00650165	0.0037101	0.0832252
cg02381965	-0.00924914	0.00497206	0.0662329
cg02382000	-0.00999361	0.00487461	0.0433614
cg02382016	0.00768054	0.00783826	0.329864
cg02382019	-0.00120444	0.00167272	0.473423
cg02382037	-0.000506218	0.00850983	0.952701
cg02382044	-0.00764666	0.00500964	0.13054
cg02382047	0.0080297	0.00676904	0.238758
cg02382073	-1.01982e-05	0.00153785	0.994724
cg02382083	-0.0144413	0.00924249	0.121802
cg02382090	-0.00248012	0.00482759	0.608736
cg02382109	0.00473905	0.00343101	0.170743
cg02382160	-0.00194884	0.00781551	0.803674
cg02382221	-0.000552632	0.00829131	0.947012
cg02382361	-0.000539209	0.0104399	0.958927
cg02382373	0.000451984	0.006839	0.947458
cg02382426	-0.00191138	0.00245006	0.437427
cg02382517	0.0101928	0.00966568	0.294556
cg02382532	0.0042836	0.00608404	0.483269
cg02382666	7.23082e-05	0.00552884	0.989595
cg02382699	-0.00159405	0.00388978	0.682957
cg02382706	0.00948384	0.0087894	0.283566
cg02382750	0.000893658	0.00780465	0.909103
cg02382755	0.000536136	0.00511907	0.916829
cg02382773	0.000849895	0.00123088	0.491731
cg02382775	0.00124066	0.00374419	0.741173
cg02382795	-0.0138633	0.00817049	0.0933181
cg02382818	-0.0130713	0.00640509	0.0443056
cg02382878	0.00457146	0.00836755	0.586236
cg02383035	0.00517567	0.00939701	0.583197
cg02383043	-0.0050773	0.00433765	0.244989
cg02383058	-0.00401446	0.00455053	0.380102
cg02383074	0.00122664	0.00404578	0.762469
cg02383154	0.00200094	0.001527	0.193516
cg02383160	0.000829616	0.00139787	0.554395
cg02383163	0.0232976	0.0177855	0.193672
cg02383173	-0.001672	0.00672165	0.804142
cg02383175	-0.00511079	0.0034352	0.140427
cg02383197	-0.0010302	0.00660377	0.876393
cg02383227	0.000658456	0.00850021	0.938433
cg02383228	0.0121488	0.0198801	0.542725
cg02383245	-0.00640872	0.00521421	0.222353
cg02383281	0.0059934	0.012006	0.618898
cg02383285	-0.00438988	0.00461139	0.343752
cg02383302	-0.000330065	0.00141713	0.816378
cg02383323	0.00500487	0.00448747	0.267793
cg02383325	0.00217838	0.0016422	0.188144
cg02383368	-0.0115746	0.008838	0.193767
cg02383376	0.0103588	0.00672998	0.127383
cg02383626	0.0116204	0.00928657	0.214173
cg02383631	2.25586e-05	0.00523657	0.996573
cg02383649	0.00859066	0.00762619	0.263065
cg02383650	-0.00293024	0.00500777	0.559969
cg02383651	0.00412421	0.00290447	0.159195
cg02383674	0.00390801	0.00506867	0.442788
cg02383703	-0.00556396	0.0111843	0.620106
cg02383707	-0.00799882	0.00466776	0.0901578
cg02383775	0.00255392	0.00333496	0.445866
cg02383785	0.0287999	0.019414	0.141565
cg02383924	-0.000100377	0.00492907	0.983799
cg02383978	-0.00587071	0.00596719	0.327926
cg02384092	0.0089304	0.00412935	0.0333105
cg02384115	-0.00565241	0.00351009	0.110947
cg02384122	0.0019058	0.00321904	0.55536
cg02384170	0.00725477	0.00463723	0.121339
cg02384175	-0.000353353	0.0101233	0.972236
cg02384199	-0.00299873	0.00569613	0.599915
cg02384251	0.00386031	0.00583138	0.509728
cg02384255	-0.00531797	0.00324351	0.104705
cg02384338	0.0249566	0.0160863	0.124432
cg02384423	0.0125979	0.0132773	0.345335
cg02384475	-0.000148162	0.00800491	0.985275
cg02384481	0.00407749	0.00274917	0.141643
cg02384486	0.00118725	0.0013649	0.386781
cg02384491	0.00669549	0.00681058	0.328284
cg02384501	0.00160594	0.00324258	0.621661
cg02384510	0.000418955	0.00641178	0.948052
cg02384525	0.00451678	0.00630577	0.475729
cg02384530	-0.000584825	0.00259439	0.822182
cg02384543	-0.00345772	0.00165914	0.0400891
cg02384546	-0.00534136	0.00457552	0.246247
cg02384556	-0.00465754	0.00766553	0.545039
cg02384625	0.00099736	0.00488895	0.838828
cg02384635	0.0105598	0.0103836	0.311991
cg02384661	0.0056168	0.0046908	0.2344
cg02384682	0.000386822	0.00110603	0.727378
cg02384792	0.0044168	0.00706445	0.533466
cg02384811	0.00337558	0.00248962	0.178652
cg02384857	0.00377906	0.00496421	0.448561
cg02384859	0.0111563	0.0087399	0.205182
cg02384870	-0.000218996	0.00736383	0.976343
cg02384888	0.00733032	0.0125595	0.560969
cg02384897	0.00989525	0.00719572	0.172613
cg02384911	-0.0244842	0.0113385	0.0335727
cg02384940	0.00255364	0.00725627	0.725748
cg02384967	-0.000729373	0.00165526	0.660567
cg02384984	0.0010131	0.00149216	0.49897
cg02385001	-0.00991493	0.0110582	0.372399
cg02385091	-0.00123959	0.00180143	0.493212
cg02385095	0.0117168	0.00722646	0.108557
cg02385099	-0.0136926	0.00890946	0.127957
cg02385125	0.0115294	0.00454266	0.0129288
cg02385167	0.00328773	0.00281602	0.246194
cg02385173	0.0064982	0.00805871	0.422235
cg02385219	-0.00177676	0.00154609	0.253624
cg02385230	0.00467219	0.00401273	0.247469
cg02385309	0.00583803	0.00593978	0.328397
cg02385318	-0.000930714	0.00156749	0.554214
cg02385411	0.000544778	0.00408893	0.894317
cg02385474	0.00101799	0.00776902	0.896053
cg02385501	0.0050949	0.00526475	0.335857
cg02385556	0.00332437	0.0050149	0.509148
cg02385661	-0.0148427	0.00580929	0.0123577
cg02385693	-0.0102877	0.00845843	0.227174
cg02385703	-0.0028093	0.00604227	0.643135
cg02385710	0.00116006	0.00106321	0.278244
cg02385721	0.00172308	0.00454468	0.705506
cg02385723	0.00336971	0.00286671	0.243015
cg02385725	-0.0107348	0.00635376	0.0946998
cg02385739	0.0018547	0.00152439	0.227017
cg02385760	-0.00215362	0.00180529	0.236134
cg02385762	0.000734277	0.0035439	0.836342
cg02385783	-0.00157803	0.00363738	0.665481
cg02385791	-0.00270821	0.00167807	0.110174
cg02385809	-0.00112085	0.0018143	0.53833
cg02385820	-0.00129092	0.00480956	0.789021
cg02385840	0.00479986	0.00503354	0.342941
cg02385848	0.00345676	0.0125367	0.783409
cg02385908	0.013271	0.00533853	0.0148342
cg02385984	0.00905483	0.0054351	0.099312
cg02386155	0.00821014	0.00725301	0.260761
cg02386178	0.000633976	0.00866884	0.941868
cg02386183	0.00144701	0.0030097	0.631878
cg02386219	0.000519167	0.00428811	0.903914
cg02386244	0.0018714	0.000950691	0.052198
cg02386273	0.00148561	0.00528606	0.779344
cg02386293	0.00860497	0.00835369	0.305828
cg02386298	-0.00190807	0.0256276	0.94082
cg02386310	0.00560201	0.00512795	0.277653
cg02386311	0.00257258	0.00515739	0.619169
cg02386345	0.000996133	0.00790722	0.90004
cg02386353	-5.91405e-05	0.00800196	0.99412
cg02386354	-0.00975019	0.0106423	0.36211
cg02386403	0.00220046	0.00195162	0.262629
cg02386410	-0.00135352	0.00483857	0.780345
cg02386420	0.00403998	0.00179868	0.0272321
cg02386445	0.00308521	0.012584	0.806903
cg02386470	0.0015928	0.00649773	0.806932
cg02386575	-0.00569409	0.00493513	0.251747
cg02386599	0.00401034	0.00542467	0.461728
cg02386604	-0.00562681	0.00736259	0.44679
cg02386644	0.00414352	0.00372986	0.26967
cg02386665	-0.029704	0.0145216	0.0438259
cg02386695	-0.000998172	0.00741647	0.893248
cg02386725	0.00022929	0.0016813	0.891838
cg02386822	0.00210458	0.00574558	0.715033
cg02386859	-0.00075643	0.00296156	0.799005
cg02386862	-0.00188695	0.00338898	0.579101
cg02386875	0.00239506	0.0016143	0.141516
cg02386916	0.00159038	0.00405173	0.695635
cg02386921	0.00286312	0.00112555	0.0127334
cg02386957	-0.0053174	0.00455093	0.24583
cg02386980	-0.00534054	0.00490175	0.278934
cg02386983	-0.000473291	0.00157872	0.765049
cg02386994	-0.00532332	0.00357901	0.140532
cg02387010	0.00748219	0.00535558	0.165942
cg02387038	-0.00245344	0.00278749	0.381196
cg02387056	0.00107954	0.00254163	0.672073
cg02387154	-0.00135703	0.00447284	0.762314
cg02387182	0.00311292	0.00422579	0.463318
cg02387196	-0.00335916	0.00426506	0.433072
cg02387226	-0.00129294	0.00429748	0.764239
cg02387244	-0.00863297	0.00974663	0.3782
cg02387301	0.00386841	0.00763609	0.61372
cg02387312	0.00142421	0.00421651	0.73635
cg02387326	-0.0024887	0.00349353	0.47814
cg02387346	-0.00118233	0.0036382	0.745979
cg02387366	0.0105227	0.00675745	0.123053
cg02387368	-0.00541881	0.00610316	0.37706
cg02387380	0.00446413	0.00661622	0.501639
cg02387403	-0.00728582	0.00476654	0.130008
cg02387418	-0.00294787	0.00746772	0.693995
cg02387435	-0.0140967	0.00498188	0.0057861
cg02387455	0.00149795	0.00458632	0.744745
cg02387474	-0.00165038	0.00129591	0.206223
cg02387491	-0.000466694	0.00411675	0.910003
cg02387554	0.0127821	0.00811497	0.118856
cg02387561	-0.00605672	0.00809622	0.456422
cg02387583	-0.00101982	0.00180662	0.573874
cg02387612	-0.00109574	0.0111322	0.921818
cg02387613	9.78106e-05	0.00182589	0.957402
cg02387618	-0.00125744	0.00321	0.696218
cg02387624	-0.00321571	0.00650161	0.622128
cg02387633	0.0105429	0.0112483	0.351203
cg02387639	-0.0246256	0.0170461	0.15215
cg02387660	0.0024843	0.00496528	0.618103
cg02387679	0.00561629	0.00383021	0.146168
cg02387695	-0.0094767	0.0121067	0.435889
cg02387701	0.00753118	0.00517202	0.148953
cg02387744	0.000422002	0.00202516	0.83542
cg02387745	-0.00734693	0.0117319	0.532799
cg02387779	-0.00661638	0.00783504	0.400728
cg02387803	-0.030254	0.0173334	0.0844428
cg02387843	0.000414559	0.00955917	0.965508
cg02387854	0.00144361	0.00129644	0.268552
cg02387879	-0.00703916	0.0116706	0.547977
cg02387946	-0.000274482	0.00303048	0.928039
cg02387974	0.000358726	0.00286417	0.900618
cg02388054	-0.00882667	0.00665593	0.188266
cg02388147	0.00370976	0.00425076	0.385214
cg02388150	0.0258889	0.0173472	0.139212
cg02388245	-0.00183635	0.00202716	0.367506
cg02388253	-0.00916968	0.0102086	0.371541
cg02388297	0.00716971	0.00855725	0.40441
cg02388319	-0.000746716	0.0026328	0.777375
cg02388371	0.00844802	0.00590451	0.156077
cg02388378	-0.00407736	0.0101087	0.687678
cg02388397	0.00268436	0.00548835	0.626001
cg02388416	-0.00834926	0.00918503	0.365857
cg02388446	-0.00431089	0.00730664	0.556723
cg02388453	0.000853641	0.00350926	0.808381
cg02388468	0.00277246	0.00616516	0.654047
cg02388488	-0.0098326	0.0049956	0.0522231
cg02388495	-0.00379101	0.00400042	0.345932
cg02388500	-0.00485469	0.00418945	0.249713
cg02388511	0.000925897	0.00292285	0.752171
cg02388520	-0.011105	0.00793473	0.165205
cg02388526	0.00221708	0.00107167	0.0415312
cg02388530	0.00256343	0.00480266	0.594875
cg02388537	-0.00126354	0.00901847	0.8889
cg02388568	-0.000165389	0.00211964	0.937986
cg02388586	0.00556221	0.00661691	0.402873
cg02388587	0.00629518	0.00519557	0.228929
cg02388603	-0.0225116	0.0119733	0.0634332
cg02388709	0.00097172	0.00171042	0.571419
cg02388718	0.000532705	0.00460456	0.908164
cg02388727	0.00290724	0.00300978	0.336756
cg02388749	-0.00220966	0.00852082	0.795997
cg02388751	-0.00374319	0.0051797	0.471824
cg02388783	0.000380076	0.00243206	0.876176
cg02388788	0.00221703	0.00686458	0.747495
cg02388849	0.00620637	0.00662821	0.351681
cg02388882	0.010033	0.00690261	0.149679
cg02388999	-0.000775082	0.00206379	0.708157
cg02389040	0.00790536	0.00882944	0.373075
cg02389050	-0.00360566	0.00533326	0.500789
cg02389064	0.00284577	0.00159627	0.0781128
cg02389067	-0.00338777	0.00255893	0.189005
cg02389068	-0.0134848	0.0169843	0.429381
cg02389080	3.90832e-05	0.00620203	0.994986
cg02389084	0.00120334	0.00625686	0.847937
cg02389091	-0.00190175	0.00399682	0.635398
cg02389157	-0.000890502	0.00408354	0.827885
cg02389180	0.0179489	0.00627771	0.00531602
cg02389195	-0.00233212	0.00352565	0.510057
cg02389228	-0.00620142	0.00533238	0.24802
cg02389252	-0.0198139	0.0213074	0.354994
cg02389264	-0.0718085	0.0526683	0.176271
cg02389270	0.00110609	0.00199	0.579758
cg02389281	0.0103026	0.0128893	0.426283
cg02389292	0.00120667	0.00142187	0.398407
cg02389295	0.000701002	0.00346566	0.840177
cg02389317	0.0119719	0.00779061	0.127993
cg02389323	0.00547454	0.0074278	0.463085
cg02389342	0.0023238	0.00542598	0.669511
cg02389494	-0.00206408	0.00490459	0.674904
cg02389505	-0.0147217	0.0126537	0.247836
cg02389513	-0.00903986	0.0116228	0.438815
cg02389555	-0.0019888	0.00287456	0.490866
cg02389566	0.000514638	0.00462001	0.911561
cg02389569	0.00301092	0.0039067	0.442969
cg02389590	0.0033477	0.00680434	0.623962
cg02389631	0.00632889	0.00519835	0.226714
cg02389634	-0.000996045	0.00525133	0.850006
cg02389671	0.00320214	0.00709989	0.653103
cg02389682	-0.00455439	0.00499541	0.364438
cg02389687	-0.0145242	0.00978349	0.141275
cg02389743	0.00184817	0.00140097	0.190562
cg02389851	0.00314118	0.00539465	0.561886
cg02389859	0.0205062	0.00873398	0.0211496
cg02389877	0.00385388	0.00830833	0.643909
cg02389931	-0.00936898	0.0167329	0.576976
cg02389938	-0.00126285	0.00324546	0.698143
cg02389942	-0.00200748	0.00365683	0.584434
cg02389949	0.0175494	0.0103913	0.0948261
cg02390084	-0.000242459	0.0058291	0.966917
cg02390103	0.000916268	0.00120255	0.448158
cg02390115	0.000176532	0.00231736	0.939452
cg02390121	-0.00898067	0.012368	0.469715
cg02390145	0.00105828	0.00403529	0.793745
cg02390188	0.00229721	0.0040088	0.568095
cg02390209	-5.94899e-05	0.00295482	0.983983
cg02390267	-0.0129567	0.00822149	0.118667
cg02390278	0.00457222	0.00440049	0.301672
cg02390319	0.0294417	0.0178385	0.102455
cg02390329	-0.00987636	0.0104606	0.347707
cg02390406	-0.00423347	0.00718887	0.55746
cg02390407	0.012899	0.00931652	0.169736
cg02390408	0.00738172	0.00740825	0.32181
cg02390447	-0.0104289	0.00912315	0.256121
cg02390509	-0.00397249	0.00625618	0.527114
cg02390515	0.00430534	0.00643819	0.505446
cg02390569	-0.000602543	0.00432715	0.889577
cg02390576	0.00984485	0.00892627	0.273109
cg02390588	0.00400752	0.00534763	0.455637
cg02390606	-0.00899403	0.00417885	0.034145
cg02390614	-0.000978365	0.00785697	0.901189
cg02390624	-0.0140097	0.0093283	0.136757
cg02390637	-0.00490354	0.00443963	0.272425
cg02390666	-0.00592781	0.0109698	0.590321
cg02390681	0.00163265	0.00660971	0.805484
cg02390715	0.0021278	0.0049632	0.66919
cg02390725	-0.00290033	0.00454932	0.525453
cg02390801	0.000261185	0.00447599	0.953602
cg02390806	1.16853e-05	0.00630206	0.998525
cg02390813	0.0035973	0.00298364	0.231212
cg02390853	-0.00162606	0.00967834	0.866965
cg02390858	0.000217038	0.00596858	0.971076
cg02390947	-0.000982679	0.00719517	0.891682
cg02390954	-0.00695497	0.00759936	0.362614
cg02390961	-0.00214487	0.00316238	0.499416
cg02390981	-0.00215116	0.00535975	0.689143
cg02391023	-0.0138361	0.0086951	0.115181
cg02391146	0.00672515	0.00379061	0.079535
cg02391172	0.00404431	0.00696304	0.56286
cg02391239	0.00149692	0.00443916	0.736773
cg02391250	-0.0102905	0.00868969	0.239554
cg02391338	-0.00160518	0.00201322	0.427438
cg02391344	-0.0178058	0.0218752	0.417883
cg02391352	0.00309113	0.00340794	0.366893
cg02391387	0.00358194	0.00166402	0.0341203
cg02391394	0.00203388	0.004522	0.653992
cg02391410	0.00559964	0.00559104	0.319344
cg02391432	-0.00115395	0.0014625	0.432242
cg02391433	-0.00405662	0.00759778	0.594758
cg02391441	0.000381527	0.00668707	0.954633
cg02391450	-0.0273546	0.0127016	0.0340342
cg02391505	-0.00168324	0.00292263	0.566148
cg02391509	-0.000990799	0.00312001	0.751577
cg02391517	0.000882572	0.0046993	0.851464
cg02391526	-0.00316994	0.00300532	0.294448
cg02391549	-0.00419588	0.00558541	0.454547
cg02391555	0.0021317	0.00496839	0.668945
cg02391633	-0.000433848	0.00319144	0.892182
cg02391757	0.000708916	0.00665181	0.915372
cg02391768	0.00496528	0.00442414	0.264816
cg02391906	0.000668083	0.00206229	0.746752
cg02391922	-0.027948	0.014213	0.052443
cg02391982	-0.00196795	0.00894933	0.826465
cg02392025	0.00153204	0.0083952	0.855623
cg02392064	-0.00231541	0.0068792	0.737243
cg02392075	-0.00729932	0.00358548	0.0448124
cg02392124	-0.0134187	0.00884978	0.133076
cg02392176	-0.000273192	0.00152717	0.858442
cg02392179	0.000507399	0.00259716	0.845561
cg02392224	0.00593349	0.00507663	0.245682
cg02392228	0.00420217	0.00698298	0.54889
cg02392248	0.00971168	0.00363929	0.00908616
cg02392258	-0.000700885	0.000975432	0.474351
cg02392269	0.0178641	0.0150464	0.238355
cg02392271	0.00607522	0.00530722	0.255469
cg02392278	-0.00151524	0.00772335	0.844919
cg02392304	0.000114316	0.00521443	0.98256
cg02392359	-0.00286569	0.00463501	0.538012
cg02392374	0.00221937	0.0101208	0.82694
cg02392395	0.00319203	0.00351674	0.366562
cg02392460	0.00133335	0.00424074	0.75396
cg02392467	-0.00589514	0.00434176	0.178046
cg02392492	0.0149462	0.0128689	0.248647
cg02392508	0.0123269	0.0112322	0.27547
cg02392553	-0.00803118	0.00677803	0.239289
cg02392575	-0.00120542	0.00204754	0.557578
cg02392593	0.00301724	0.00394269	0.44618
cg02392619	0.00371884	0.00177486	0.0390515
cg02392634	0.00104586	0.0190066	0.956244
cg02392667	-0.00929866	0.00677546	0.173466
cg02392688	-0.00236844	0.00150606	0.119438
cg02392724	0.0014765	0.00540426	0.785339
cg02392737	0.0134741	0.0101344	0.187142
cg02392754	-0.0115879	0.00450415	0.0117854
cg02392774	-0.000873916	0.00112485	0.439316
cg02392813	0.0002415	0.00541445	0.964526
cg02392818	-4.04215e-05	0.00510033	0.993695
cg02392830	-0.0081225	0.00676722	0.233292
cg02392835	0.00535956	0.00457937	0.245048
cg02392881	-0.00205239	0.00630267	0.74548
cg02392915	0.00408929	0.00416399	0.328793
cg02392976	0.000563995	0.00262155	0.830163
cg02393030	-0.000629749	0.00290539	0.828909
cg02393091	-0.00275646	0.00409163	0.5023
cg02393092	-0.000672022	0.00369445	0.856084
cg02393097	0.0119244	0.00731305	0.106597
cg02393107	-0.00333077	0.00559551	0.553216
cg02393121	-0.00330828	0.00904819	0.71553
cg02393156	0.00214085	0.00156826	0.175739
cg02393264	0.0031067	0.00747095	0.678553
cg02393273	0.0134585	0.00783972	0.0895902
cg02393372	0.0110514	0.00754644	0.146676
cg02393378	-0.000148671	0.00335507	0.964757
cg02393380	0.00495648	0.00670786	0.461953
cg02393428	-0.000334093	0.00497751	0.94664
cg02393447	0.0011318	0.0022015	0.608483
cg02393449	-0.00798329	0.00690859	0.251025
cg02393479	-0.0032095	0.0056105	0.568762
cg02393496	-0.00529349	0.00915074	0.564437
cg02393521	-0.0192775	0.0110599	0.0848657
cg02393525	0.000580289	0.001426	0.685055
cg02393535	0.00166553	0.00585043	0.776563
cg02393591	0.00374145	0.00722277	0.605768
cg02393603	0.0223098	0.0129401	0.0882443
cg02393606	0.00865855	0.00966204	0.372651
cg02393617	-0.0104941	0.00771239	0.17713
cg02393640	-0.00202175	0.00574506	0.725756
cg02393663	-0.00535878	0.00304729	0.0821718
cg02393684	0.000549955	0.00844294	0.948214
cg02393699	-0.00159063	0.00846955	0.851466
cg02393721	0.00654693	0.00930235	0.483441
cg02393727	0.0052895	0.00700854	0.452454
cg02393756	-0.00962307	0.00766109	0.212444
cg02393810	-0.000215252	0.00139558	0.877779
cg02393835	0.00253966	0.0112927	0.822588
cg02393845	0.000128968	0.00229246	0.955266
cg02393849	-0.00856623	0.00351515	0.0168489
cg02393907	-0.000862403	0.00517243	0.867969
cg02393980	0.00163804	0.00711994	0.818582
cg02394003	-0.00257394	0.00589459	0.663438
cg02394098	-0.00137938	0.00143904	0.340447
cg02394101	-0.0146919	0.00790678	0.066532
cg02394126	-0.00444114	0.00445299	0.321366
cg02394186	-0.00872649	0.00525891	0.100642
cg02394226	0.00253102	0.00371085	0.497013
cg02394247	-0.00521272	0.00307388	0.0934975
cg02394249	0.0115961	0.00739629	0.120552
cg02394263	0.000426591	0.00231787	0.854407
cg02394305	-0.00661551	0.00483172	0.174466
cg02394317	-0.00580279	0.00563477	0.305949
cg02394395	-0.00355973	0.00458232	0.43936
cg02394421	-0.00101041	0.00197191	0.609667
cg02394497	-0.00818694	0.0050925	0.111536
cg02394506	-0.0151631	0.0106826	0.159351
cg02394554	-3.91877e-05	0.0019113	0.983689
cg02394556	0.00915603	0.00756393	0.229371
cg02394572	-0.0517624	0.0506684	0.309806
cg02394601	-0.000838846	0.00610768	0.891077
cg02394664	-0.000565569	0.00341936	0.869011
cg02394686	-0.0130486	0.0244135	0.594369
cg02394698	-0.0123191	0.00914602	0.181498
cg02394701	0.0140144	0.0102514	0.175122
cg02394746	0.00309211	0.00530174	0.56125
cg02394753	-0.000923954	0.0044555	0.836203
cg02394762	0.00203831	0.00583673	0.727767
cg02394812	0.0116122	0.00612454	0.0612771
cg02394908	-0.00951119	0.00639782	0.140728
cg02394955	-0.000582337	0.00739803	0.93744
cg02394960	0.00147359	0.00525137	0.779676
cg02394978	-0.00663564	0.00510916	0.197454
cg02394989	-0.00125538	0.0012487	0.317517
cg02394998	0.00527842	0.00643949	0.41463
cg02395016	0.00457611	0.00890183	0.608511
cg02395061	0.00993026	0.0046869	0.0369643
cg02395069	0.00207075	0.00680048	0.761474
cg02395086	-0.00380436	0.00366121	0.301639
cg02395088	-0.00604941	0.00591721	0.309454
cg02395127	0.00487043	0.00501287	0.33395
cg02395171	0.000840283	0.0028876	0.771746
cg02395184	-0.00365873	0.00460419	0.428978
cg02395235	-4.72662e-05	0.0118965	0.996839
cg02395270	-0.000548423	0.00655368	0.933502
cg02395280	-0.000149498	0.00466128	0.974488
cg02395296	0.00494468	0.00795364	0.535773
cg02395326	-0.00279842	0.00168194	0.0997503
cg02395363	-0.00368524	0.00198719	0.0670555
cg02395364	-0.00262296	0.00457048	0.567522
cg02395396	-0.00236317	0.00279808	0.40067
cg02395441	0.000188197	0.00176112	0.915144
cg02395454	0.0236582	0.0189796	0.215924
cg02395479	-0.000294783	0.00152896	0.847565
cg02395512	-0.00115128	0.000916244	0.212291
cg02395567	0.000291624	0.00292345	0.92077
cg02395581	-0.0120846	0.00886962	0.176566
cg02395590	0.000735677	0.00226986	0.746636
cg02395637	-0.00348295	0.00409291	0.397121
cg02395684	0.00196806	0.00332842	0.555859
cg02395751	-0.00141753	0.011553	0.902629
cg02395762	-0.0123025	0.00774334	0.115736
cg02395768	-0.0039978	0.00295601	0.179742
cg02395775	-0.00631591	0.012046	0.601391
cg02395779	-0.0185825	0.00760636	0.0165863
cg02395812	0.00510515	0.00451768	0.261566
cg02395814	0.0184663	0.00940543	0.0527982
cg02395819	0.00308055	0.0014385	0.0350295
cg02395846	-0.00375514	0.00559773	0.504104
cg02395863	4.21967e-05	0.00465393	0.992787
cg02395917	-0.0224138	0.0150584	0.140247
cg02395927	0.00356639	0.00523407	0.497441
cg02395965	0.000455366	0.00527153	0.931361
cg02395976	0.000628854	0.0057978	0.913877
cg02395981	-0.000143205	0.000949773	0.8805
cg02395994	-0.00271649	0.00770897	0.725405
cg02395998	0.00414145	0.00554901	0.457474
cg02396020	0.000155308	0.00337715	0.963425
cg02396075	0.00605227	0.00619563	0.331346
cg02396076	-0.00333574	0.00675398	0.622627
cg02396086	-0.00117962	0.00160128	0.463304
cg02396110	0.00889602	0.00501741	0.0797235
cg02396116	-0.000442845	0.00450918	0.921992
cg02396126	-0.000451458	0.00429548	0.916538
cg02396143	0.00512834	0.00332094	0.126159
cg02396172	0.000360119	0.00196157	0.854764
cg02396192	-0.00238232	0.0223025	0.915179
cg02396224	-0.00430945	0.0162388	0.791344
cg02396253	0.00184699	0.00483569	0.703431
cg02396312	-0.0241762	0.0132838	0.0722007
cg02396325	0.00413823	0.00445099	0.355082
cg02396354	-0.000895222	0.00316736	0.778124
cg02396380	-0.00455794	0.00321877	0.160331
cg02396431	-0.00887088	0.00563117	0.118813
cg02396453	0.0218531	0.00977122	0.0278784
cg02396496	-0.00207668	0.00139948	0.141451
cg02396520	0.0033104	0.0056385	0.558653
cg02396633	0.00653862	0.00925502	0.481768
cg02396668	0.00239965	0.00152977	0.120362
cg02396676	-0.0012689	0.0033257	0.70373
cg02396689	-0.00161324	0.00742011	0.828394
cg02396728	0.0108593	0.00657715	0.102331
cg02396797	-0.00248353	0.00418098	0.55405
cg02396801	0.00752879	0.0110399	0.497075
cg02396826	0.00557491	0.00350833	0.115676
cg02396836	-0.00906723	0.0101948	0.37624
cg02396865	0.000953805	0.00156131	0.542858
cg02396868	-0.0112763	0.00836165	0.180974
cg02396888	0.000225953	0.00157402	0.886186
cg02396891	0.00538871	0.00838823	0.522294
cg02396914	0.0153593	0.00766484	0.0481958
cg02396917	-0.00553424	0.00554202	0.32076
cg02396944	-5.55697e-05	0.00503288	0.991216
cg02396946	-0.00145932	0.00554937	0.793195
cg02396965	-0.00726617	0.00351842	0.041882
cg02396967	-0.0353609	0.0132486	0.00907462
cg02396982	0.0149888	0.0108563	0.170921
cg02396987	-0.00349769	0.00638358	0.58515
cg02397061	-0.00100858	0.00754226	0.893929
cg02397064	-0.0212183	0.0138646	0.129548
cg02397114	-0.00166835	0.00254849	0.514425
cg02397124	-0.0017657	0.00148504	0.237678
cg02397134	-0.0115266	0.00567663	0.0453566
cg02397167	-0.00427477	0.00354985	0.231774
cg02397179	-0.00202551	0.00593001	0.733499
cg02397205	-0.0031854	0.00412659	0.442254
cg02397217	-0.00986211	0.00810933	0.227219
cg02397292	0.00729843	0.00537417	0.177957
cg02397323	-0.00803172	0.00516515	0.12358
cg02397368	0.00485854	0.00674618	0.473338
cg02397428	-0.000814103	0.00157998	0.607678
cg02397479	0.00837171	0.0078685	0.290294
cg02397497	-0.000411588	0.0019735	0.835281
cg02397499	-8.31002e-05	0.0011386	0.941986
cg02397514	-0.00017526	0.00101166	0.862865
cg02397533	0.00100665	0.0048901	0.837385
cg02397545	0.00664943	0.00794004	0.404631
cg02397552	-0.00765792	0.00931719	0.413373
cg02397571	-0.0130986	0.00751336	0.0848018
cg02397579	-0.00165143	0.00173432	0.34363
cg02397640	0.0167958	0.0105029	0.113412
cg02397686	-0.00103779	0.00402132	0.79696
cg02397720	-0.00364635	0.00615815	0.555308
cg02397727	0.000314716	0.00161355	0.845812
cg02397768	0.00468513	0.00451146	0.301918
cg02397782	-0.000536223	0.0016072	0.739455
cg02397787	0.00395815	0.00524618	0.452597
cg02397893	0.0137403	0.00984816	0.166504
cg02397903	5.40914e-05	0.00185626	0.97682
cg02397934	-0.0020592	0.00205841	0.319897
cg02398007	0.000116039	0.00460046	0.979935
cg02398045	0.0036206	0.0031164	0.248499
cg02398106	0.0126472	0.00798878	0.117022
cg02398151	0.000605686	0.00169809	0.72219
cg02398179	0.0373257	0.0371842	0.318255
cg02398203	-0.00815813	0.00494525	0.102612
cg02398240	-0.00103263	0.00345722	0.765891
cg02398282	-0.00243787	0.00366128	0.507268
cg02398319	-0.00270065	0.00546974	0.622731
cg02398342	-0.0095986	0.0224864	0.670534
cg02398355	0.00771338	0.00503191	0.128931
cg02398359	0.0041655	0.00638697	0.516
cg02398371	0.00378429	0.00501979	0.45296
cg02398432	0.00274049	0.00373869	0.465523
cg02398482	0.0029372	0.00670872	0.662604
cg02398522	-0.0162	0.00837648	0.0563661
cg02398612	-0.00182416	0.0016006	0.257553
cg02398629	0.00407651	0.00629478	0.518948
cg02398663	-0.00233232	0.0022483	0.302439
cg02398725	-0.0011573	0.00142975	0.420471
cg02398785	-0.00361092	0.0031276	0.251444
cg02398947	7.20775e-05	0.00389341	0.985272
cg02398977	0.0160354	0.00741401	0.0332956
cg02398998	0.0267973	0.0161278	0.100201
cg02399008	-0.00159611	0.00391398	0.684423
cg02399030	0.00174971	0.00219481	0.427503
cg02399044	4.41395e-05	0.00186003	0.981122
cg02399048	-0.0188499	0.00630593	0.00363541
cg02399052	-0.000806788	0.00684003	0.906378
cg02399098	-0.00633986	0.00552498	0.254325
cg02399167	0.00921614	0.00611785	0.135578
cg02399189	0.000296746	0.00191483	0.877202
cg02399249	0.0345243	0.019948	0.0870486
cg02399255	0.0061259	0.00420962	0.149208
cg02399263	0.00500694	0.00774554	0.519703
cg02399275	-0.0286298	0.0139002	0.0424193
cg02399294	0.00572489	0.00681453	0.403155
cg02399313	0.00491953	0.00620809	0.430261
cg02399371	0.00628542	0.00967688	0.517707
cg02399415	0.00597054	0.0110142	0.58915
cg02399449	0.000882619	0.00490692	0.857671
cg02399454	-0.00585868	0.017449	0.737861
cg02399455	0.00124186	0.00427164	0.771956
cg02399458	-0.00140804	0.00346789	0.685723
cg02399464	-0.00118954	0.0053979	0.826099
cg02399469	0.00562666	0.005501	0.309218
cg02399492	0.00057816	0.00403018	0.886261
cg02399524	0.00113241	0.00193108	0.559116
cg02399571	-0.000919782	0.00199373	0.645709
cg02399645	0.000416362	0.0018199	0.819575
cg02399652	0.00140898	0.00137148	0.307107
cg02399713	0.0203822	0.0149243	0.175551
cg02399716	0.00243495	0.00169026	0.153293
cg02399745	-0.00237979	0.00190693	0.21539
cg02399746	-0.00980014	0.00889484	0.273597
cg02399788	-0.00158976	0.00721274	0.826068
cg02399826	0.00392896	0.00644636	0.543792
cg02399831	-0.0194333	0.0131864	0.144162
cg02399892	0.00793112	0.00924028	0.393075
cg02399933	-0.000629221	0.00899084	0.944366
cg02399947	0.0104596	0.00562534	0.0663542
cg02400001	0.0039283	0.00855809	0.647368
cg02400092	-0.0228126	0.0121712	0.0642442
cg02400112	0.00184224	0.00615507	0.765421
cg02400128	0.00548982	0.00421624	0.196331
cg02400139	0.00237751	0.0033762	0.483192
cg02400146	0.0018646	0.00351751	0.5974
cg02400211	0.00763234	0.00676911	0.262621
cg02400248	0.000905318	0.00156693	0.564914
cg02400308	-0.00364572	0.0040304	0.3682
cg02400334	0.00374043	0.00258864	0.152066
cg02400370	-0.00131136	0.0012536	0.298427
cg02400396	-0.0159942	0.0108106	0.14262
cg02400419	0.00120469	0.0037944	0.751631
cg02400433	0.00175233	0.00259985	0.502092
cg02400449	-0.001285	0.00137494	0.35259
cg02400458	-0.0035447	0.00453548	0.436602
cg02400474	0.019171	0.011316	0.0938136
cg02400506	-0.00291338	0.00545739	0.594814
cg02400509	-0.00477093	0.00633437	0.453375
cg02400530	-0.00698512	0.00429123	0.107191
cg02400565	0.00919481	0.00753058	0.225386
cg02400572	0.00466708	0.0111744	0.677227
cg02400581	0.00155445	0.00220893	0.483493
cg02400595	-0.00348038	0.00420717	0.410359
cg02400611	0.00117064	0.00215408	0.588208
cg02400708	0.00841833	0.00666337	0.20983
cg02400725	-0.00332471	0.00333449	0.321498
cg02400735	-0.00578401	0.00823197	0.484163
cg02400740	0.00187926	0.00255618	0.464204
cg02400751	0.0027993	0.00157402	0.0788249
cg02400760	-0.00914629	0.00866136	0.293898
cg02400773	0.00178413	0.00659574	0.787418
cg02400787	-0.00110193	0.00381482	0.773379
cg02400799	-0.0146865	0.0085831	0.0906263
cg02400861	0.00646477	0.00622828	0.30216
cg02400877	-0.00129338	0.00690641	0.851883
cg02400938	-0.0141441	0.00886925	0.114399
cg02400942	-0.00975361	0.0104679	0.354037
cg02400967	-0.00398338	0.00507933	0.435034
cg02400986	-0.00705915	0.00871111	0.419943
cg02401040	0.000232457	0.00697056	0.973473
cg02401068	0.0157733	0.00510593	0.00269419
cg02401078	-0.00216529	0.0049126	0.660477
cg02401102	-0.00185909	0.00498994	0.710377
cg02401112	-0.00392097	0.00992896	0.693881
cg02401126	-0.0116223	0.00775133	0.137391
cg02401132	-0.0044328	0.00233554	0.0610155
cg02401149	-0.00517749	0.00329043	0.119232
cg02401171	0.00807611	0.00671345	0.232249
cg02401220	0.0120761	0.00578465	0.0397568
cg02401235	-0.00260613	0.00166313	0.120745
cg02401247	0.00510928	0.0111117	0.646799
cg02401267	0.00151904	0.00933469	0.871108
cg02401279	-0.00678727	0.00706014	0.33904
cg02401312	-0.00859559	0.00775757	0.270905
cg02401352	-0.00432565	0.0671248	0.948766
cg02401415	0.00851328	0.00739493	0.252791
cg02401454	-6.18602e-05	0.00354367	0.986112
cg02401471	-0.00426383	0.0089484	0.634919
cg02401524	-0.0241563	0.0204564	0.240874
cg02401554	-0.00648588	0.00568946	0.257422
cg02401556	0.0017801	0.00217972	0.41635
cg02401589	0.00269548	0.0116118	0.81698
cg02401614	-0.00434125	0.00516049	0.402516
cg02401624	0.00286869	0.00485686	0.556288
cg02401627	-0.00106973	0.00647369	0.869137
cg02401639	-0.00673474	0.0163586	0.681576
cg02401722	-0.00520467	0.00169073	0.00278421
cg02401734	-0.00855261	0.00422207	0.0458608
cg02401749	-0.00792492	0.00536607	0.143325
cg02401786	-0.0101424	0.0134078	0.451418
cg02401789	0.00262909	0.00433972	0.546211
cg02401792	0.00239527	0.00329999	0.469885
cg02401926	-0.000858774	0.00146479	0.559208
cg02401941	0.00400542	0.00494688	0.42033
cg02401978	0.00620585	0.00712492	0.386148
cg02401988	-0.00178134	0.00745167	0.811627
cg02402024	0.00791344	0.00540413	0.146708
cg02402058	0.0044288	0.00931982	0.635834
cg02402071	-0.00369012	0.00219058	0.0956611
cg02402086	0.00191617	0.0083032	0.818032
cg02402091	-0.00691038	0.00522181	0.18918
cg02402141	-0.00131058	0.00450327	0.771722
cg02402150	0.000840262	0.00428995	0.845171
cg02402156	-0.00735807	0.00344062	0.0352719
cg02402209	0.00468978	0.00887256	0.598449
cg02402214	0.00223048	0.00292814	0.448277
cg02402215	0.0120632	0.00860882	0.164695
cg02402217	0.00773918	0.00345887	0.0278093
cg02402274	0.000615746	0.00436259	0.888084
cg02402298	0.00489981	0.00713488	0.494073
cg02402307	0.00463723	0.00367071	0.209853
cg02402368	-0.00388388	0.00371883	0.299202
cg02402423	0.00439683	0.00717289	0.54149
cg02402429	-0.00172145	0.00609767	0.778375
cg02402436	-0.00663962	0.00436739	0.132069
cg02402458	0.00180955	0.00432302	0.676551
cg02402467	-0.0172818	0.00594645	0.00463891
cg02402501	0.00240442	0.00476602	0.615191
cg02402527	0.00150512	0.00335548	0.654867
cg02402539	0.00167028	0.00101454	0.103302
cg02402565	-0.0062159	0.00466545	0.186233
cg02402587	-0.0153175	0.0110231	0.1682
cg02402630	0.0138515	0.0186858	0.460517
cg02402637	0.00353276	0.00163788	0.0337707
cg02402706	0.0195826	0.0122805	0.114426
cg02402740	0.0293427	0.0171351	0.0903797
cg02402744	0.00229424	0.00498012	0.646178
cg02402843	0.00034362	0.00434817	0.937193
cg02402882	-0.00253729	0.00868494	0.770869
cg02402894	-0.0134339	0.0117931	0.257772
cg02402914	-0.00282043	0.00475937	0.554982
cg02402931	-0.00389776	0.00648384	0.549304
cg02402935	0.0168783	0.00689478	0.0163745
cg02402946	-0.00786748	0.00712073	0.272262
cg02402948	-0.000939714	0.00163288	0.566442
cg02403003	-0.00386611	0.00498157	0.439805
cg02403023	0.00223788	0.00684157	0.744378
cg02403031	-0.00241183	0.00532247	0.651574
cg02403059	0.000399109	0.00826063	0.961576
cg02403069	0.00104047	0.00532428	0.84552
cg02403115	0.00062989	0.00496268	0.899292
cg02403137	0.00332162	0.00719202	0.645343
cg02403144	0.00678591	0.00523638	0.198432
cg02403154	-0.00159821	0.00125816	0.207374
cg02403171	0.00257872	0.00387012	0.506974
cg02403180	-0.00175042	0.00759469	0.81826
cg02403198	-0.00704993	0.0170229	0.679789
cg02403232	0.00121802	0.00165991	0.465053
cg02403239	0.000683887	0.000996556	0.49438
cg02403283	0.0110343	0.00885695	0.216171
cg02403288	0.00399789	0.00942267	0.672406
cg02403294	-0.000162339	0.0020922	0.93833
cg02403334	0.00217275	0.00432057	0.616316
cg02403349	0.0128822	0.0110931	0.248704
cg02403363	-0.00303003	0.003376	0.371918
cg02403379	0.00214347	0.00516659	0.679257
cg02403398	0.000576717	0.00161147	0.721298
cg02403412	-0.00032843	0.00455933	0.94274
cg02403419	0.00166937	0.0026677	0.533102
cg02403522	0.0155052	0.0232298	0.506239
cg02403541	0.000720436	0.00173568	0.679108
cg02403671	-0.00927051	0.0111333	0.407304
cg02403715	-0.0153336	0.0118612	0.199519
cg02403721	0.00771016	0.00722272	0.288705
cg02403883	-0.00492952	0.0130895	0.707388
cg02403899	-0.00269987	0.00695994	0.699026
cg02403929	0.0284127	0.0127969	0.0289982
cg02403931	0.00308547	0.00672836	0.647682
cg02403951	0.00065954	0.00566193	0.907535
cg02404084	-0.00288904	0.00452205	0.524581
cg02404138	-0.00277832	0.00198853	0.165914
cg02404162	-0.0101479	0.00470747	0.0338672
cg02404197	-0.000153697	0.0036601	0.966601
cg02404219	-0.00979475	0.00568983	0.0887238
cg02404255	0.00040481	0.00571419	0.943685
cg02404256	-0.0023745	0.00705965	0.737419
cg02404263	-0.00100555	0.004604	0.827623
cg02404304	-0.0041183	0.00576063	0.476582
cg02404326	0.000131499	0.00157469	0.93364
cg02404346	0.00220794	0.00841477	0.793642
cg02404349	0.0148023	0.00848638	0.084649
cg02404377	-0.00386559	0.00816283	0.637
cg02404400	0.00395072	0.00431406	0.362315
cg02404407	0.0068208	0.00740463	0.359518
cg02404410	0.00959841	0.00747423	0.202481
cg02404417	-0.0061078	0.0050983	0.234168
cg02404452	0.00105547	0.00501671	0.833855
cg02404484	0.00146152	0.00230769	0.528182
cg02404489	0.00157048	0.00900802	0.862001
cg02404507	-0.00318122	0.00777054	0.683256
cg02404559	-0.00461112	0.00231779	0.0497934
cg02404564	0.00375338	0.00754814	0.620261
cg02404575	0.00519155	0.00437107	0.238181
cg02404579	0.00199445	0.004413	0.65243
cg02404636	0.00437189	0.00734415	0.553196
cg02404670	0.00278839	0.00860705	0.746741
cg02404692	-0.00061921	0.00375457	0.869388
cg02404720	0.0117377	0.00564504	0.0405337
cg02404739	0.00178539	0.00168699	0.292836
cg02404744	0.00104943	0.00702857	0.881655
cg02404759	-0.00202712	0.0102618	0.843866
cg02404775	-0.00901773	0.00416328	0.0330454
cg02404795	-0.00516518	0.00572962	0.369819
cg02404843	-0.000147479	0.00170173	0.931137
cg02404846	-0.00671638	0.00752673	0.374674
cg02404861	-0.000487131	0.00539269	0.928231
cg02404930	-0.0017913	0.00370897	0.630335
cg02404933	0.000656047	0.00152108	0.667315
cg02404974	0.0196659	0.0104838	0.0640325
cg02404995	0.00363017	0.00546602	0.508361
cg02404997	0.000257512	0.00311652	0.934337
cg02405001	-0.00411632	0.00459664	0.372988
cg02405003	-0.0153556	0.00851079	0.074653
cg02405016	0.00557408	0.00566485	0.327855
cg02405041	-0.00419757	0.00511559	0.414149
cg02405125	0.0176025	0.010564	0.0992551
cg02405128	-0.00165754	0.00575807	0.774135
cg02405193	0.0058272	0.00448736	0.19752
cg02405211	0.000241351	0.00450669	0.957413
cg02405213	-0.0212093	0.0234846	0.368961
cg02405234	-0.00150342	0.00594038	0.8008
cg02405255	0.0131718	0.00754642	0.0844403
cg02405301	-0.00353022	0.0051352	0.493624
cg02405312	-0.00732408	0.00434473	0.0954297
cg02405318	-0.00181702	0.00594835	0.76074
cg02405329	0.000304904	0.00408164	0.940624
cg02405394	-0.00361105	0.00569023	0.527351
cg02405461	-0.00765424	0.004268	0.0763832
cg02405476	-0.000131104	0.00231205	0.95491
cg02405484	-0.0053634	0.00665606	0.42256
cg02405503	0.00153044	0.00118088	0.198398
cg02405517	0.00731867	0.00815755	0.372107
cg02405530	0.00177628	0.00125102	0.159222
cg02405538	-0.00388619	0.00213738	0.0724753
cg02405590	0.00781937	0.00721215	0.281275
cg02405598	0.0125595	0.00610736	0.0427354
cg02405619	0.00261721	0.00421369	0.536144
cg02405662	0.00900315	0.00520701	0.0873484
cg02405765	0.000618602	0.0060911	0.919341
cg02405809	0.00997075	0.0083805	0.237379
cg02405812	0.00899658	0.00876043	0.307287
cg02405813	0.00105507	0.00481618	0.827111
cg02405929	-0.00483077	0.00374736	0.200776
cg02405932	0.00727187	0.0053928	0.181017
cg02406004	0.00689394	0.00384937	0.0767825
cg02406032	-0.00232794	0.00432638	0.591895
cg02406092	-0.0050097	0.00553089	0.36756
cg02406096	-0.00272892	0.00378131	0.472422
cg02406098	0.0133664	0.00812276	0.103465
cg02406148	-0.00303428	0.00555279	0.586161
cg02406165	0.00143168	0.00608101	0.814425
cg02406241	-0.0174511	0.0128279	0.177217
cg02406248	-0.00414747	0.00562724	0.463084
cg02406277	-0.00133666	0.00672551	0.842926
cg02406285	-0.0025283	0.00182729	0.17001
cg02406289	0.011356	0.00700532	0.108625
cg02406300	-0.00136821	0.00393806	0.729106
cg02406350	-0.00471662	0.00481263	0.329779
cg02406430	0.0240821	0.0157331	0.12948
cg02406454	0.0025	0.00364637	0.49478
cg02406469	0.0134474	0.00659499	0.0444815
cg02406484	-0.00177569	0.00602731	0.768995
cg02406531	-0.00253162	0.0120409	0.833963
cg02406543	0.00428631	0.00649406	0.510975
cg02406918	-0.0193553	0.01348	0.15463
cg02406992	-0.0229784	0.0144578	0.11561
cg02407002	-0.00225856	0.00522582	0.666671
cg02407004	-0.0211421	0.023177	0.364184
cg02407022	0.011859	0.00914995	0.198379
cg02407032	-0.000530249	0.0028125	0.850898
cg02407036	-0.000927518	0.00459998	0.840673
cg02407048	-0.0231477	0.0118451	0.0538903
cg02407068	0.00158171	0.00103313	0.129402
cg02407116	0.00259229	0.00580672	0.656397
cg02407203	-0.000131483	0.00661672	0.984191
cg02407205	-0.000624441	0.00452493	0.890559
cg02407222	0.00941789	0.00782161	0.231822
cg02407224	-0.00274567	0.00181115	0.133149
cg02407266	-0.0340179	0.0154143	0.0299535
cg02407308	0.0233444	0.0105529	0.0295768
cg02407325	-0.00757811	0.00360779	0.0385805
cg02407372	0.00287505	0.00476322	0.547684
cg02407415	-0.000641738	0.0304629	0.983241
cg02407493	-0.000568336	0.00330677	0.863939
cg02407545	0.00391197	0.00396415	0.32646
cg02407606	-0.00196137	0.00381166	0.608157
cg02407638	-0.00152284	0.0033414	0.649707
cg02407647	0.0150735	0.0115438	0.195076
cg02407659	0.00235073	0.00207687	0.260802
cg02407708	0.00639496	0.00393553	0.107795
cg02407720	0.00383519	0.00389138	0.327082
cg02407730	-0.00482802	0.00365673	0.190195
cg02407762	-0.0116366	0.00525578	0.0294401
cg02407779	-0.000258448	0.00325744	0.936944
cg02407785	-0.00104678	0.00092621	0.261509
cg02407808	-0.00357607	0.00502737	0.478789
cg02407873	-0.00567508	0.00760691	0.457653
cg02407876	-0.00711355	0.00509501	0.166213
cg02408038	0.00107596	0.00577301	0.852582
cg02408100	0.00271517	0.00867064	0.754919
cg02408103	-0.0029924	0.00654751	0.64879
cg02408153	-0.00414931	0.00296496	0.165234
cg02408187	-0.00114081	0.00140699	0.419685
cg02408243	-0.00262086	0.00508284	0.607422
cg02408248	0.000788372	0.00692698	0.909649
cg02408252	0.0165371	0.00647138	0.0123433
cg02408298	0.00112925	0.00309811	0.716372
cg02408311	0.00363385	0.0043841	0.409446
cg02408313	-0.00937189	0.00663221	0.161198
cg02408321	-0.00164246	0.00772015	0.83202
cg02408333	0.000357961	0.0014365	0.803801
cg02408356	-0.00176588	0.00115958	0.13142
cg02408464	0.0027911	0.00511672	0.586815
cg02408480	0.00145019	0.00678439	0.831239
cg02408496	-0.0429831	0.0156433	0.00729491
cg02408519	-0.0136488	0.00525846	0.0110827
cg02408532	-0.00732354	0.00609575	0.23285
cg02408538	-0.0192345	0.0158783	0.229032
cg02408601	-0.00851696	0.00536773	0.116209
cg02408762	0.0022843	0.00555892	0.682138
cg02408775	-0.0438789	0.0223657	0.052973
cg02408794	0.0030218	0.00691588	0.663239
cg02408845	0.0119473	0.00906252	0.190856
cg02408850	-0.000506899	0.00511284	0.921253
cg02408910	-0.00145658	0.00490162	0.767051
cg02408947	-0.00787063	0.00716327	0.274909
cg02408952	-0.00704715	0.00655704	0.28546
cg02408974	0.0106796	0.00490502	0.0321665
cg02409053	0.00317242	0.00286331	0.270934
cg02409071	0.0121928	0.00814916	0.138219
cg02409090	0.00241514	0.00395327	0.542844
cg02409108	0.000413042	0.0012997	0.751401
cg02409125	-0.00887944	0.00716109	0.218326
cg02409133	0.00444312	0.00339878	0.194566
cg02409150	0.00205864	0.00628783	0.744151
cg02409169	0.00173928	0.00761842	0.819949
cg02409177	0.00811541	0.00592347	0.174199
cg02409234	0.0108481	0.010127	0.287038
cg02409344	-0.00423615	0.00411987	0.306695
cg02409346	0.00630775	0.00575664	0.276219
cg02409351	0.0061651	0.00359618	0.0900257
cg02409364	0.016941	0.00971874	0.0848449
cg02409412	-0.00372848	0.00312182	0.235596
cg02409479	0.014437	0.00540953	0.00908019
cg02409596	0.00080807	0.00319661	0.801027
cg02409722	-0.000338173	0.00653325	0.958837
cg02409815	0.00222341	0.00321399	0.490911
cg02409829	-0.00199702	0.00439642	0.650789
cg02409878	0.00549612	0.00422479	0.19672
cg02409888	0.00262667	0.00688144	0.703611
cg02409964	0.00587318	0.00367057	0.113207
cg02410102	0.0059651	0.00556226	0.286496
cg02410174	0.00182779	0.00363664	0.616511
cg02410185	0.0128771	0.00645764	0.0492736
cg02410241	0.00334473	0.00912616	0.714882
cg02410245	-0.0098672	0.00409138	0.0179805
cg02410275	0.0139194	0.00891219	0.121956
cg02410304	0.000943326	0.0100784	0.925643
cg02410307	-0.00691442	0.00579446	0.236004
cg02410359	-0.00223135	0.00491913	0.651241
cg02410410	0.0090479	0.00697637	0.198082
cg02410436	-0.00893886	0.00339334	0.0099807
cg02410468	-0.0109028	0.00686721	0.11599
cg02410480	0.00586021	0.0141985	0.680816
cg02410504	-0.00604384	0.0101977	0.554942
cg02410524	-0.000630382	0.00225981	0.780942
cg02410538	0.00691263	0.0123131	0.575964
cg02410583	0.0136082	0.00829057	0.104323
cg02410754	0.00201491	0.00180285	0.266803
cg02410766	0.00252295	0.00491899	0.60932
cg02410784	0.000884726	0.00709383	0.901035
cg02410795	0.000681847	0.00159567	0.670209
cg02410801	-0.00146374	0.00474752	0.758578
cg02410825	-0.000931407	0.00125266	0.459156
cg02410828	-0.00723217	0.00706251	0.308664
cg02410830	-0.00314283	0.0119629	0.793391
cg02410860	0.000486779	0.00132278	0.71377
cg02410867	0.00275632	0.00330995	0.407273
cg02410870	-0.00355632	0.00385788	0.359165
cg02410887	-0.000675353	0.0047351	0.886915
cg02410935	-0.0020502	0.00397171	0.607024
cg02410959	-0.000632535	0.0023434	0.78786
cg02410986	-0.00918787	0.00643214	0.156748
cg02411009	0.0036439	0.00644536	0.573289
cg02411088	0.0167976	0.0113074	0.141016
cg02411198	0.0114975	0.00601833	0.0593736
cg02411244	0.00151035	0.00557126	0.78696
cg02411275	0.00039141	0.00399902	0.922256
cg02411284	0.00335523	0.00368729	0.365367
cg02411293	-0.0168966	0.0136565	0.219323
cg02411312	0.0033052	0.00946428	0.727761
cg02411351	-0.000372675	0.00118489	0.753877
cg02411354	0.00544977	0.00376564	0.151424
cg02411375	0.00345981	0.00846418	0.683721
cg02411386	0.00933152	0.00782704	0.236418
cg02411387	-0.00375387	0.0055359	0.499511
cg02411429	0.00565662	0.0102749	0.583368
cg02411443	0.00160027	0.00424344	0.707005
cg02411493	-0.000608968	0.00351804	0.862976
cg02411502	-0.00119277	0.00447017	0.790232
cg02411529	-0.0128427	0.00612707	0.0389809
cg02411582	0.00438087	0.00632849	0.490626
cg02411596	-0.00318028	0.00455809	0.487212
cg02411654	-0.0109089	0.00969672	0.263681
cg02411663	0.00966892	0.0135255	0.476605
cg02411678	0.00792646	0.0081123	0.331233
cg02411786	-0.000697862	0.00660952	0.916155
cg02411895	0.00683149	0.00608574	0.264721
cg02411937	0.0102359	0.00574286	0.0781782
cg02411950	-0.00389609	0.00173558	0.0273145
cg02411961	0.00210903	0.00156344	0.180848
cg02411995	0.0139178	0.00959867	0.150663
cg02412050	-0.00277584	0.00140234	0.0509282
cg02412072	0.00194716	0.00470095	0.679743
cg02412100	-0.0203269	0.0104967	0.0560514
cg02412103	-0.00578494	0.00547483	0.2936
cg02412116	-0.0011485	0.00399484	0.774417
cg02412123	-0.00376989	0.00451288	0.405802
cg02412129	0.000846869	0.00452666	0.85203
cg02412169	0.0043941	0.00441495	0.322361
cg02412256	0.00231516	0.00352474	0.513023
cg02412264	0.0017763	0.00144338	0.22177
cg02412270	0.00425686	0.00605417	0.483853
cg02412314	0.0129354	0.0107436	0.231851
cg02412345	-0.0132151	0.010476	0.210514
cg02412346	0.0110724	0.00758115	0.14775
cg02412399	-0.0024657	0.00471554	0.602382
cg02412448	-0.00435087	0.0127567	0.733877
cg02412450	-0.00340819	0.00374327	0.365082
cg02412505	0.000450617	0.0123841	0.971057
cg02412527	-0.00358993	0.00534263	0.503402
cg02412598	-0.00316157	0.00558915	0.573079
cg02412605	-0.00318162	0.00402369	0.431256
cg02412615	0.00486955	0.00548587	0.377174
cg02412616	-0.0257026	0.0121035	0.0365457
cg02412628	-0.000879629	0.00405206	0.828653
cg02412684	0.0091308	0.00999271	0.363375
cg02412703	-0.00269755	0.00419434	0.521825
cg02412705	0.000309386	0.00635646	0.961292
cg02412803	0.0223862	0.0132058	0.0936174
cg02412810	-0.0410243	0.0183244	0.027722
cg02412918	-0.0126689	0.00765614	0.10158
cg02412969	0.00125324	0.00196596	0.525493
cg02412982	0.00296035	0.00540863	0.585548
cg02413040	0.0109998	0.00877598	0.213418
cg02413048	0.00115916	0.00525842	0.826046
cg02413092	0.00725391	0.00940634	0.442694
cg02413100	-0.014063	0.00396502	0.000630861
cg02413104	0.00291204	0.00663753	0.661949
cg02413141	0.0223427	0.0113627	0.0524502
cg02413149	0.0039373	0.00617629	0.525483
cg02413187	-0.0114335	0.0126573	0.368856
cg02413246	0.000273294	0.00468931	0.953659
cg02413270	0.000788951	0.00421649	0.85201
cg02413285	-0.0193088	0.0108576	0.0788377
cg02413312	-0.0172114	0.0131643	0.194512
cg02413326	-0.00766547	0.0036519	0.0387115
cg02413346	-0.00940192	0.00839582	0.265867
cg02413422	-0.0113271	0.014687	0.442655
cg02413470	0.00684511	0.00545274	0.212713
cg02413521	0.0194025	0.0131899	0.144894
cg02413561	0.00783774	0.00516455	0.13274
cg02413568	0.00779663	0.0106114	0.464474
cg02413594	0.000742229	0.00467542	0.874233
cg02413627	-0.00514638	0.0034604	0.140572
cg02413698	-0.00516762	0.00870628	0.554353
cg02413761	-0.00693482	0.00509582	0.177065
cg02413776	6.68173e-05	0.00605954	0.991227
cg02413836	0.00035525	0.00404025	0.930136
cg02413850	-0.00145122	0.00096526	0.136345
cg02413874	-0.00782487	0.00784184	0.321126
cg02413902	0.00195131	0.00177975	0.27593
cg02413938	0.00760141	0.00646444	0.24285
cg02413974	0.00172151	0.00532724	0.747356
cg02413994	-0.00228023	0.003598	0.527907
cg02413999	0.00150865	0.0069945	0.829734
cg02414034	-0.00572861	0.00790872	0.4708
cg02414045	-0.000516693	0.00453888	0.909629
cg02414175	0.0017472	0.00149596	0.246021
cg02414224	-0.0182766	0.0241756	0.451695
cg02414230	-0.00212768	0.00408294	0.603612
cg02414231	-0.0101718	0.0149388	0.497743
cg02414266	-0.00436521	0.00493267	0.378619
cg02414289	-0.000212294	0.00385691	0.956231
cg02414406	0.00481539	0.0055505	0.388022
cg02414468	-0.00498482	0.00377736	0.190412
cg02414499	0.00270248	0.00361664	0.456937
cg02414555	-0.0189144	0.010066	0.063588
cg02414559	0.0015818	0.0077848	0.83946
cg02414586	-0.00716973	0.00331086	0.0330847
cg02414618	-0.00821226	0.00314407	0.0106024
cg02414626	0.00140431	0.00243389	0.565442
cg02414646	0.0131827	0.00797698	0.102018
cg02414650	0.000172807	0.00122795	0.88841
cg02414710	-0.000446734	0.00298926	0.881547
cg02414718	-0.00164327	0.000940846	0.0842383
cg02414742	-0.00215606	0.00367938	0.559402
cg02414785	0.00837419	0.00890109	0.34941
cg02414787	0.00895704	0.00482634	0.0668583
cg02414795	-0.00352754	0.00554916	0.526648
cg02414840	-0.00470648	0.00596454	0.432213
cg02414871	-0.0046823	0.00409528	0.256034
cg02414889	0.0104109	0.0076091	0.174768
cg02414895	-0.0112671	0.00738183	0.130557
cg02414909	0.000884301	0.00574514	0.878028
cg02414922	0.00173375	0.00477365	0.717342
cg02414980	0.00589123	0.00501455	0.243269
cg02414981	-0.00989785	0.00589058	0.0964897
cg02415014	0.00769016	0.00704908	0.278309
cg02415020	-0.00969479	0.0123465	0.434453
cg02415029	-0.00869669	0.00658308	0.189943
cg02415051	0.00346677	0.00294969	0.243082
cg02415055	-0.00309419	0.00631705	0.625497
cg02415057	0.0141985	0.0143926	0.326614
cg02415125	0.00802246	0.00688943	0.247421
cg02415220	0.00309311	0.00441217	0.485148
cg02415231	-0.00436503	0.00676926	0.520733
cg02415297	-0.00390269	0.00469887	0.408495
cg02415341	-0.0011067	0.00653165	0.865847
cg02415349	-0.000741811	0.00381524	0.846289
cg02415431	0.00171805	0.00423617	0.686056
cg02415470	-0.0105375	0.00721169	0.147573
cg02415491	-0.00442091	0.00542568	0.417405
cg02415561	-0.000485093	0.00672059	0.942624
cg02415609	-0.00456775	0.00444991	0.30751
cg02415617	0.00113617	0.00333362	0.73406
cg02415629	0.00306845	0.00708171	0.665875
cg02415650	-0.00230875	0.0084344	0.784941
cg02415651	-0.000858132	0.00495549	0.862922
cg02415661	0.000987847	0.00689107	0.886344
cg02415717	0.00193723	0.00233689	0.409385
cg02415719	-0.00594075	0.00629752	0.348116
cg02415724	-0.0108951	0.00882341	0.220233
cg02415746	0.0030684	0.0049692	0.538528
cg02415749	-0.0217503	0.00669131	0.00163907
cg02415779	-0.000395857	0.00473709	0.933594
cg02415808	-0.010994	0.0102268	0.285338
cg02415834	-0.00179435	0.00451926	0.692306
cg02415897	-0.0047705	0.00406776	0.244094
cg02415908	0.000997888	0.00156466	0.5253
cg02415963	0.00276212	0.00556663	0.62101
cg02415982	-0.00840586	0.00575841	0.147959
cg02415992	-0.0040776	0.00733917	0.579915
cg02416034	-0.00469886	0.00461193	0.3111
cg02416105	0.000886982	0.00790004	0.910863
cg02416122	0.00618669	0.0078184	0.430922
cg02416289	-0.000828558	0.00143265	0.56453
cg02416333	-0.004481	0.00635511	0.482631
cg02416336	-0.00510607	0.00498578	0.308615
cg02416344	0.000450116	0.00527009	0.932132
cg02416361	7.45861e-05	0.00348265	0.982962
cg02416424	0.00629041	0.00379771	0.101249
cg02416477	-0.000236694	0.00394397	0.952282
cg02416492	0.0147601	0.00841886	0.0830878
cg02416498	0.00313047	0.0040957	0.446738
cg02416500	-0.0015371	0.00300419	0.610191
cg02416505	0.00804207	0.00822618	0.330974
cg02416510	0.012573	0.0127046	0.325094
cg02416536	-0.0168397	0.0102207	0.10304
cg02416656	-0.00252493	0.0064784	0.697677
cg02416716	0.00265432	0.00164755	0.110787
cg02416769	-0.00283602	0.00364836	0.439065
cg02416781	0.00345505	0.0021619	0.113635
cg02416801	-0.00750375	0.0070898	0.292808
cg02416821	-0.0132427	0.00696934	0.0607276
cg02416822	0.00844373	0.00615589	0.1737
cg02416873	-0.00633952	0.00954556	0.508361
cg02416947	-0.00474315	0.00365383	0.197673
cg02416960	0.00169431	0.00363646	0.642436
cg02416964	0.00628497	0.00826179	0.448877
cg02416986	-0.00480779	0.00454089	0.292632
cg02416993	0.00827548	0.00941541	0.381861
cg02417033	-0.00853873	0.00589816	0.151297
cg02417040	0.00203582	0.00485402	0.675951
cg02417053	-0.00271974	0.00557361	0.626801
cg02417084	0.0267964	0.0220152	0.226829
cg02417264	0.00530904	0.0033277	0.114247
cg02417360	0.0251119	0.0211975	0.239378
cg02417408	0.0110724	0.00714411	0.124804
cg02417427	0.0127602	0.00873307	0.14758
cg02417473	0.0148246	0.00838133	0.0804372
cg02417504	0.000437846	0.00658119	0.947109
cg02417514	-0.00316469	0.00356687	0.377393
cg02417523	-0.00201065	0.00560233	0.720543
cg02417553	-0.000562133	0.00213106	0.792573
cg02417576	0.000455819	0.00248581	0.854936
cg02417606	-0.0019026	0.00456625	0.677949
cg02417622	-0.00329545	0.00245885	0.183657
cg02417659	-0.000716932	0.00421482	0.865328
cg02417663	-0.00413602	0.0022273	0.0666993
cg02417678	-0.00789975	0.00753875	0.297593
cg02417684	-0.000491724	0.00328136	0.881227
cg02417685	-0.000526893	0.003891	0.892598
cg02417777	-0.00668594	0.00434227	0.127255
cg02417813	0.000915719	0.00838889	0.913328
cg02417838	-0.00318074	0.0130712	0.808315
cg02417857	0.00776036	0.00910183	0.396214
cg02417860	0.00203128	0.00206003	0.326845
cg02417862	-0.00409423	0.00296983	0.17155
cg02417875	-0.00940566	0.00780792	0.231613
cg02418025	0.00345089	0.00151138	0.0248507
cg02418055	0.00717428	0.00820614	0.384385
cg02418062	0.0167638	0.00612343	0.00750308
cg02418073	-0.00940935	0.00601236	0.121213
cg02418134	0.00322635	0.00424307	0.449082
cg02418140	-0.00775686	0.00655229	0.239701
cg02418175	0.018939	0.0103184	0.0698554
cg02418195	-0.0193332	0.0484728	0.690983
cg02418230	-0.0136935	0.010893	0.212084
cg02418294	0.000856933	0.00126436	0.499722
cg02418306	-0.000587958	0.00465015	0.899677
cg02418439	-0.00646361	0.00839064	0.443188
cg02418452	-0.00494576	0.00350679	0.162005
cg02418475	-0.00510077	0.00395152	0.20018
cg02418535	0.00305244	0.00677788	0.653577
cg02418578	0.000840357	0.00976675	0.93163
cg02418625	0.0109628	0.00527994	0.0408161
cg02418648	-0.00696688	0.00734513	0.345501
cg02418698	-0.00395326	0.00340829	0.249265
cg02418741	-0.000329199	0.00463457	0.943536
cg02418793	0.000555724	0.00379064	0.883784
cg02418800	0.0021518	0.00227914	0.347718
cg02418806	0.0111706	0.00556129	0.0476761
cg02418856	-6.04356e-05	0.00325343	0.985222
cg02418881	0.00520284	0.00774223	0.503359
cg02418899	0.00196192	0.0021457	0.363061
cg02418909	0.0101649	0.0057762	0.0819581
cg02418944	0.00820897	0.00678744	0.229772
cg02418975	0.00289577	0.00512297	0.573356
cg02418981	-0.0217319	0.0129763	0.0975765
cg02419104	0.000944072	0.00814281	0.907968
cg02419123	-0.00283707	0.00499404	0.571437
cg02419172	-0.0187003	0.00945649	0.0511495
cg02419211	0.00238327	0.00423514	0.575061
cg02419321	-0.00748264	0.007605	0.327888
cg02419362	-0.0147364	0.0171221	0.391786
cg02419401	-0.0108629	0.00678933	0.113224
cg02419467	0.00268387	0.0107079	0.802681
cg02419475	-0.0104104	0.0108847	0.341509
cg02419503	-0.0227779	0.0150822	0.134602
cg02419513	0.00316639	0.00723788	0.662851
cg02419562	-0.00756661	0.0104579	0.471294
cg02419627	-0.0142252	0.00603972	0.0207583
cg02419674	-0.000411487	0.00103038	0.69061
cg02419716	-0.00609802	0.0088743	0.493813
cg02419830	-0.00471516	0.00587031	0.424036
cg02419835	-0.0276971	0.0151811	0.0715166
cg02419849	0.00800454	0.00768761	0.300655
cg02419873	0.00541329	0.0053778	0.316919
cg02419900	0.011536	0.0075279	0.129043
cg02419901	0.00897415	0.00560649	0.113075
cg02419913	-0.00139904	0.00955138	0.883886
cg02419919	-0.00526431	0.0037218	0.160799
cg02419922	-0.00528101	0.0067554	0.436486
cg02420010	0.00434186	0.0057435	0.451715
cg02420024	-0.000410361	0.00330801	0.901561
cg02420027	-0.00421696	0.00627038	0.503034
cg02420054	-0.00538826	0.00460293	0.24495
cg02420058	-0.00406142	0.0045032	0.369603
cg02420069	0.0140043	0.00570429	0.0160768
cg02420102	-0.000341006	0.00154796	0.826159
cg02420128	-0.00292565	0.00538911	0.5886
cg02420130	0.00082006	0.00238036	0.731294
cg02420133	-0.00557519	0.00589972	0.34728
cg02420180	0.0011596	0.00361234	0.748971
cg02420316	-0.00202219	0.00213019	0.345098
cg02420324	-0.0012682	0.00525926	0.810017
cg02420395	0.00654081	0.00318708	0.0431469
cg02420406	-0.00278781	0.0027424	0.312183
cg02420582	-0.00957691	0.0108639	0.380456
cg02420617	0.000505734	0.00675885	0.940525
cg02420722	0.00161768	0.00622777	0.795668
cg02420724	-0.0208794	0.014157	0.143863
cg02420850	-0.00226835	0.00276496	0.414235
cg02420873	0.00178062	0.00646553	0.783661
cg02420880	-0.00120314	0.00669688	0.85784
cg02420886	0.000386846	0.00161967	0.811789
cg02420927	-0.00673863	0.00454492	0.141775
cg02420939	-0.00404603	0.00531668	0.448711
cg02420943	-0.0050341	0.00517405	0.333274
cg02420966	0.00973365	0.00815987	0.236164
cg02420971	-0.00379756	0.00895844	0.672679
cg02420977	0.00176818	0.00678681	0.795069
cg02421008	-0.0221557	0.0150316	0.144105
cg02421033	0.00441489	0.00548875	0.423386
cg02421078	-0.000785308	0.00398566	0.844261
cg02421172	-0.010296	0.016409	0.531999
cg02421175	0.00164032	0.00675536	0.808718
cg02421176	-0.00940603	0.0136139	0.49146
cg02421202	-0.00447556	0.00418986	0.288391
cg02421207	-0.0196679	0.0171697	0.255143
cg02421212	-0.00362162	0.00593502	0.543311
cg02421308	-0.0065633	0.00653903	0.318301
cg02421383	-0.00255437	0.00645284	0.693183
cg02421543	-0.00103013	0.0020992	0.624856
cg02421553	0.00119558	0.00415056	0.773991
cg02421562	0.0106411	0.00854285	0.216251
cg02421578	-0.00102352	0.00160876	0.526305
cg02421597	0.00244909	0.00342505	0.47649
cg02421646	-0.00140699	0.00606608	0.817127
cg02421734	-0.000253237	0.00649215	0.968974
cg02421824	0.00706379	0.00798504	0.378795
cg02421935	-0.00345232	0.00692035	0.619134
cg02421946	-0.00236898	0.00331907	0.477293
cg02421962	-0.00232691	0.00626856	0.711388
cg02421985	0.0262001	0.0162724	0.110999
cg02422011	0.0117629	0.0101164	0.248107
cg02422171	-0.00992555	0.0121009	0.414324
cg02422197	0.00366042	0.00304014	0.231844
cg02422299	0.0330665	0.0217809	0.132604
cg02422300	-0.00971361	0.00525354	0.0678591
cg02422397	-0.0054911	0.00576219	0.343254
cg02422426	0.000467402	0.00134381	0.728817
cg02422603	-0.00306159	0.00398766	0.444705
cg02422616	-0.00579707	0.00375034	0.125796
cg02422627	-0.00115152	0.00235604	0.626248
cg02422689	0.000629935	0.00247289	0.799528
cg02422694	0.00516596	0.00297154	0.0856635
cg02422775	-0.000267349	0.00194066	0.890747
cg02422812	0.0011489	0.0012945	0.377245
cg02422833	-0.000629795	0.00283603	0.82478
cg02422847	-0.00812798	0.00389511	0.0398407
cg02422902	0.000168403	0.00204339	0.934507
cg02422920	-0.00296706	0.0136042	0.827863
cg02422997	0.00467587	0.00437571	0.288207
cg02423000	-0.00162975	0.00422099	0.700361
cg02423014	0.00345422	0.00448173	0.442952
cg02423030	0.00125953	0.00439653	0.77519
cg02423044	-0.00980629	0.00791585	0.218745
cg02423064	0.00514887	0.00268984	0.0588826
cg02423065	0.00568647	0.00429734	0.189219
cg02423080	0.000756854	0.00447394	0.866056
cg02423105	-0.00981016	0.00742577	0.189933
cg02423185	-0.00288146	0.00706626	0.684438
cg02423285	-0.00300903	0.00440435	0.496299
cg02423323	-0.0021576	0.00244021	0.379033
cg02423433	0.00387727	0.00411229	0.348369
cg02423446	0.000605442	0.00135164	0.655316
cg02423452	-0.00133835	0.00217709	0.54033
cg02423467	0.00055233	0.00788623	0.944325
cg02423471	0.023263	0.0106493	0.031617
cg02423494	0.0132243	0.00689474	0.0583876
cg02423496	-0.00822467	0.00950598	0.389303
cg02423507	0.00155175	0.00536169	0.772952
cg02423534	0.00238037	0.00376511	0.528902
cg02423574	0.0109072	0.00862611	0.209451
cg02423587	-0.00448198	0.00695534	0.521015
cg02423593	0.00152803	0.00419998	0.716877
cg02423610	0.000787526	0.00385316	0.838531
cg02423618	0.00136887	0.00710383	0.847648
cg02423646	0.00394888	0.00493929	0.426187
cg02423661	-0.00342639	0.00357002	0.339832
cg02423711	0.00334732	0.00729583	0.647523
cg02423716	0.00347065	0.00710334	0.626358
cg02423736	2.89713e-05	0.00202726	0.988631
cg02423740	0.0101078	0.0061168	0.102043
cg02423856	-0.0105016	0.00789515	0.18695
cg02423866	-0.000179389	0.00118743	0.880267
cg02423911	0.0113556	0.00753673	0.135509
cg02423930	-0.00343925	0.00311042	0.271897
cg02423982	-0.00122395	0.0054823	0.823861
cg02424007	0.00674927	0.00534678	0.210212
cg02424101	-0.0056918	0.00371547	0.12917
cg02424103	0.00570021	0.00867526	0.512874
cg02424123	-0.00336992	0.00422904	0.427706
cg02424139	-0.00326238	0.00779863	0.676739
cg02424179	3.27759e-05	0.00114566	0.977242
cg02424191	0.00193019	0.00712216	0.787024
cg02424205	0.0028576	0.00497755	0.567383
cg02424220	0.00225517	0.0072088	0.755155
cg02424238	0.00117678	0.00122665	0.340041
cg02424249	-0.00500265	0.00442353	0.261197
cg02424254	0.00586477	0.00703857	0.406995
cg02424365	0.0134652	0.0198343	0.499015
cg02424378	0.000546529	0.00115289	0.63665
cg02424425	-0.0154015	0.011427	0.181216
cg02424450	-0.00172252	0.00357015	0.630677
cg02424494	-0.000711361	0.00293559	0.8091
cg02424569	0.00602785	0.00538925	0.266435
cg02424630	-0.000368378	0.00203372	0.856683
cg02424637	0.00858456	0.00837544	0.30822
cg02424654	-0.00194088	0.00933265	0.835741
cg02424670	0.00129714	0.0053218	0.808005
cg02424687	0.0061967	0.00745454	0.408099
cg02424695	-0.00220466	0.00141504	0.122859
cg02424715	-0.0151163	0.00578167	0.01053
cg02424720	-0.0068464	0.00466126	0.145497
cg02424753	-0.00222239	0.00457041	0.628008
cg02424788	0.00362243	0.00522895	0.490302
cg02424792	-0.00518044	0.00329667	0.119716
cg02424802	0.00625349	0.00485865	0.201479
cg02424835	-0.0022357	0.00379609	0.557422
cg02424858	0.00545275	0.00721851	0.452059
cg02424926	-0.00343649	0.00293788	0.245309
cg02424945	-0.00375668	0.00641618	0.559727
cg02424968	0.0127509	0.00584023	0.0317071
cg02424985	0.000555471	0.00449925	0.902029
cg02424988	-0.0171494	0.00581281	0.00407834
cg02424995	-0.00382434	0.00639722	0.551517
cg02425089	-0.00381941	0.00412542	0.3571
cg02425108	0.00475633	0.00675588	0.483295
cg02425140	0.00759174	0.00887742	0.394804
cg02425145	-0.0112564	0.00804696	0.165417
cg02425257	-0.000695395	0.00164167	0.672909
cg02425262	-0.00357077	0.00789387	0.652145
cg02425267	0.00477113	0.00424194	0.263788
cg02425354	-0.00116703	0.00232176	0.616481
cg02425365	0.00135449	0.00128436	0.294529
cg02425367	-0.0088842	0.00675097	0.191635
cg02425370	0.00632134	0.0102539	0.539187
cg02425372	-0.00712486	0.00553024	0.201042
cg02425387	0.000716147	0.00537533	0.89432
cg02425395	0.00147798	0.0172952	0.932095
cg02425407	-0.0142259	0.00926889	0.128461
cg02425416	0.00135017	0.00517508	0.794788
cg02425445	-0.00716106	0.00850151	0.401914
cg02425479	-0.00145002	0.00346797	0.676891
cg02425511	0.00301356	0.00747429	0.687797
cg02425518	-0.00702914	0.00411832	0.0914264
cg02425558	-0.0337912	0.0202716	0.0991253
cg02425568	-0.00967323	0.00675438	0.155686
cg02425595	-0.00419602	0.00372808	0.263465
cg02425644	0.00116	0.00215231	0.591295
cg02425687	-0.00397533	0.00454078	0.383727
cg02425721	-0.000430405	0.00356153	0.90409
cg02425729	0.00724519	0.00626632	0.25076
cg02425732	0.00190337	0.00209195	0.365414
cg02425741	0.0127255	0.00885833	0.154431
cg02425746	0.00492976	0.0136878	0.719601
cg02425780	-0.00457083	0.00430674	0.291481
cg02425869	-0.0030242	0.0061329	0.623176
cg02425886	0.000270373	0.00370043	0.941922
cg02426071	-0.0022564	0.00195647	0.251944
cg02426072	0.00923254	0.00675453	0.175189
cg02426076	-0.000147034	0.00509795	0.977057
cg02426093	-0.00165179	0.00202252	0.41633
cg02426151	-0.00161263	0.00815059	0.843621
cg02426178	-0.0142943	0.00946026	0.134415
cg02426270	0.0087949	0.00705983	0.216195
cg02426307	-0.00105885	0.00129503	0.415804
cg02426324	-0.00212481	0.00494587	0.66854
cg02426325	0.00592279	0.0058022	0.310187
cg02426376	-0.0140289	0.00872168	0.111347
cg02426408	0.00361887	0.00466575	0.440074
cg02426410	0.000341087	0.00152063	0.823045
cg02426414	0.00274914	0.00438891	0.532704
cg02426455	0.00223266	0.00502918	0.658187
cg02426464	-0.00275223	0.00424496	0.518464
cg02426468	0.00165507	0.00319763	0.606057
cg02426574	-0.003816	0.00768156	0.620602
cg02426584	0.00451016	0.0134287	0.737786
cg02426611	0.00178011	0.00181803	0.330226
cg02426618	-0.00229147	0.00784245	0.770839
cg02426623	-0.00134659	0.00694285	0.846665
cg02426644	0.00293179	0.00584542	0.617249
cg02426645	0.00135537	0.00372854	0.717103
cg02426709	0.00197231	0.00448448	0.661167
cg02426774	0.00610098	0.00612954	0.322331
cg02426836	-0.000163606	0.00389131	0.96656
cg02426912	-0.00402966	0.00494956	0.417785
cg02426940	-0.000370993	0.00341317	0.913695
cg02426952	0.00178052	0.00589095	0.763185
cg02426972	-0.0111484	0.0162269	0.493889
cg02426999	0.00351875	0.00942069	0.709675
cg02427070	0.0185036	0.00962087	0.057716
cg02427109	-0.000207013	0.00870734	0.981087
cg02427112	0.000634182	0.00547293	0.908018
cg02427159	-0.00411613	0.00630155	0.515354
cg02427200	0.00245945	0.00651408	0.706678
cg02427230	-0.000530054	0.00500368	0.915879
cg02427330	-0.000971855	0.00197052	0.623117
cg02427438	0.00221319	0.00221815	0.321161
cg02427443	-2.33692e-05	0.00211414	0.991206
cg02427468	0.00151245	0.00538312	0.779407
cg02427501	-0.0111794	0.0092948	0.232332
cg02427511	-0.00723343	0.00882942	0.414887
cg02427547	0.0129404	0.0118172	0.276517
cg02427576	0.0059028	0.00443627	0.186805
cg02427678	-0.0084622	0.00672618	0.211722
cg02427764	0.00133683	0.0014679	0.364965
cg02427777	-0.000736014	0.00669074	0.912659
cg02427797	0.00682282	0.00389766	0.0835587
cg02427830	0.0181412	0.0102374	0.0798869
cg02427831	-0.008411	0.00674862	0.215989
cg02427924	-0.00333853	0.00418471	0.427162
cg02427926	-0.00204259	0.00824968	0.80503
cg02427933	-0.00151389	0.0395701	0.969569
cg02427939	0.00448633	0.00426172	0.295391
cg02428030	0.00103503	0.00926861	0.911342
cg02428056	0.0100703	0.00342235	0.00417252
cg02428100	-0.000518264	0.00154301	0.737772
cg02428119	-0.00153641	0.00209805	0.46595
cg02428178	0.00901465	0.00742851	0.228215
cg02428209	-0.00395397	0.0107578	0.714106
cg02428265	-0.00428765	0.0050586	0.398988
cg02428346	0.00248136	0.00667228	0.710878
cg02428350	0.00633031	0.00419442	0.134865
cg02428402	-0.00403214	0.00392301	0.306885
cg02428424	-0.00434763	0.00446876	0.333303
cg02428506	0.00359032	0.00763638	0.639418
cg02428522	-0.000215521	0.00460517	0.96278
cg02428532	0.0111173	0.00482786	0.0236791
cg02428538	0.00135128	0.0041827	0.747423
cg02428556	0.00148237	0.00922552	0.872717
cg02428643	0.00754114	0.00577601	0.195131
cg02428652	0.000101007	0.00168798	0.952421
cg02428701	-0.000158605	0.00129636	0.902907
cg02428746	0.0032711	0.002578	0.207877
cg02428753	-0.00386878	0.00328462	0.242069
cg02428792	-0.0579302	0.0381616	0.132634
cg02428881	0.00222571	0.00153988	0.151945
cg02428895	-0.00260251	0.00434309	0.550577
cg02428906	-0.00903444	0.00690828	0.194397
cg02428919	0.00475761	0.0051366	0.356895
cg02428931	-0.00342878	0.00436648	0.43444
cg02428941	-0.00157587	0.00202164	0.437799
cg02429035	-0.00073435	0.00365279	0.841138
cg02429154	-0.00557462	0.00417994	0.185797
cg02429283	-0.00511435	0.00782002	0.514832
cg02429393	-0.00602018	0.00668783	0.370515
cg02429398	0.00368838	0.00391161	0.348328
cg02429459	0.00149705	0.00195862	0.446736
cg02429476	0.00172007	0.00698913	0.806179
cg02429508	0.00513664	0.0065015	0.431635
cg02429514	-0.00181821	0.0059849	0.762006
cg02429590	-0.000572439	0.00422876	0.892634
cg02429595	-0.00109505	0.00465544	0.814592
cg02429622	-0.000654947	0.00135617	0.630353
cg02429648	0.00056973	0.00281433	0.840046
cg02429656	-0.00247755	0.00146501	0.0943893
cg02429669	0.00560145	0.00430454	0.196595
cg02429674	0.00461381	0.00278213	0.100844
cg02429684	-0.00208622	0.00135997	0.128652
cg02429718	-0.00134006	0.00571725	0.815233
cg02429813	-0.00315036	0.00283886	0.270175
cg02429905	0.000183113	0.00473023	0.969209
cg02429945	0.00458583	0.009733	0.638704
cg02430035	0.00154772	0.00336968	0.647159
cg02430039	-0.00874603	0.00711484	0.222287
cg02430063	-0.000711743	0.00276738	0.797639
cg02430089	0.000948098	0.00176764	0.593077
cg02430094	0.00451953	0.00157597	0.00518546
cg02430138	0.00155166	0.00257392	0.548183
cg02430144	-0.0101234	0.00983002	0.305937
cg02430183	0.00594857	0.00499423	0.236859
cg02430228	-0.00341712	0.00275212	0.217709
cg02430305	-0.00183098	0.00118129	0.124774
cg02430347	-0.000798117	0.00133856	0.552557
cg02430348	-0.00371358	0.00479038	0.440313
cg02430368	-0.0248521	0.0122034	0.0447417
cg02430385	-3.19682e-05	0.0018319	0.986117
cg02430413	0.000348355	0.00221539	0.875418
cg02430430	0.000409999	0.00174074	0.81435
cg02430497	-0.0017215	0.00207474	0.408955
cg02430558	0.00296072	0.00995443	0.76685
cg02430562	-0.00139537	0.00204087	0.495973
cg02430584	-0.00468313	0.00636148	0.463608
cg02430645	0.00222889	0.0071115	0.754711
cg02430675	0.0165422	0.0124065	0.185896
cg02430692	-0.000251961	0.0019113	0.895426
cg02430695	0.00329662	0.00574464	0.567543
cg02430720	0.00534015	0.00349119	0.129742
cg02430732	-0.00692939	0.00490878	0.161625
cg02430758	-0.0013587	0.00646841	0.834119
cg02430788	-0.00608269	0.00467463	0.196621
cg02430797	-0.0045589	0.00255531	0.0778955
cg02430840	-0.00431207	0.00350274	0.221619
cg02430902	-0.00103872	0.00375109	0.782505
cg02430935	0.00446699	0.00355396	0.212152
cg02430990	-0.00636706	0.00735371	0.388965
cg02431062	-0.00444552	0.00665047	0.505614
cg02431065	0.00172944	0.00217298	0.428264
cg02431088	-0.01534	0.00874958	0.083086
cg02431089	-0.00640439	0.0058338	0.275317
cg02431094	0.00154285	0.00437097	0.72496
cg02431098	-0.00134368	0.00139956	0.339677
cg02431114	-0.0059274	0.00361726	0.1049
cg02431139	0.00812974	0.0100826	0.42226
cg02431184	0.00303333	0.0135668	0.823605
cg02431308	-0.0141585	0.0133453	0.291658
cg02431531	0.007096	0.00565946	0.213263
cg02431535	0.00134694	0.00399251	0.736653
cg02431562	-0.00212584	0.00378421	0.57572
cg02431672	0.00498215	0.00418302	0.236876
cg02431687	-0.00477578	0.00475064	0.317543
cg02431704	-0.00175632	0.00195113	0.370522
cg02431715	-0.00299753	0.00417192	0.474373
cg02431732	0.000641795	0.00557157	0.908559
cg02431761	0.0477333	0.0227001	0.0383738
cg02431780	-0.00111866	0.00580597	0.847664
cg02431833	-0.00175306	0.00258665	0.499738
cg02431851	0.0119015	0.0145671	0.416155
cg02431866	0.00222584	0.00382495	0.562121
cg02431900	0.00145549	0.00384296	0.705802
cg02431964	-0.00326267	0.00450983	0.47134
cg02431972	-0.0397987	0.0129645	0.00285681
cg02432003	-0.00236103	0.00472631	0.618653
cg02432009	0.00485662	0.00530364	0.362347
cg02432022	0.00457268	0.00518523	0.380279
cg02432040	0.00434139	0.010254	0.673061
cg02432075	-0.000676141	0.00192257	0.725925
cg02432081	0.0113355	0.0037934	0.00364651
cg02432086	0.00332621	0.00575656	0.564884
cg02432101	-0.00645577	0.00820204	0.433366
cg02432107	0.00284265	0.00225882	0.21159
cg02432159	-0.00072389	0.00187191	0.699913
cg02432267	0.00725758	0.00649685	0.267031
cg02432272	9.09892e-05	0.00688602	0.989488
cg02432274	-0.000832026	0.00135676	0.541314
cg02432280	-0.0107974	0.00525277	0.0428221
cg02432295	0.0093215	0.0105545	0.379575
cg02432312	0.00705623	0.00743017	0.344909
cg02432444	-0.0125816	0.00863991	0.148932
cg02432467	-0.000224773	0.00438172	0.959206
cg02432487	-5.12165e-05	0.00551579	0.992613
cg02432502	0.00678288	0.00992654	0.496229
cg02432506	-0.00349287	0.00396324	0.380574
cg02432528	0.00799255	0.00384225	0.0404513
cg02432532	0.000619569	0.00168885	0.714616
cg02432628	0.00251245	0.00381182	0.51156
cg02432678	-0.0114717	0.0102669	0.266923
cg02432681	-0.00677243	0.0056104	0.230658
cg02432860	-0.00486603	0.00372965	0.19544
cg02432888	-0.00279123	0.00253013	0.272984
cg02432907	-0.00711571	0.0135698	0.601348
cg02432968	-0.000622619	0.00539338	0.908361
cg02432981	-0.0376139	0.0146563	0.0119868
cg02432996	-0.000510162	0.00110905	0.646664
cg02433036	-0.000816842	0.00488451	0.867576
cg02433086	-0.00108278	0.00734056	0.883073
cg02433107	0.00183136	0.01007	0.856114
cg02433135	-0.00043621	0.00356903	0.903006
cg02433148	-0.011287	0.00379816	0.0038288
cg02433163	-0.00113613	0.0106693	0.915442
cg02433266	0.00244838	0.0109393	0.823427
cg02433272	-0.00957738	0.00930852	0.306387
cg02433278	-0.0128597	0.0071377	0.0750638
cg02433304	0.0103308	0.0166642	0.53692
cg02433306	-0.0017168	0.00482902	0.723063
cg02433354	-0.00307584	0.00513667	0.550862
cg02433406	-0.00714035	0.00877737	0.418155
cg02433458	-0.0200316	0.0116048	0.0878712
cg02433460	0.000346727	0.00980745	0.971879
cg02433498	-4.66136e-06	0.00168369	0.997797
cg02433509	0.00681811	0.00550594	0.218929
cg02433515	-0.0289228	0.0168537	0.0897013
cg02433545	-0.0067104	0.0059365	0.26143
cg02433549	-0.00830286	0.003524	0.0207156
cg02433656	0.00135594	0.00358516	0.706196
cg02433671	0.00124022	0.00192727	0.521584
cg02433676	0.00306992	0.00643843	0.634691
cg02433742	0.000315931	0.00374494	0.932962
cg02433754	-0.0020111	0.00692875	0.772312
cg02433785	0.00266782	0.0114492	0.816299
cg02433803	0.000423875	0.0126073	0.973256
cg02433807	-0.000518634	0.0030654	0.86604
cg02433809	-0.00471694	0.00983935	0.63286
cg02433893	-0.000539166	0.0411557	0.989578
cg02433905	-0.000946133	0.00270337	0.727198
cg02433927	0.00440949	0.0100582	0.662186
cg02433979	-0.00113904	0.00353883	0.748324
cg02434007	-0.00816322	0.00480196	0.0927078
cg02434051	-0.00566716	0.00728763	0.43889
cg02434059	0.00500296	0.00689135	0.469802
cg02434099	-0.00389047	0.00395313	0.327772
cg02434121	-0.0104184	0.015943	0.515172
cg02434125	-0.00067069	0.00318923	0.833927
cg02434175	-0.00452679	0.00631247	0.475222
cg02434207	-0.00119412	0.00415927	0.774721
cg02434224	0.00355952	0.00672307	0.597842
cg02434259	-0.000913922	0.00343253	0.790674
cg02434267	-0.0022239	0.00378699	0.558558
cg02434316	-0.00211017	0.00143858	0.146024
cg02434330	-0.0119202	0.00667673	0.0776908
cg02434357	-0.000192532	0.00182852	0.916385
cg02434372	-0.0010866	0.00739874	0.88358
cg02434381	0.00181629	0.00177305	0.308492
cg02434428	-0.00542058	0.00243273	0.0284469
cg02434443	0.001546	0.00190568	0.419432
cg02434478	0.00667402	0.00459785	0.150223
cg02434541	0.00465192	0.00759588	0.541853
cg02434554	0.00443349	0.00748688	0.555274
cg02434561	0.0107205	0.00554749	0.0565528
cg02434606	0.0137273	0.00777977	0.081159
cg02434703	-0.0083605	0.0123957	0.501801
cg02434736	-0.00141325	0.00343217	0.681523
cg02434836	0.00379369	0.0104837	0.71833
cg02434860	-0.000361557	0.00161332	0.823199
cg02434866	0.00151937	0.00642538	0.813628
cg02434880	-0.0103495	0.00670298	0.126213
cg02434996	-0.00449238	0.00650992	0.491979
cg02435043	0.00386422	0.00410076	0.348639
cg02435052	3.34132e-05	0.00536673	0.995047
cg02435083	0.0128937	0.00794601	0.10828
cg02435109	-0.000738565	0.00220908	0.738934
cg02435191	-0.00196079	0.00357267	0.584528
cg02435232	-0.00200576	0.00200735	0.320465
cg02435252	0.00285252	0.00356757	0.426138
cg02435345	-0.00190447	0.00883999	0.82993
cg02435350	-0.014823	0.00803481	0.0684623
cg02435396	-0.00055404	0.00785409	0.943924
cg02435427	0.00519327	0.00808842	0.522521
cg02435472	-0.0110534	0.00614751	0.075641
cg02435495	0.00283762	0.00436841	0.517677
cg02435498	-0.00137634	0.00495108	0.781681
cg02435525	-0.0044543	0.00388129	0.254266
cg02435538	0.000971153	0.00411815	0.814125
cg02435573	0.00519378	0.00594377	0.384622
cg02435593	-0.000951413	0.0027211	0.727452
cg02435656	-0.000528313	0.00415533	0.899122
cg02435734	-0.00443425	0.00146394	0.00322971
cg02435785	0.00355494	0.00603917	0.557623
cg02435812	-0.00204844	0.00128558	0.114698
cg02435862	-0.00625227	0.00484937	0.200714
cg02436004	0.00364518	0.00257753	0.160867
cg02436083	-0.00854469	0.00421756	0.0458307
cg02436098	-0.00258877	0.00450263	0.566811
cg02436162	0.00821987	0.00655698	0.213343
cg02436212	0.0041519	0.00311581	0.186167
cg02436272	0.0057252	0.00454891	0.211547
cg02436290	-0.00236499	0.00411719	0.567167
cg02436346	-0.0045769	0.0044226	0.303588
cg02436349	0.00270493	0.00498486	0.588773
cg02436384	0.00249135	0.00566788	0.661349
cg02436400	0.0144323	0.0125551	0.253496
cg02436414	-0.0169049	0.00875045	0.0566273
cg02436581	-0.014406	0.00836743	0.0886819
cg02436602	0.00713694	0.00521799	0.174911
cg02436606	-0.0215296	0.0154592	0.167269
cg02436616	0.0069253	0.00484683	0.156633
cg02436686	-0.00389218	0.00476966	0.416713
cg02436788	0.00038483	0.00156168	0.805937
cg02436969	-0.00322609	0.0035426	0.364993
cg02436990	0.000769864	0.00238663	0.747792
cg02437068	-0.00430845	0.00746239	0.565191
cg02437089	-0.0156231	0.0112846	0.169758
cg02437106	0.00312448	0.00402303	0.439472
cg02437119	-0.00552696	0.00276168	0.0484759
cg02437314	0.00774706	0.0227813	0.734629
cg02437320	0.00201939	0.00443831	0.650248
cg02437346	-0.0037052	0.00669912	0.581622
cg02437376	-0.000425235	0.00136846	0.756743
cg02437406	-0.0131869	0.00955107	0.170917
cg02437464	0.000928749	0.00432967	0.830653
cg02437493	0.00365759	0.00580133	0.530037
cg02437604	-0.00242024	0.00293575	0.411965
cg02437766	-0.00924255	0.00872721	0.292509
cg02437787	-0.00651799	0.00441904	0.143827
cg02437834	0.000699761	0.00141378	0.621877
cg02437907	0.00556631	0.00599355	0.355606
cg02437921	-0.00460969	0.00402004	0.254658
cg02438026	0.00374958	0.00424412	0.379413
cg02438045	0.00143123	0.00240128	0.552703
cg02438054	-0.000217514	0.00244176	0.929222
cg02438107	0.00800633	0.00480272	0.0991026
cg02438164	-0.0259616	0.0111549	0.0222675
cg02438181	-0.00667502	0.00426173	0.120916
cg02438383	0.000808383	0.00363123	0.824353
cg02438391	-0.00780502	0.00607525	0.202299
cg02438408	-0.00430312	0.00996903	0.667065
cg02438416	-0.00876137	0.00552903	0.116683
cg02438446	0.00258631	0.0128438	0.840882
cg02438477	-0.00434364	0.00781711	0.57987
cg02438481	0.00378896	0.00445356	0.397231
cg02438517	0.00337753	0.00240177	0.163206
cg02438545	0.00242582	0.00228501	0.291344
cg02438575	-0.00729339	0.00427693	0.0917096
cg02438576	-0.00332973	0.00540461	0.539443
cg02438582	0.0186666	0.0081485	0.0243919
cg02438591	0.000976351	0.00263234	0.711609
cg02438610	-0.00672049	0.00564813	0.237338
cg02438611	-0.00427462	0.00421664	0.313513
cg02438638	0.00974027	0.00589307	0.101969
cg02438653	0.00101406	0.00151575	0.505258
cg02438781	0.000400043	0.00680474	0.953255
cg02438801	-0.00628461	0.00531111	0.239916
cg02438808	0.0171364	0.0103946	0.102839
cg02438816	0.00246585	0.00952884	0.796418
cg02438837	-0.00905698	0.00468286	0.0563552
cg02438943	0.00153529	0.00584595	0.793461
cg02438950	0.00594916	0.00670394	0.377303
cg02438965	-0.0013226	0.00639795	0.83671
cg02439053	-0.00202057	0.00184328	0.276025
cg02439066	-0.00521118	0.00388217	0.182979
cg02439077	-0.0052462	0.00441555	0.238019
cg02439189	-0.00323493	0.00295202	0.276174
cg02439232	0.00117271	0.0120708	0.922829
cg02439266	0.0110551	0.0091082	0.228125
cg02439311	0.00277664	0.00265334	0.298243
cg02439374	-0.00401102	0.00531182	0.452221
cg02439438	0.000183285	0.00384197	0.96206
cg02439471	-0.00124686	0.00518387	0.810488
cg02439483	0.01159	0.0115682	0.31918
cg02439517	0.00172999	0.00457498	0.706247
cg02439540	0.00332512	0.00442889	0.454811
cg02439547	0.00830178	0.00346228	0.0186331
cg02439548	-0.00184391	0.00978147	0.850915
cg02439561	0.00738579	0.00629472	0.243865
cg02439761	0.0108733	0.0546847	0.842854
cg02439778	0.00259318	0.00562134	0.645727
cg02439789	0.0110897	0.00546325	0.0454242
cg02439889	-0.000699777	0.00151558	0.645433
cg02439907	-0.00231606	0.00380582	0.544404
cg02439951	0.00226353	0.00990817	0.819832
cg02439964	-0.00073456	0.0024373	0.763842
cg02440033	-0.00376182	0.00889238	0.673311
cg02440101	0.00259991	0.00577993	0.653961
cg02440177	-0.00340039	0.00454394	0.456277
cg02440199	0.00938133	0.00827342	0.259946
cg02440214	0.0050004	0.00406362	0.221816
cg02440268	-0.00458323	0.00383155	0.234875
cg02440279	0.000265503	0.0010698	0.80458
cg02440282	0.00771963	0.00643981	0.233886
cg02440283	0.0109781	0.0076006	0.152224
cg02440339	-0.00158471	0.00645786	0.80673
cg02440394	-0.000175341	0.00195397	0.928704
cg02440396	-0.00328379	0.00724207	0.651367
cg02440408	-0.000850492	0.00451563	0.851046
cg02440420	0.000682045	0.00222242	0.759659
cg02440512	0.00397696	0.0137844	0.773641
cg02440537	0.000660829	0.00221857	0.766518
cg02440562	0.00992348	0.00719503	0.171364
cg02440590	0.0138196	0.00852248	0.10852
cg02440658	0.00215769	0.00518992	0.67862
cg02440662	-0.00139401	0.00638353	0.827648
cg02440668	-0.00431894	0.00294641	0.146299
cg02440719	-0.00636217	0.00398567	0.114057
cg02440736	0.00049104	0.00464	0.915963
cg02440755	0.0038313	0.00395153	0.334947
cg02440791	0.0018186	0.00420497	0.666456
cg02440840	0.00113591	0.00355715	0.750241
cg02440872	0.000733528	0.00137629	0.59541
cg02440947	0.000303852	0.00623625	0.961251
cg02440976	0.000860898	0.00164923	0.602996
cg02441015	0.0121806	0.00588119	0.0413105
cg02441090	-0.00342927	0.00723532	0.636714
cg02441103	0.00765503	0.0047063	0.10745
cg02441149	0.0162204	0.0139338	0.247563
cg02441244	-0.00276246	0.00392632	0.483576
cg02441279	0.002306	0.00564725	0.684028
cg02441305	0.000982643	0.00104905	0.351505
cg02441371	0.0106539	0.0143887	0.461032
cg02441374	-0.000237482	0.00445612	0.95762
cg02441383	-0.00608407	0.00790795	0.443763
cg02441448	-0.00200003	0.00374034	0.594208
cg02441474	-0.0135087	0.01055	0.20379
cg02441556	0.00468698	0.00471933	0.323394
cg02441616	-0.00278277	0.0066754	0.677801
cg02441618	-0.00770365	0.00775186	0.323086
cg02441622	0.00628855	0.00931597	0.501447
cg02441647	-0.00495932	0.00544086	0.364553
cg02441694	-0.00702289	0.00560248	0.21337
cg02441711	0.00200873	0.00644492	0.756033
cg02441713	-0.0138131	0.00936922	0.144007
cg02441747	-0.000961523	0.00151935	0.52849
cg02441765	0.00376223	0.00227381	0.101611
cg02441833	0.00419445	0.00666669	0.53089
cg02441892	-0.00904065	0.00481421	0.0637435
cg02441982	0.00288009	0.00927534	0.756916
cg02442222	0.0169134	0.0109722	0.12683
cg02442268	-0.00289987	0.00484622	0.551143
cg02442303	-0.00622775	0.00465036	0.183994
cg02442305	-0.00993176	0.00537967	0.068269
cg02442392	-0.0016668	0.00384106	0.665404
cg02442412	0.000537104	0.00184678	0.771872
cg02442436	0.00060938	0.00122228	0.619348
cg02442496	0.00361219	0.00511421	0.481887
cg02442501	-0.00374525	0.00628528	0.552805
cg02442508	-0.00135918	0.00556207	0.807523
cg02442509	-0.00040559	0.00160743	0.801388
cg02442534	0.000927984	0.00648611	0.886564
cg02442569	-0.00287157	0.00601071	0.634032
cg02442572	-4.9124e-05	0.00493044	0.992073
cg02442587	0.000768481	0.00320259	0.810929
cg02442607	-0.00784627	0.00505091	0.123949
cg02442619	0.00790444	0.00896149	0.380183
cg02442623	-0.00556855	0.00391206	0.158187
cg02442630	0.00271055	0.00470488	0.566026
cg02442640	-0.00296231	0.0111818	0.791695
cg02442649	0.00182185	0.00277156	0.512699
cg02442693	0.00795149	0.00968456	0.413863
cg02442745	0.000626468	0.0012936	0.629402
cg02442787	-0.0101204	0.0072899	0.168598
cg02442799	0.00450787	0.00863739	0.603065
cg02442820	0.00392931	0.00177902	0.0298244
cg02442854	0.00678809	0.00471051	0.15316
cg02442900	0.00123818	0.00224637	0.582915
cg02443025	0.00738787	0.00607416	0.227168
cg02443061	0.000552228	0.00924839	0.952523
cg02443062	-0.00133187	0.00203287	0.514088
cg02443072	-0.00297432	0.00273261	0.279402
cg02443081	-0.00635389	0.0047752	0.186797
cg02443089	0.00152222	0.00155235	0.329513
cg02443126	0.00458834	0.00686918	0.505927
cg02443129	0.0173148	0.00942567	0.0696273
cg02443162	0.00339734	0.00392807	0.389479
cg02443173	-0.00582388	0.00885218	0.512338
cg02443176	0.0189088	0.0100622	0.0635663
cg02443196	0.0463389	0.0283393	0.105632
cg02443300	0.015474	0.00522927	0.00397379
cg02443306	-0.008925	0.0105895	0.401645
cg02443355	0.00292643	0.00784103	0.709892
cg02443428	0.000718745	0.00201868	0.722667
cg02443467	0.00263403	0.00419006	0.531233
cg02443473	0.00722465	0.0100267	0.473125
cg02443483	-0.00121942	0.00511308	0.812062
cg02443583	-0.000647253	0.00156302	0.679817
cg02443589	-0.000657115	0.00626703	0.916734
cg02443626	0.00335701	0.00509776	0.511939
cg02443652	0.00659295	0.00682668	0.336841
cg02443658	-0.0104367	0.00837032	0.215793
cg02443732	-0.00127954	0.00109026	0.243756
cg02443816	-1.51647e-05	0.00387654	0.996888
cg02443847	0.0026478	0.00523987	0.614613
cg02443871	-0.000466065	0.00683344	0.94578
cg02443896	0.0157861	0.0087549	0.0748317
cg02443940	-0.00152538	0.00709361	0.830243
cg02443967	-0.000554303	0.00265865	0.835333
cg02443994	0.00169816	0.00905732	0.851713
cg02444076	0.00155939	0.00121712	0.203523
cg02444094	-0.00715799	0.010424	0.49411
cg02444118	0.0032939	0.00401025	0.413681
cg02444156	-0.00433303	0.0034326	0.210208
cg02444226	0.010108	0.00751668	0.182203
cg02444243	-0.00216843	0.00227331	0.342795
cg02444305	-0.0138377	0.00827833	0.0982041
cg02444464	-0.0138671	0.00662916	0.0393677
cg02444484	0.00551983	0.00552944	0.32092
cg02444508	-0.00620399	0.00233786	0.00946404
cg02444596	0.0095609	0.00702659	0.177131
cg02444602	-0.0146155	0.0102499	0.157472
cg02444664	-0.00870358	0.0031306	0.00665833
cg02444695	-0.00200685	0.00552182	0.717158
cg02444699	0.00785688	0.00920758	0.395833
cg02444715	-0.00165331	0.0142237	0.907733
cg02444789	0.00126244	0.00395308	0.750222
cg02444795	-0.00325515	0.00788152	0.680615
cg02444810	-0.000166819	0.00134211	0.901367
cg02444831	-0.00578901	0.00980887	0.556599
cg02444871	-0.0027498	0.00579119	0.636101
cg02444889	0.00379549	0.00543138	0.486536
cg02444913	-0.00168288	0.00558724	0.76398
cg02444928	0.00717683	0.0114482	0.532368
cg02444957	0.00518566	0.00758326	0.4959
cg02444961	-0.00596265	0.00276496	0.0338033
cg02444978	-0.010219	0.00539916	0.0617231
cg02444987	-0.00173059	0.00151063	0.255099
cg02445042	0.000466338	0.00149215	0.755388
cg02445074	0.00865675	0.00704267	0.222317
cg02445202	-0.00687555	0.00343275	0.0482983
cg02445209	0.00323297	0.00446516	0.470981
cg02445210	-0.000753387	0.00211671	0.722759
cg02445229	-0.00932857	0.00558331	0.0983559
cg02445282	-0.0154767	0.0151401	0.309504
cg02445292	-0.00311959	0.00636948	0.625528
cg02445395	-0.000541897	0.00602446	0.928534
cg02445421	-0.000375131	0.0013155	0.776197
cg02445433	0.00638241	0.0046093	0.169691
cg02445447	0.0101538	0.00396466	0.0121587
cg02445536	-0.00012884	0.00295456	0.965317
cg02445634	-0.00156865	0.00497628	0.753345
cg02445653	-0.00334232	0.00772792	0.666449
cg02445664	0.00297569	0.00211444	0.162896
cg02445720	0.000683685	0.00177192	0.700554
cg02445852	0.0127928	0.00613461	0.039967
cg02445892	0.00763581	0.00391093	0.0541027
cg02445907	0.00116842	0.00837177	0.889325
cg02445909	0.00175713	0.00256004	0.494305
cg02445928	-0.00577019	0.00402313	0.155084
cg02445958	0.00391973	0.00639734	0.541664
cg02445972	-8.59083e-05	0.00171255	0.960107
cg02446003	-0.000294369	0.00201302	0.884076
cg02446017	0.0001301	0.00107183	0.903669
cg02446073	0.00654238	0.00582032	0.26408
cg02446081	-0.00178353	0.00129746	0.172776
cg02446095	-0.00345922	0.00640814	0.590702
cg02446106	-0.00368316	0.00220264	0.098086
cg02446151	0.00222021	0.00201935	0.274597
cg02446170	-0.00297094	0.00375613	0.431121
cg02446225	0.00120491	0.00446552	0.787934
cg02446282	0.00176384	0.00360831	0.626195
cg02446296	-0.00593592	0.00329997	0.0755212
cg02446309	-0.0104958	0.005795	0.0735627
cg02446319	0.000395525	0.00475961	0.933963
cg02446366	-0.000817888	0.00244803	0.739108
cg02446378	-0.00272679	0.00147131	0.0672281
cg02446410	0.014049	0.014379	0.331256
cg02446441	0.00312301	0.002896	0.283842
cg02446475	-0.0116479	0.0181626	0.523006
cg02446478	0.00431883	0.00688082	0.531869
cg02446487	0.000505102	0.00406184	0.901323
cg02446647	0.00638479	0.00511048	0.214887
cg02446672	-0.00207481	0.00877836	0.813713
cg02446681	-0.00330663	0.00197138	0.0970706
cg02446709	-0.000294641	0.00915	0.974385
cg02446744	-0.00111771	0.0136278	0.934822
cg02446805	0.0096636	0.00545274	0.0798546
cg02446814	-0.00341453	0.00652702	0.602208
cg02446816	-0.00120558	0.0036717	0.74344
cg02446818	0.00283639	0.00520301	0.58705
cg02446869	0.00278588	0.0051698	0.591349
cg02446871	-0.00674571	0.00510473	0.189812
cg02446877	-0.00677232	0.00331867	0.0443147
cg02446878	0.0095226	0.00513961	0.0673034
cg02446997	0.00775665	0.00397879	0.0544567
cg02447095	-0.00805513	0.0094473	0.396201
cg02447104	0.0264272	0.0104503	0.0132475
cg02447115	-0.0113958	0.0101796	0.266018
cg02447122	-0.00411876	0.00356377	0.250955
cg02447227	0.00448807	0.00556048	0.421789
cg02447229	0.00561312	0.0033235	0.0948163
cg02447257	-0.0165149	0.0123419	0.184345
cg02447287	0.000469548	0.00557821	0.93311
cg02447295	-0.00114716	0.00640365	0.858243
cg02447304	-0.00748923	0.0120386	0.535502
cg02447314	0.000479201	0.00100073	0.633247
cg02447370	0.0138354	0.0107897	0.203151
cg02447380	-0.00227904	0.00212943	0.287462
cg02447429	-0.000501555	0.0055613	0.928346
cg02447446	-0.0272006	0.0168334	0.109743
cg02447451	-0.00202675	0.00286007	0.480444
cg02447462	-0.00935597	0.0150935	0.536966
cg02447471	0.00237978	0.0077761	0.760307
cg02447476	-0.0078271	0.00854262	0.362073
cg02447488	-0.00859744	0.00580858	0.142451
cg02447542	-0.0497913	0.0468482	0.290803
cg02447555	8.26631e-05	0.00613791	0.989286
cg02447557	0.00198254	0.00325205	0.543697
cg02447606	-0.00549982	0.00405809	0.178838
cg02447620	-0.00153303	0.00252205	0.54487
cg02447627	0.00197614	0.00158134	0.214773
cg02447638	-0.00166187	0.0033575	0.621868
cg02447659	0.012063	0.00665557	0.0733645
cg02447728	0.00989934	0.00603709	0.104668
cg02447733	0.00266788	0.00378128	0.482354
cg02447779	-0.00272076	0.00331735	0.414366
cg02447854	-0.0037649	0.00387501	0.333951
cg02447879	-0.0114316	0.0108031	0.292904
cg02447937	0.00673186	0.004217	0.114035
cg02447958	0.00437959	0.00669442	0.514699
cg02448002	0.00265675	0.00654307	0.68571
cg02448013	0.00620535	0.00716285	0.388695
cg02448041	0.0120253	0.00721212	0.0990367
cg02448067	-0.00727602	0.00649275	0.265526
cg02448190	0.00704374	0.00473335	0.140338
cg02448207	0.00188413	0.00925684	0.839189
cg02448222	-0.0044447	0.0021204	0.0389722
cg02448244	0.0136026	0.00766783	0.0795641
cg02448254	0.0110271	0.00715991	0.127163
cg02448295	0.0253957	0.015979	0.115616
cg02448335	-0.00269209	0.00103686	0.0110593
cg02448381	-0.00319742	0.00659925	0.629239
cg02448395	0.0489956	0.0219424	0.0281206
cg02448481	0.015599	0.0209988	0.459571
cg02448523	0.0127476	0.010698	0.236665
cg02448536	0.0110451	0.0745348	0.882538
cg02448572	-0.00138472	0.00398154	0.728842
cg02448604	0.00672297	0.00999345	0.502897
cg02448665	0.00385212	0.00706419	0.586941
cg02448679	0.00291404	0.00571439	0.61138
cg02448685	0.00281315	0.00379059	0.460001
cg02448729	-0.00325826	0.00189177	0.0885614
cg02448735	-0.0058987	0.00406056	0.149909
cg02448743	-0.00785904	0.00675905	0.248113
cg02448788	-0.0074393	0.00472185	0.11877
cg02448796	-0.000514189	0.0040886	0.900211
cg02448805	-0.00229721	0.00223223	0.306281
cg02448825	0.00461691	0.00443828	0.301107
cg02448858	0.00606793	0.00527797	0.25343
cg02448922	-0.0016646	0.00179595	0.356562
cg02448934	0.0210659	0.0200625	0.296622
cg02449091	-0.00226965	0.0133757	0.865652
cg02449103	-0.00636966	0.00765935	0.407901
cg02449136	-0.00377583	0.00826272	0.648831
cg02449147	-0.00121211	0.00415723	0.771312
cg02449166	0.00901898	0.0110458	0.416441
cg02449178	-0.000685874	0.00145723	0.639054
cg02449186	-0.00705917	0.0150961	0.641229
cg02449198	0.000200744	0.00161612	0.901433
cg02449202	-0.00310226	0.00602408	0.607875
cg02449205	0.00173927	0.0048567	0.721123
cg02449225	0.0119884	0.00978952	0.224025
cg02449336	-0.00325702	0.00889769	0.715215
cg02449354	0.000761134	0.00265809	0.775294
cg02449373	-0.0011218	0.00219379	0.610398
cg02449461	0.00031729	0.0106226	0.97624
cg02449561	0.00621578	0.00201681	0.00275382
cg02449564	0.000264659	0.00752187	0.972013
cg02449575	0.00954022	0.00685509	0.167562
cg02449608	0.00539684	0.00470127	0.254135
cg02449638	0.00633362	0.00459101	0.171255
cg02449670	0.0134369	0.0104027	0.199891
cg02449678	-0.000188321	0.00135062	0.88943
cg02449689	0.0368319	0.0303073	0.227547
cg02449694	-0.00283279	0.00363498	0.437909
cg02449698	-0.00244753	0.00513576	0.634865
cg02449727	0.0156284	0.009176	0.0921047
cg02449758	-0.00958801	0.00982957	0.332054
cg02449762	-0.00633256	0.00419093	0.134409
cg02449764	-0.000569495	0.00331612	0.864044
cg02449778	0.00114029	0.00494741	0.818258
cg02449821	0.012859	0.0123991	0.302565
cg02449892	0.00219942	0.00298485	0.46319
cg02449975	-0.00445953	0.00499772	0.374687
cg02449978	0.00135218	0.00121341	0.268191
cg02450004	0.00335027	0.00159961	0.0391299
cg02450064	0.00650837	0.00886737	0.464941
cg02450089	0.0173015	0.0052987	0.00156513
cg02450124	-0.00200754	0.00376117	0.594873
cg02450164	0.00341158	0.00420158	0.419021
cg02450174	-0.00560833	0.00520045	0.283822
cg02450219	0.0199424	0.0111628	0.0775015
cg02450248	-0.000168386	0.00695442	0.980738
cg02450267	0.0234682	0.0137633	0.091738
cg02450322	0.000319006	0.00488766	0.948111
cg02450335	-0.000511928	0.005252	0.922575
cg02450387	-0.0154964	0.00561922	0.00709215
cg02450471	0.00688849	0.00856339	0.423352
cg02450529	0.00932489	0.00869366	0.286413
cg02450563	0.000677218	0.00352716	0.848189
cg02450613	-0.00392998	0.00232231	0.0941725
cg02450646	0.00317913	0.00138332	0.0239489
cg02450650	-0.000887848	0.00315219	0.778873
cg02450725	-0.00364646	0.00480799	0.450252
cg02450742	0.00045639	0.00209499	0.828057
cg02450785	0.00306184	0.00970515	0.753148
cg02450800	-0.0149011	0.00596105	0.0143045
cg02450822	0.00188301	0.0111041	0.865736
cg02450828	-0.0102006	0.00434438	0.0211431
cg02450832	0.00491593	0.00985555	0.619181
cg02450842	-0.00594068	0.0107656	0.582486
cg02450866	-0.00116338	0.00339839	0.732925
cg02450886	0.00484675	0.00865273	0.576822
cg02450890	0.00335873	0.00412369	0.417584
cg02450981	-0.0135272	0.00789525	0.090213
cg02451018	-0.000402789	0.00900871	0.96444
cg02451052	0.00390868	0.00439531	0.376303
cg02451122	-0.000445208	0.00247791	0.857829
cg02451213	-0.0166386	0.0102924	0.109586
cg02451291	-0.000418454	0.00420149	0.920894
cg02451333	0.00421558	0.0047528	0.377542
cg02451350	0.00953182	0.0252314	0.706517
cg02451443	-0.00123282	0.00663472	0.853024
cg02451467	-0.0109045	0.0097824	0.268044
cg02451499	0.001574	0.00319784	0.623813
cg02451502	0.00866776	0.00833517	0.301267
cg02451508	0.00478555	0.00591032	0.420325
cg02451516	0.000901238	0.00720372	0.900727
cg02451536	-0.0120567	0.00861859	0.165392
cg02451548	0.00421693	0.00519779	0.419411
cg02451553	7.06928e-05	0.00105825	0.946893
cg02451568	0.00428249	0.00359815	0.237209
cg02451583	-0.000158718	0.0107648	0.98827
cg02451670	-0.0115695	0.00798213	0.150813
cg02451673	0.00737385	0.00657698	0.265305
cg02451691	0.00785348	0.00636411	0.220516
cg02451693	0.00705477	0.0041697	0.0942417
cg02451730	0.00400908	0.00354148	0.26073
cg02451774	-0.0238914	0.0164317	0.14955
cg02451792	-0.000573401	0.0103925	0.956126
cg02451853	-0.00485203	0.00445459	0.279064
cg02451864	0.00173181	0.00928075	0.852407
cg02451866	-0.00444091	0.00804516	0.582366
cg02451888	-0.0113015	0.00446474	0.0131619
cg02451928	-0.00299304	0.00175325	0.0913625
cg02452058	0.0133813	0.0109427	0.224689
cg02452102	0.00168917	0.00450046	0.708327
cg02452146	-0.00284625	0.00339981	0.404786
cg02452187	-0.000790745	0.00106207	0.458559
cg02452203	-0.00511825	0.00425684	0.232488
cg02452209	0.000810088	0.00431879	0.851648
cg02452253	-0.0103992	0.0119444	0.386351
cg02452302	-0.0255297	0.012229	0.0397556
cg02452310	-0.00460074	0.00479493	0.339966
cg02452328	0.0058885	0.00862009	0.49635
cg02452339	0.00104921	0.0116491	0.92844
cg02452418	0.011473	0.00830518	0.170685
cg02452427	-0.000614862	0.00139403	0.660257
cg02452435	-0.00135364	0.0039322	0.731493
cg02452460	0.00770119	0.00599775	0.202546
cg02452491	-0.00476502	0.00528597	0.369839
cg02452495	0.000978226	0.00341288	0.775079
cg02452552	0.0100468	0.0086917	0.250882
cg02452586	-0.00170247	0.0085686	0.842971
cg02452635	0.012262	0.00756651	0.108731
cg02452639	0.00494836	0.00619106	0.426308
cg02452677	0.00662413	0.00840524	0.432783
cg02452688	-0.0117079	0.00564664	0.0410903
cg02452692	-0.00657169	0.00802247	0.414933
cg02452695	0.00298422	0.00502669	0.55427
cg02452725	-0.00509445	0.00567244	0.371608
cg02452732	-0.0102369	0.0126245	0.419648
cg02452757	-0.00395015	0.00426744	0.357189
cg02452838	0.00411705	0.00481462	0.394837
cg02452840	-0.00822638	0.00402206	0.0438446
cg02452932	-0.000260666	0.00410133	0.949469
cg02452944	0.000229555	0.00726219	0.974856
cg02452950	-0.00539454	0.00489481	0.27346
cg02452966	-0.00107608	0.0131634	0.935035
cg02452974	-0.00204362	0.00501024	0.684358
cg02452985	-0.00191581	0.00186788	0.307894
cg02453013	0.00981961	0.00794529	0.219821
cg02453016	0.00100222	0.00419271	0.811638
cg02453046	-0.0108373	0.00643248	0.0956159
cg02453097	0.00276714	0.00237099	0.246366
cg02453134	0.0117694	0.011689	0.316786
cg02453146	-0.0031421	0.00142932	0.0305805
cg02453208	-0.000321267	0.00309744	0.91763
cg02453236	0.000918844	0.00342997	0.78942
cg02453252	-0.00466485	0.00882489	0.598428
cg02453348	0.000125531	0.00257921	0.961293
cg02453445	0.0030681	0.0068842	0.656941
cg02453462	0.0170259	0.00716811	0.0197353
cg02453588	-0.00260299	0.00667308	0.697436
cg02453591	-0.00547723	0.00271013	0.0463518
cg02453603	-0.000979695	0.0015718	0.53472
cg02453612	-0.000110548	0.00119874	0.926735
cg02453653	0.000301277	0.001895	0.874049
cg02453666	0.0010159	0.0093293	0.913538
cg02453698	-0.00110006	0.00378161	0.771822
cg02453726	-0.0139746	0.0142568	0.329701
cg02453779	0.00179376	0.00365808	0.625116
cg02453810	-0.000624414	0.00402965	0.877216
cg02453812	-0.00786448	0.0118824	0.50981
cg02453827	0.0173907	0.0117563	0.14268
cg02453828	0.00690427	0.0107646	0.522959
cg02453842	-0.00362841	0.00781225	0.643484
cg02453919	-0.00278678	0.0052033	0.593616
cg02453929	0.00407751	0.00609284	0.505121
cg02453975	0.00524899	0.00418677	0.213307
cg02454028	-0.00490478	0.00451243	0.280061
cg02454053	0.0015078	0.00842838	0.858436
cg02454085	-0.00036712	0.00130226	0.778683
cg02454131	0.00150539	0.000993909	0.133494
cg02454210	0.000468931	0.00154305	0.761931
cg02454220	0.000355223	0.00135833	0.794313
cg02454233	0.00665144	0.00734146	0.367432
cg02454264	0.00118256	0.00137009	0.390441
cg02454298	-0.0054029	0.00607435	0.376208
cg02454309	-0.00151378	0.00315242	0.632292
cg02454318	0.0168131	0.0104822	0.112347
cg02454350	-0.0198044	0.0096026	0.0421523
cg02454372	-0.0173922	0.0092613	0.0637391
cg02454435	0.00373613	0.00549665	0.498493
cg02454464	-0.00253372	0.0067357	0.707711
cg02454476	0.000199432	0.00610566	0.974018
cg02454488	-0.00669818	0.00995286	0.502737
cg02454521	-0.000438139	0.00239925	0.855525
cg02454526	0.00172775	0.00425982	0.686037
cg02454536	-0.00779749	0.01095	0.478308
cg02454560	-0.00299132	0.0101022	0.767856
cg02454592	-0.00230094	0.00293922	0.435846
cg02454595	9.84664e-05	0.0015487	0.949451
cg02454636	0.0117631	0.0159542	0.462921
cg02454657	0.00425828	0.0184161	0.817682
cg02454670	-0.000252283	0.00466215	0.956969
cg02454750	-0.000689372	0.00490451	0.888543
cg02454802	-0.00291692	0.00478731	0.543911
cg02454806	0.00128307	0.00179311	0.476182
cg02454815	0.0033167	0.00506398	0.514223
cg02454877	-0.000360733	0.00338495	0.915376
cg02454884	-0.000471782	0.00169464	0.781368
cg02454885	0.00165645	0.00416822	0.692046
cg02454890	-0.00138006	0.00244739	0.574279
cg02454910	0.000957445	0.00136948	0.486336
cg02454931	-0.00127706	0.00408432	0.755277
cg02454982	0.000685518	0.00288346	0.81264
cg02454987	0.00338892	0.00568336	0.552531
cg02455013	0.00282981	0.00392543	0.472909
cg02455094	0.00223308	0.00241174	0.357048
cg02455203	-0.00294333	0.00393731	0.456749
cg02455272	-0.00457678	0.00421648	0.280721
cg02455346	0.00139361	0.00558008	0.803371
cg02455383	-0.00201266	0.00464525	0.66589
cg02455391	0.0104049	0.0120893	0.391788
cg02455392	0.000879299	0.00767513	0.909054
cg02455446	-0.00478833	0.00851953	0.575533
cg02455471	-0.00373965	0.00440396	0.398125
cg02455501	0.0048697	0.00320789	0.132631
cg02455571	-0.00403552	0.00778347	0.605445
cg02455644	-0.00073556	0.00449609	0.870426
cg02455703	5.18485e-05	0.00164378	0.974909
cg02455706	-0.00187707	0.00465057	0.687481
cg02455709	-0.00212837	0.00304312	0.486166
cg02455719	-0.00269053	0.00386458	0.488157
cg02455723	-0.00405038	0.00401145	0.315437
cg02455724	-0.00643419	0.00862166	0.457509
cg02455773	-0.00106875	0.00382124	0.780381
cg02455792	-0.00656038	0.0031829	0.0422755
cg02455797	0.000342799	0.00764077	0.964318
cg02455803	1.6164e-05	0.00121799	0.989442
cg02455827	-0.00589251	0.00365641	0.11068
cg02455868	0.00449836	0.00587519	0.445955
cg02455925	-0.0228235	0.0226626	0.316681
cg02456003	0.00416296	0.00386625	0.284571
cg02456062	0.00449411	0.00384993	0.24627
cg02456074	0.016452	0.0111256	0.14282
cg02456087	0.00134512	0.00279909	0.632038
cg02456095	0.000707836	0.00430521	0.869787
cg02456126	-0.00266706	0.00622376	0.669325
cg02456218	0.010115	0.00519595	0.054795
cg02456219	-0.00170978	0.00202385	0.400532
cg02456226	3.39789e-05	0.00305721	0.991158
cg02456238	-0.00392179	0.0131286	0.765865
cg02456261	0.00273758	0.005689	0.631578
cg02456288	0.00537814	0.00319653	0.0960591
cg02456292	-0.000295287	0.00188135	0.875644
cg02456309	-0.000764723	0.00227723	0.73782
cg02456344	-0.00574316	0.00738992	0.439172
cg02456406	0.000367425	0.00254403	0.885498
cg02456418	-0.000506526	0.00351921	0.885887
cg02456426	-0.0154873	0.00603073	0.0119332
cg02456451	0.000463576	0.00519349	0.92908
cg02456521	0.00176886	0.00597927	0.768064
cg02456552	-0.00535738	0.00411818	0.196725
cg02456621	-0.00125397	0.00447596	0.780022
cg02456675	0.00771933	0.00429767	0.0759395
cg02456708	0.00162795	0.00159162	0.309227
cg02456757	0.000460764	0.00428111	0.914539
cg02456782	0.00471284	0.00392798	0.233469
cg02456791	0.00413315	0.00239976	0.0885652
cg02456804	-0.00875648	0.00444613	0.052082
cg02456869	0.00448455	0.00393092	0.257068
cg02456896	-0.00281955	0.00462115	0.543359
cg02456922	0.00885219	0.00580121	0.130657
cg02456934	-0.00707663	0.00524435	0.180716
cg02456944	0.0100014	0.00412036	0.0172727
cg02456962	0.00162352	0.0186725	0.930913
cg02456964	0.00167551	0.0036977	0.651588
cg02456976	0.0785735	0.0417736	0.0633259
cg02456981	0.00372266	0.00413884	0.370897
cg02456998	-0.00366844	0.00673334	0.587273
cg02457097	-0.000295367	0.00109682	0.788341
cg02457108	0.0031084	0.00430571	0.472277
cg02457145	-0.00238724	0.00514357	0.64372
cg02457147	0.0051816	0.00279667	0.0673051
cg02457207	0.000858463	0.00427989	0.841495
cg02457282	-0.0014894	0.00136956	0.279819
cg02457303	-0.000514581	0.00479939	0.914863
cg02457308	0.00427441	0.00490897	0.386295
cg02457310	-0.0021975	0.00428483	0.609352
cg02457312	4.41603e-05	0.00636531	0.99448
cg02457319	-0.00877719	0.00655058	0.183764
cg02457328	-0.000310503	0.00213818	0.884874
cg02457346	0.0013162	0.00750945	0.861273
cg02457460	-0.00378057	0.00537791	0.483944
cg02457461	-0.00625685	0.00448677	0.166714
cg02457501	-0.000159532	0.00110583	0.885625
cg02457541	0.0144597	0.0114854	0.211411
cg02457554	0.00147284	0.00393972	0.70943
cg02457611	0.00287953	0.00144995	0.0501877
cg02457623	-0.00237033	0.0140937	0.866829
cg02457635	0.0152908	0.00845455	0.0739695
cg02457636	8.43346e-05	0.013733	0.995114
cg02457680	0.00105345	0.00454454	0.817233
cg02457683	0.000868538	0.00159841	0.58826
cg02457725	0.00177917	0.0075797	0.814972
cg02457742	-0.00516066	0.00516242	0.320248
cg02457750	0.011219	0.00529934	0.03711
cg02457752	0.0047822	0.00561901	0.397064
cg02457781	-0.00335106	0.00375121	0.374146
cg02457789	0.00772135	0.00786986	0.329249
cg02457826	0.000409753	0.00293727	0.889377
cg02457866	0.00121822	0.00555598	0.826958
cg02457900	0.00154924	0.00144001	0.284968
cg02458039	0.00023178	0.00416846	0.955785
cg02458053	4.03838e-05	0.0126394	0.997458
cg02458062	0.00475406	0.00363995	0.194968
cg02458065	0.000875282	0.00160862	0.58775
cg02458088	-0.00238786	0.00207375	0.252693
cg02458113	0.00376883	0.00271335	0.16838
cg02458141	-0.000954386	0.00133634	0.477027
cg02458152	-0.00126055	0.00506308	0.803972
cg02458188	-0.00447481	0.00470204	0.343898
cg02458198	-0.00323927	0.00179364	0.0743808
cg02458237	-0.00174492	0.00621732	0.779641
cg02458292	-0.00767439	0.00370549	0.0413134
cg02458318	0.00128153	0.00619636	0.836634
cg02458337	0.00234577	0.00506144	0.644192
cg02458348	-0.00566629	0.0030143	0.0634818
cg02458384	-0.00141007	0.00487429	0.77305
cg02458396	5.18572e-05	0.00556325	0.992584
cg02458406	0.00662872	0.00671639	0.326405
cg02458436	-0.000158311	0.00158179	0.920509
cg02458483	-0.00335108	0.00584043	0.567601
cg02458499	-0.00683001	0.00636339	0.286091
cg02458516	-0.00175951	0.00669356	0.793275
cg02458517	-0.0108617	0.00716495	0.133159
cg02458521	0.000130526	0.00464496	0.977646
cg02458532	-0.000716139	0.00722627	0.921285
cg02458554	-0.0113896	0.012273	0.355962
cg02458589	-0.0019657	0.0087916	0.823602
cg02458602	-0.0020494	0.00933306	0.826709
cg02458632	-0.00290222	0.00423043	0.494515
cg02458642	-0.000714937	0.00403769	0.859868
cg02458689	0.00710727	0.00434031	0.105138
cg02458785	0.000160128	0.00481049	0.973522
cg02458812	0.000170558	0.00169013	0.919851
cg02458846	-0.00419748	0.0100745	0.677965
cg02458882	-0.0037624	0.00286635	0.192766
cg02458885	0.000874118	0.00225082	0.698702
cg02458904	-0.000857064	0.00224999	0.704192
cg02458929	0.000675811	0.00123572	0.585848
cg02458997	-0.00686529	0.00664995	0.304754
cg02459037	0.00202494	0.0062809	0.747926
cg02459042	0.00151823	0.00239134	0.527168
cg02459086	-0.00571417	0.00886211	0.520762
cg02459090	0.0178356	0.0106097	0.0963364
cg02459107	-0.000151529	0.0112394	0.989274
cg02459110	-0.00861632	0.00566682	0.132015
cg02459120	-0.00451221	0.00444793	0.31318
cg02459151	-0.0161995	0.00574006	0.00590986
cg02459163	-0.0105315	0.00394914	0.00913063
cg02459271	-9.27415e-05	0.00133448	0.944754
cg02459292	0.000296817	0.00464788	0.949228
cg02459355	0.00382935	0.0028987	0.189947
cg02459375	0.00732994	0.00614576	0.236237
cg02459389	0.00190346	0.00641313	0.767322
cg02459401	-0.00100751	0.00132527	0.449171
cg02459415	0.00352035	0.0064979	0.589364
cg02459447	0.000526833	0.00131072	0.688713
cg02459469	0.00787922	0.00668767	0.241941
cg02459519	-0.00234887	0.002905	0.420974
cg02459529	0.00179199	0.00176919	0.313923
cg02459537	0.00478021	0.0137703	0.729324
cg02459543	0.000762243	0.00485973	0.875727
cg02459555	-0.00071641	0.0012121	0.556019
cg02459557	0.00287401	0.00388179	0.461062
cg02459569	0.00597265	0.00668539	0.374114
cg02459604	-5.8755e-05	0.0014774	0.968368
cg02459613	0.000721376	0.00470555	0.878514
cg02459648	0.00441763	0.00973943	0.651259
cg02459680	0.0245239	0.0113939	0.0341377
cg02459694	-0.00749422	0.00374727	0.0486286
cg02459726	-0.00341464	0.00414049	0.411801
cg02459786	-0.00482465	0.00987381	0.626332
cg02459787	0.00928164	0.00635207	0.147563
cg02459827	0.0042184	0.0081452	0.605842
cg02459859	0.0197077	0.0269272	0.466204
cg02459866	0.00618977	0.0087424	0.480827
cg02459894	-0.000435295	0.0015801	0.783596
cg02459922	-0.0145626	0.0126587	0.253132
cg02459936	0.000103902	0.00452597	0.981737
cg02459951	0.000869988	0.00129294	0.502811
cg02459971	0.000472247	0.00127433	0.711848
cg02460018	0.00206594	0.00391835	0.599364
cg02460074	0.00204296	0.00358807	0.570569
cg02460120	0.000226061	0.00159474	0.887602
cg02460141	-0.000924788	0.0127985	0.942563
cg02460223	0.00224888	0.00278885	0.422221
cg02460232	-0.00185142	0.00576105	0.748702
cg02460251	0.0122096	0.014095	0.388744
cg02460303	0.00948473	0.00794046	0.235536
cg02460336	0.00220716	0.00377423	0.560198
cg02460342	-0.00423359	0.00416168	0.311841
cg02460344	0.00453926	0.00901072	0.615702
cg02460349	-2.27482e-05	0.00176192	0.989728
cg02460371	-0.000212943	0.00118725	0.858073
cg02460426	-0.00198977	0.00133882	0.140839
cg02460440	-0.0105653	0.0154616	0.496217
cg02460443	-0.037977	0.0547694	0.489906
cg02460610	0.00625337	0.00523837	0.235815
cg02460622	-0.0110623	0.00632286	0.0837197
cg02460652	0.0133559	0.00934725	0.156626
cg02460656	-0.00115593	0.00369919	0.755422
cg02460724	0.00192652	0.00414784	0.643477
cg02460791	-0.00215825	0.00783794	0.783694
cg02460794	0.00434119	0.00563023	0.442766
cg02460812	0.00161643	0.00289747	0.578361
cg02460870	0.00460264	0.00336044	0.17432
cg02460935	0.000924722	0.0103208	0.928813
cg02460953	0.00362978	0.00404206	0.371662
cg02460997	0.00106302	0.00181187	0.558925
cg02461011	-0.00456992	0.00506592	0.369499
cg02461054	-0.00394071	0.00549461	0.475175
cg02461114	-0.0010361	0.0107352	0.923334
cg02461205	-0.00766193	0.00390825	0.0531427
cg02461226	-0.00213191	0.00165628	0.201449
cg02461235	0.0066992	0.00469639	0.157316
cg02461240	0.00246903	0.00328112	0.453783
cg02461262	-0.00564944	0.00647172	0.385097
cg02461269	0.00251401	0.00483418	0.60435
cg02461295	-0.00598482	0.00530845	0.262667
cg02461342	0.00873188	0.00965676	0.368373
cg02461362	-0.0109882	0.00646832	0.0929366
cg02461380	-0.00385374	0.00476916	0.421263
cg02461388	-0.000972088	0.00101318	0.339993
cg02461391	-0.00265222	0.00248731	0.289238
cg02461406	0.00168509	0.00734751	0.819142
cg02461417	-0.00399063	0.00400786	0.322157
cg02461460	-0.0101025	0.0107017	0.347776
cg02461468	0.0120593	0.00752268	0.112546
cg02461475	0.00721219	0.00521979	0.170601
cg02461502	0.00676967	0.0062611	0.282585
cg02461627	-0.00657246	0.00472569	0.167835
cg02461690	0.00955861	0.00753383	0.207911
cg02461691	0.00232182	0.00365958	0.527453
cg02461727	0.00095982	0.00171581	0.577327
cg02461739	0.000307939	0.0024248	0.899237
cg02461767	0.00515048	0.00509511	0.314883
cg02461773	-0.00272634	0.00449598	0.545832
cg02461776	0.00520144	0.00587368	0.378301
cg02461806	0.000211449	0.00136395	0.877159
cg02461863	-0.00218781	0.0056328	0.698664
cg02461883	-0.00169285	0.00175473	0.337349
cg02461939	-0.00215075	0.00323977	0.508535
cg02461956	0.000783192	0.00187544	0.677265
cg02461985	-0.00502132	0.00546706	0.360913
cg02462015	0.0059285	0.00473038	0.213461
cg02462065	0.0177226	0.0119108	0.140383
cg02462081	-0.00528056	0.00473051	0.267377
cg02462194	-0.0134793	0.00510238	0.00977772
cg02462195	-0.00457555	0.0039681	0.252034
cg02462252	0.000797456	0.00192807	0.680182
cg02462253	-0.00226407	0.00716654	0.752818
cg02462282	0.00398285	0.0128885	0.758043
cg02462326	-0.0280276	0.0149315	0.0638589
cg02462338	0.00158739	0.00343007	0.644672
cg02462353	-0.00481833	0.0048057	0.318821
cg02462374	0.000588298	0.000945045	0.535236
cg02462382	-0.0209437	0.0144355	0.150419
cg02462396	0.000624269	0.00497096	0.900352
cg02462416	-0.00156661	0.0123008	0.898951
cg02462443	-0.00199104	0.00607569	0.743922
cg02462499	-0.00187857	0.00459697	0.683797
cg02462519	-0.000385898	0.00212333	0.856208
cg02462547	0.0012415	0.0062364	0.84267
cg02462562	0.00462278	0.00469904	0.327956
cg02462569	0.00899687	0.00546743	0.103467
cg02462661	-0.00669876	0.00689819	0.334195
cg02462761	-0.00166942	0.00157899	0.293314
cg02462783	-0.00312327	0.00376782	0.409412
cg02462812	0.0112993	0.0141491	0.426701
cg02462818	0.00849403	0.0128441	0.510157
cg02462820	-0.00475614	0.00463972	0.308161
cg02462837	-0.0334578	0.0179372	0.0655139
cg02462853	0.0120435	0.00903083	0.185816
cg02462868	-0.00323885	0.00678286	0.6342
cg02462879	-0.0100508	0.00593115	0.0937334
cg02462904	-0.0028946	0.00342948	0.400965
cg02462912	0.00023721	0.00243862	0.922734
cg02462933	0.00207543	0.00333227	0.535027
cg02462941	-0.0060572	0.00506878	0.235334
cg02462962	0.00337952	0.00430797	0.434888
cg02463022	0.00568596	0.00570897	0.322027
cg02463029	-0.003402	0.00356085	0.342027
cg02463037	-0.00164531	0.00638846	0.797367
cg02463049	-0.00402461	0.00400633	0.317894
cg02463057	-0.00472382	0.00538165	0.38249
cg02463103	0.00192607	0.00121961	0.117906
cg02463135	-0.0016591	0.00566746	0.770416
cg02463137	0.00190658	0.0143593	0.894677
cg02463143	-0.00838326	0.00649306	0.200085
cg02463253	-0.00799201	0.00463719	0.0883578
cg02463418	0.00136877	0.00174522	0.434996
cg02463426	0.000891647	0.00142094	0.531973
cg02463478	-0.00253356	0.00193898	0.194776
cg02463485	0.00356894	0.00521771	0.495789
cg02463498	0.00260862	0.00656415	0.692043
cg02463513	-0.000810297	0.00315907	0.798172
cg02463555	-0.0114301	0.00716261	0.11416
cg02463578	-0.00592603	0.00554109	0.287816
cg02463653	0.00193455	0.00315546	0.541423
cg02463727	-0.0413869	0.0200432	0.0419113
cg02463739	-0.0130879	0.0106383	0.221916
cg02463791	0.00075856	0.00246458	0.758982
cg02463812	-0.00123474	0.00646334	0.848941
cg02463844	0.00355594	0.00449961	0.431514
cg02463869	-0.00363923	0.00309359	0.242653
cg02463891	0.00117774	0.00414001	0.77672
cg02463911	0.00145851	0.00546624	0.790238
cg02463970	-0.00276463	0.00540101	0.610037
cg02464026	0.0113891	0.00976111	0.246485
cg02464073	-0.149658	0.0593678	0.0135303
cg02464093	0.00254774	0.00177711	0.155258
cg02464098	0.00316041	0.0030803	0.307732
cg02464112	-0.00402264	0.00753497	0.594798
cg02464123	-0.00172331	0.00228477	0.45273
cg02464338	0.00299986	0.00845841	0.723703
cg02464357	0.000748848	0.0016579	0.65262
cg02464458	-0.0114803	0.0093567	0.223149
cg02464519	0.0141827	0.00785434	0.0744209
cg02464551	-0.00742954	0.00576111	0.200607
cg02464555	0.00142267	0.00112676	0.2101
cg02464563	-0.000424448	0.0016334	0.795589
cg02464568	-0.00269388	0.005784	0.642561
cg02464593	0.00162308	0.00471851	0.73169
cg02464608	-0.00145817	0.00458247	0.751091
cg02464656	-0.00240405	0.00197972	0.227904
cg02464665	-0.020981	0.0196108	0.287638
cg02464699	0.00103674	0.00377153	0.784056
cg02464711	0.0100464	0.00824269	0.226207
cg02464768	0.00131135	0.00167574	0.436016
cg02464821	-0.00292139	0.00700406	0.677633
cg02464822	-9.77602e-05	0.00467753	0.983373
cg02464823	0.00248566	0.00237476	0.298136
cg02464866	-0.00571736	0.00646797	0.37916
cg02464883	0.00145578	0.00902467	0.872222
cg02464895	0.00275986	0.00161349	0.0907382
cg02464901	-0.00305744	0.00328728	0.354903
cg02464912	0.00358882	0.00204235	0.0824008
cg02464921	0.00217252	0.00434414	0.618265
cg02464974	0.00406482	0.00829824	0.625479
cg02464979	0.015657	0.0135897	0.252428
cg02464984	0.00109112	0.00868607	0.900325
cg02465027	0.0252307	0.0141803	0.0786873
cg02465068	0.00119835	0.00499043	0.810794
cg02465086	0.00319736	0.00502925	0.526607
cg02465122	-0.000490911	0.00595229	0.934459
cg02465177	-0.0117495	0.00611102	0.0577922
cg02465215	-0.00638286	0.00444816	0.154888
cg02465264	-0.00429691	0.00628815	0.496212
cg02465266	-0.00866253	0.00448252	0.0565494
cg02465278	-0.00110168	0.00517724	0.831986
cg02465317	0.000977119	0.0100473	0.92275
cg02465374	0.00104227	0.00184674	0.573947
cg02465404	-0.00205689	0.00383708	0.593288
cg02465427	-0.00281821	0.00482538	0.560706
cg02465433	-0.00388564	0.00330482	0.242902
cg02465542	-0.0039985	0.00374731	0.28891
cg02465598	0.000924119	0.00116225	0.428711
cg02465741	-0.00980588	0.00802044	0.224778
cg02465761	-0.00363996	0.00807132	0.65313
cg02465785	-0.000896924	0.00396283	0.821472
cg02465843	-0.00168458	0.00497198	0.735565
cg02465859	0.00402637	0.00967371	0.678275
cg02465887	0.00379852	0.00417844	0.365822
cg02465949	0.00138758	0.00830071	0.867629
cg02465979	-0.00333198	0.0046989	0.48016
cg02465993	0.000845821	0.00159357	0.596929
cg02466008	-0.00254193	0.0032581	0.437399
cg02466016	-0.00384812	0.00593666	0.518566
cg02466078	-0.0231764	0.0281864	0.41318
cg02466113	0.00199508	0.00151715	0.191958
cg02466136	0.00313314	0.00525741	0.552758
cg02466173	-0.000617203	0.0208925	0.9765
cg02466190	0.00173601	0.0083651	0.836081
cg02466246	-0.00145517	0.0058077	0.802747
cg02466311	0.00269241	0.00420236	0.523407
cg02466321	0.00040649	0.00161838	0.802274
cg02466349	-0.00694879	0.00864024	0.423453
cg02466382	-0.00204351	0.00300552	0.498361
cg02466397	-0.00685143	0.006122	0.266157
cg02466440	0.00107203	0.00644762	0.868332
cg02466478	-0.0122235	0.0073137	0.0982527
cg02466544	0.00116195	0.00381817	0.761609
cg02466572	0.000670974	0.0142106	0.962449
cg02466588	-0.0354567	0.0100103	0.000640863
cg02466597	-0.00179761	0.00341338	0.599787
cg02466602	0.000112543	0.00290485	0.969184
cg02466617	0.00136213	0.00296404	0.646984
cg02466711	0.00176569	0.00165059	0.287698
cg02466728	-0.00630116	0.0107623	0.559739
cg02466749	-0.00131429	0.0052035	0.80119
cg02466788	0.0385765	0.0516943	0.457532
cg02466798	-0.00122695	0.00538963	0.820452
cg02466801	-0.00468656	0.00368687	0.207064
cg02466815	0.00287711	0.00756142	0.704502
cg02466830	-0.00446215	0.0105183	0.672446
cg02466839	-0.00105368	0.00144537	0.467957
cg02466847	-0.000416267	0.00136716	0.761493
cg02466892	0.0205299	0.0114992	0.0776909
cg02466918	-0.000587603	0.00124523	0.638191
cg02466924	0.006896	0.00559233	0.220853
cg02466926	-0.00191451	0.00236617	0.420655
cg02466933	-0.00459399	0.00517114	0.37678
cg02466947	-0.000472431	0.00200885	0.814626
cg02466984	-0.00468643	0.00553515	0.399504
cg02467002	0.00149712	0.00325191	0.646391
cg02467005	-0.0139536	0.00746497	0.0649576
cg02467012	0.00126352	0.0125221	0.919859
cg02467024	0.00595419	0.00463151	0.202
cg02467034	-0.0122095	0.0109093	0.266143
cg02467073	-0.00179292	0.0027209	0.511672
cg02467076	0.00287985	0.00244884	0.242801
cg02467086	0.00322447	0.00582134	0.581065
cg02467092	-0.00814311	0.00734778	0.270812
cg02467154	-0.00607133	0.0042306	0.154844
cg02467170	-0.0136347	0.0147176	0.35679
cg02467236	-0.00130848	0.00543606	0.810351
cg02467288	-0.0140808	0.00912659	0.126501
cg02467304	-0.00254645	0.00640005	0.691694
cg02467313	0.00448269	0.0148231	0.76306
cg02467382	-0.00118361	0.00647852	0.855461
cg02467392	-0.00361947	0.00328899	0.274158
cg02467407	-0.0030693	0.00359798	0.395967
cg02467425	0.00358187	0.00373467	0.340173
cg02467449	-0.006062	0.00379025	0.113364
cg02467451	0.0152835	0.0175588	0.386466
cg02467478	-0.000985923	0.00369355	0.790154
cg02467518	0.00418362	0.0057728	0.470573
cg02467537	-0.000345993	0.00394131	0.930248
cg02467602	-0.00419781	0.00425968	0.327123
cg02467641	-0.00139444	0.00441607	0.752936
cg02467646	-0.00413985	0.00443213	0.352861
cg02467678	0.0147183	0.00702701	0.0391207
cg02467765	0.000325081	0.00138651	0.815179
cg02467794	4.63799e-05	0.00163081	0.977377
cg02467825	-0.00425691	0.00387125	0.27453
cg02467858	-0.00387483	0.00349093	0.27007
cg02467891	0.00278794	0.00392274	0.479163
cg02467899	0.00673685	0.00547715	0.222016
cg02467956	0.0100999	0.00530294	0.0601379
cg02467990	-0.000582757	0.00225723	0.796883
cg02468045	-0.00353626	0.00506888	0.487262
cg02468050	-0.00491973	0.00279103	0.0814635
cg02468108	-0.00245724	0.00185112	0.187837
cg02468121	0.00233505	0.00161879	0.152761
cg02468154	0.0013025	0.00445422	0.770662
cg02468230	-0.00311673	0.00309367	0.31651
cg02468250	0.0146499	0.00732669	0.0486723
cg02468320	-0.000641808	0.00589457	0.913547
cg02468355	-0.0103547	0.00971469	0.289427
cg02468417	-0.0013594	0.00165381	0.413335
cg02468435	0.00226048	0.00164912	0.173991
cg02468470	0.00148526	0.0037624	0.693983
cg02468494	-0.000249781	0.00679115	0.970744
cg02468551	-0.00645119	0.00488045	0.189685
cg02468593	-0.00245349	0.00389244	0.530137
cg02468625	0.00574482	0.00520715	0.272959
cg02468627	0.00189128	0.00233999	0.421155
cg02468643	-0.00959606	0.00486884	0.0519128
cg02468649	0.00280186	0.00654394	0.669592
cg02468728	-0.0110099	0.013708	0.424063
cg02468770	-0.00735597	0.00826976	0.376187
cg02468821	-0.00420323	0.00359293	0.245252
cg02468886	0.0107577	0.00607755	0.0802196
cg02468912	0.00431274	0.00640912	0.50279
cg02468933	0.0185636	0.0139089	0.18547
cg02468966	0.000919124	0.00379331	0.809117
cg02469035	0.00196262	0.00279911	0.485076
cg02469067	-0.00310314	0.0105785	0.769959
cg02469095	0.00393897	0.00236725	0.0997216
cg02469105	-0.0024569	0.0108458	0.82132
cg02469161	0.0142497	0.0100337	0.15913
cg02469186	0.00359012	0.00806979	0.657509
cg02469189	0.00759077	0.00717133	0.292763
cg02469199	0.000788652	0.00344442	0.819433
cg02469297	0.00039904	0.00699389	0.954632
cg02469347	0.00234106	0.00434584	0.591476
cg02469356	0.0165894	0.00937825	0.0804112
cg02469385	0.012272	0.00685637	0.0769535
cg02469395	0.00073734	0.00967103	0.939402
cg02469397	0.00258435	0.0121036	0.831422
cg02469445	0.000794319	0.000971651	0.415879
cg02469457	0.00110923	0.00303602	0.715732
cg02469461	0.0028864	0.00384948	0.455389
cg02469487	-0.000621883	0.00095247	0.515532
cg02469537	0.0127847	0.00928071	0.171873
cg02469539	0.0102125	0.00849417	0.232513
cg02469601	0.00291272	0.0047722	0.54322
cg02469604	-0.0208183	0.0136205	0.130028
cg02469655	-0.00521231	0.00974382	0.59406
cg02469685	-0.0039731	0.00383133	0.302608
cg02469790	-0.00184655	0.00162419	0.258699
cg02469838	-0.00393014	0.00708511	0.58052
cg02469871	0.00593353	0.00311054	0.0597474
cg02469909	-0.00129321	0.00879083	0.883386
cg02469916	-0.000681965	0.00335066	0.839195
cg02469944	0.0134683	0.00781815	0.0884963
cg02469967	0.00861165	0.0084294	0.309793
cg02469971	0.00147624	0.00989395	0.881736
cg02469978	0.000831439	0.00346886	0.811137
cg02470008	-0.00498305	0.00422593	0.241549
cg02470039	-0.00235949	0.00129056	0.0709375
cg02470043	-0.00516734	0.00481146	0.285809
cg02470045	-0.018162	0.0106115	0.0905443
cg02470108	-0.00113524	0.00555233	0.838471
cg02470117	0.00210934	0.010272	0.837779
cg02470124	-0.000524981	0.00180309	0.771624
cg02470179	-0.0088721	0.00407476	0.0321633
cg02470267	-0.00364283	0.0039862	0.363316
cg02470287	-0.0151877	0.0100176	0.133121
cg02470373	-0.000332735	0.00141207	0.814268
cg02470385	0.0164074	0.0123238	0.186551
cg02470411	0.000899598	0.00182794	0.623861
cg02470420	0.00219383	0.00465149	0.638364
cg02470435	-0.00458258	0.0102299	0.655295
cg02470440	0.00193266	0.00165271	0.245442
cg02470521	0.00520722	0.00450256	0.250642
cg02470565	-0.000707293	0.0027426	0.797099
cg02470587	0.00713741	0.00839888	0.397766
cg02470595	-0.00151826	0.00434845	0.72782
cg02470625	-0.000793588	0.00187191	0.672652
cg02470690	0.00777767	0.00527758	0.144167
cg02470722	-0.0456609	0.0309848	0.144183
cg02470738	0.00127694	0.00146494	0.385788
cg02470777	0.00449439	0.00366259	0.223092
cg02470788	0.0127574	0.00918434	0.168365
cg02470808	-0.0310216	0.019087	0.107723
cg02470851	0.00664388	0.00480616	0.170398
cg02470858	0.00277672	0.00548839	0.614188
cg02470871	0.00382091	0.00796397	0.632592
cg02470872	0.00564174	0.00578245	0.331935
cg02470874	-0.00963888	0.00807118	0.235632
cg02470904	0.0118597	0.0105307	0.263177
cg02470959	0.000467161	0.00379114	0.902213
cg02471007	-0.00403872	0.00306993	0.191773
cg02471026	0.00709353	0.00511547	0.169082
cg02471028	0.00126476	0.00344797	0.714649
cg02471132	-0.00764775	0.00779398	0.329196
cg02471163	-0.0029209	0.00623313	0.640521
cg02471166	0.0019746	0.00501114	0.694515
cg02471179	0.00945748	0.0042544	0.0288087
cg02471183	0.00813542	0.00820713	0.324306
cg02471205	0.00138515	0.00551952	0.802441
cg02471243	-0.00429731	0.00767116	0.576789
cg02471248	0.00677478	0.00778455	0.386539
cg02471284	-0.00161258	0.00451232	0.721679
cg02471319	0.000130933	0.0015467	0.932732
cg02471325	-0.000279316	0.0051127	0.956557
cg02471337	-0.000231029	0.00168115	0.891014
cg02471346	-0.00241824	0.00393766	0.540731
cg02471378	-0.000701692	0.00679196	0.917953
cg02471451	-0.000279526	0.00416022	0.946584
cg02471453	-0.00341156	0.00371893	0.361496
cg02471486	0.00435932	0.00448667	0.333935
cg02471506	0.00954681	0.00624454	0.129935
cg02471512	0.0043537	0.00192432	0.0261594
cg02471578	-0.00225029	0.00550797	0.683873
cg02471587	-0.00541186	0.0121882	0.658128
cg02471632	0.00282662	0.00335303	0.401538
cg02471643	0.00124883	0.00520061	0.810794
cg02471658	-0.0054741	0.00665698	0.413148
cg02471676	0.00383269	0.00655778	0.560431
cg02471749	-0.00376209	0.00792647	0.636245
cg02471751	-0.00442434	0.00341633	0.198726
cg02471760	-0.0296698	0.018	0.102893
cg02471771	0.00194165	0.0050968	0.704166
cg02471778	0.00190125	0.00534116	0.722731
cg02471784	-0.000719713	0.00185196	0.698505
cg02471848	-0.0230441	0.0145464	0.116781
cg02471897	-0.00164519	0.00301222	0.586345
cg02471915	-0.00429547	0.00497844	0.390612
cg02471917	-0.00460501	0.00760534	0.546425
cg02471940	0.00233367	0.00313926	0.459252
cg02471954	-0.00213379	0.00361603	0.556658
cg02471987	0.000314335	0.00408113	0.938783
cg02471993	-0.000649117	0.00200087	0.746401
cg02472012	-0.00704859	0.00487508	0.151815
cg02472018	-0.0100071	0.0064873	0.126565
cg02472030	-0.00347131	0.00335914	0.304285
cg02472076	0.00748189	0.0041177	0.0726592
cg02472077	0.00589042	0.00751162	0.435068
cg02472090	-0.000140177	0.00215096	0.948188
cg02472220	0.00085817	0.0040544	0.832864
cg02472224	-0.00397205	0.00532894	0.458056
cg02472264	8.72625e-05	0.00429017	0.983819
cg02472291	0.00476031	0.00652058	0.467325
cg02472339	-0.00193387	0.00328387	0.557454
cg02472348	0.000157557	0.00266461	0.952984
cg02472379	0.00165577	0.00238423	0.48924
cg02472397	0.0048827	0.00467404	0.299082
cg02472401	0.0155785	0.0102334	0.131553
cg02472453	0.000522005	0.00384869	0.892426
cg02472486	-0.00626627	0.00463763	0.180141
cg02472499	0.00026304	0.00118706	0.825153
cg02472525	0.00385522	0.00835874	0.645792
cg02472543	0.000153162	0.0015753	0.92277
cg02472644	-0.00193449	0.0410017	0.962477
cg02472646	0.000812486	0.00675315	0.904513
cg02472751	-0.00465981	0.00395152	0.241516
cg02472761	-0.0112838	0.00875827	0.201038
cg02472801	0.0255297	0.0254763	0.319077
cg02472809	-0.000520814	0.00415258	0.900481
cg02472818	-0.0121938	0.0139777	0.385406
cg02472825	-0.00871888	0.00371952	0.0213519
cg02472827	0.0013895	0.00642815	0.82937
cg02472859	-0.0159597	0.0125204	0.205812
cg02472869	-0.00162039	0.00124358	0.19601
cg02472906	-0.00150115	0.0067677	0.824981
cg02472935	0.0173784	0.0143368	0.228735
cg02472998	0.00546626	0.00533541	0.308428
cg02473019	-0.017159	0.00814395	0.0379993
cg02473035	-0.00202536	0.00349738	0.564012
cg02473053	-0.00549788	0.00402382	0.175356
cg02473084	-0.00218313	0.00227479	0.339862
cg02473103	-0.00203602	0.00201718	0.315612
cg02473123	-0.00154527	0.00387816	0.691271
cg02473195	-0.00229819	0.0015373	0.138545
cg02473237	-0.00689799	0.00599569	0.253094
cg02473254	0.00752348	0.00583493	0.200681
cg02473287	0.000500335	0.00344445	0.884843
cg02473288	0.000410066	0.00186822	0.826778
cg02473327	-0.00340864	0.00370213	0.359741
cg02473334	0.0002361	0.00655107	0.971333
cg02473376	-0.00250534	0.00442596	0.572814
cg02473395	0.00164858	0.00108616	0.132689
cg02473439	0.0103169	0.00871082	0.23949
cg02473460	-0.00645906	0.0074261	0.386815
cg02473480	-0.00664237	0.00681565	0.332473
cg02473484	-0.00489878	0.00470435	0.300608
cg02473540	0.00215405	0.00164639	0.194201
cg02473562	0.0216337	0.0111345	0.0552564
cg02473594	0.00592054	0.00562791	0.295714
cg02473600	0.000185701	0.00281736	0.947598
cg02473606	-0.000592911	0.00354709	0.867637
cg02473643	0.00299427	0.00305896	0.330367
cg02473687	0.000862583	0.00107761	0.425623
cg02473715	0.00149954	0.00167095	0.371973
cg02473736	-0.0211342	0.0169496	0.215787
cg02473847	0.0125769	0.0147333	0.39565
cg02473866	-0.00141153	0.00277434	0.612195
cg02473889	0.00448546	0.00439883	0.3107
cg02474032	0.00443112	0.0038501	0.252922
cg02474076	-0.00104475	0.0069932	0.881588
cg02474109	-0.00521521	0.00774961	0.502754
cg02474116	0.00519111	0.00472317	0.274768
cg02474265	-0.0108637	0.00827966	0.192939
cg02474460	-0.00485123	0.0105734	0.647512
cg02474542	0.000222201	0.0213044	0.991702
cg02474567	-0.00855987	0.00600095	0.157326
cg02474578	0.00695156	0.00398073	0.0842877
cg02474600	0.00577404	0.00622312	0.356059
cg02474625	-0.00663954	0.00678315	0.330379
cg02474627	-0.00712007	0.00646869	0.274065
cg02474628	-0.00358429	0.0041815	0.393701
cg02474710	-0.00630999	0.00686149	0.360312
cg02474712	0.0128965	0.00730399	0.0809588
cg02474731	0.00941136	0.010691	0.38112
cg02474755	-0.00191547	0.0046925	0.684132
cg02474761	0.0076253	0.0105077	0.469978
cg02474799	-0.00328899	0.00284959	0.25158
cg02474858	0.00684773	0.00610124	0.264801
cg02474890	0.00270642	0.00708351	0.703339
cg02474926	0.00511795	0.00473988	0.283232
cg02474972	-0.000904246	0.00329511	0.784412
cg02475131	0.00393913	0.00263138	0.138017
cg02475148	-0.0148981	0.0110563	0.181325
cg02475197	0.0011706	0.00223972	0.602543
cg02475213	0.00219667	0.00441836	0.620323
cg02475236	-0.0230058	0.0178341	0.200472
cg02475276	-0.00375039	0.00412468	0.365726
cg02475283	-0.00961919	0.00804111	0.234848
cg02475301	0.000531994	0.00826966	0.948854
cg02475308	0.00631015	0.00337372	0.0647932
cg02475391	-0.00201079	0.00450556	0.656496
cg02475416	-0.0020682	0.0016715	0.219294
cg02475474	0.0157539	0.00999305	0.118543
cg02475528	-0.0159178	0.00694568	0.0243349
cg02475539	-0.00542042	0.00562973	0.338306
cg02475547	0.00889556	0.00684529	0.1972
cg02475600	0.00133048	0.00714835	0.85278
cg02475653	-0.00519499	0.00657132	0.431353
cg02475666	0.00880192	0.00653211	0.181323
cg02475675	-0.0165026	0.01241	0.187066
cg02475695	0.0130123	0.00599501	0.0326916
cg02475699	-0.00452099	0.00403477	0.265581
cg02475740	0.00474361	0.00502875	0.34814
cg02475750	-0.00217126	0.00387117	0.576322
cg02475777	-0.0031752	0.00466285	0.497706
cg02475834	-0.0017983	0.00225226	0.426789
cg02475871	0.00226627	0.00242996	0.353589
cg02475902	-0.0038283	0.00379197	0.315496
cg02475923	-0.00695922	0.00661608	0.295774
cg02475948	-0.00137986	0.0049063	0.779193
cg02475998	0.0013123	0.00427712	0.759714
cg02476028	0.000695281	0.00166921	0.678046
cg02476040	0.00190259	0.0038385	0.621384
cg02476190	-0.0061991	0.00833679	0.459132
cg02476270	-0.000594248	0.00443011	0.893603
cg02476274	-0.0101508	0.00456348	0.028713
cg02476339	-0.00125246	0.00121557	0.305706
cg02476348	0.0078901	0.00720936	0.27679
cg02476374	0.000267949	0.00688314	0.969037
cg02476436	0.00828295	0.0252647	0.743815
cg02476442	0.00172171	0.00556129	0.757614
cg02476461	0.00339455	0.00219854	0.126217
cg02476510	-0.00260183	0.00173175	0.136609
cg02476532	-0.000661648	0.00151674	0.66375
cg02476533	-0.00472456	0.0120625	0.696258
cg02476566	-0.000114499	0.00163887	0.944462
cg02476580	-0.00100621	0.00217159	0.64427
cg02476619	0.0014848	0.00473075	0.754378
cg02476628	-0.0138573	0.00891517	0.123732
cg02476630	-0.006762	0.00334025	0.0459961
cg02476669	0.0162134	0.00983204	0.102747
cg02476671	-0.00649354	0.00413595	0.12004
cg02476674	-0.00724869	0.00643139	0.262808
cg02476708	-0.00549548	0.00325286	0.0947177
cg02476723	0.0136391	0.00584021	0.0218245
cg02476744	-0.00257154	0.00357356	0.473699
cg02476756	0.00224137	0.00390534	0.567499
cg02476865	0.000626985	0.00130367	0.631767
cg02476884	-0.00748053	0.00534659	0.165332
cg02476941	0.00068953	0.00606553	0.909753
cg02476987	-0.000609723	0.00545267	0.911223
cg02477042	-0.00538782	0.00418725	0.201605
cg02477126	0.00232246	0.00202972	0.255668
cg02477165	0.00186015	0.00319553	0.561998
cg02477175	-0.000889945	0.00112715	0.431935
cg02477185	-0.00437087	0.00719396	0.545052
cg02477200	0.00136728	0.00174756	0.43611
cg02477218	-0.00293898	0.00463318	0.527527
cg02477246	0.00715336	0.00656539	0.278917
cg02477299	-0.00989579	0.00935808	0.293229
cg02477305	-0.00434743	0.00435916	0.32138
cg02477328	0.000290698	0.00336454	0.931347
cg02477365	0.0060626	0.00475165	0.205389
cg02477380	-0.00355074	0.00204966	0.0867536
cg02477448	0.00313988	0.011468	0.784891
cg02477464	-0.0111256	0.00444777	0.0142429
cg02477523	-0.00376249	0.00467285	0.42291
cg02477548	-0.0020577	0.00365699	0.575103
cg02477557	-0.00237301	0.00363774	0.515908
cg02477579	-0.00188667	0.00613281	0.759096
cg02477619	-0.00170938	0.00659875	0.796211
cg02477674	0.0023307	0.00353699	0.511668
cg02477677	0.00214968	0.00377977	0.571003
cg02477714	6.91256e-05	0.00272507	0.979821
cg02477834	-0.00828489	0.0136307	0.544895
cg02477838	0.00605186	0.0031237	0.0559403
cg02477877	-0.0012659	0.00525992	0.810377
cg02477931	0.0114881	0.008932	0.201793
cg02477974	0.00424394	0.00646201	0.513074
cg02478023	0.00943298	0.00710662	0.187865
cg02478035	-0.00209281	0.00489049	0.669756
cg02478149	0.00061881	0.00556214	0.911671
cg02478172	-0.000449469	0.00168831	0.790696
cg02478231	-0.00115129	0.00215303	0.594201
cg02478247	-0.0306027	0.0124466	0.0159245
cg02478265	0.000407452	0.00289194	0.888281
cg02478349	-0.0018573	0.00726355	0.798785
cg02478369	-0.0128009	0.0161134	0.429107
cg02478380	-0.000594375	0.00689448	0.931497
cg02478409	0.000737209	0.00144334	0.610809
cg02478448	-0.00306805	0.00376909	0.417866
cg02478520	-0.000417393	0.00135916	0.759504
cg02478540	0.00508248	0.00233598	0.0322861
cg02478589	-0.00606109	0.00671467	0.369196
cg02478603	0.00927859	0.00704346	0.191186
cg02478617	0.000699115	0.00176493	0.692991
cg02478676	-0.011857	0.0073116	0.108492
cg02478708	-0.0119032	0.0110833	0.285801
cg02478711	0.00422437	0.00664706	0.526754
cg02478721	-0.00163789	0.00458721	0.721915
cg02478731	-0.000436556	0.00395921	0.912455
cg02478762	0.00358083	0.00503581	0.47894
cg02478770	-0.000212387	0.00715896	0.9764
cg02478793	-0.0554938	0.0389616	0.15793
cg02478828	-0.00418242	0.00473992	0.380001
cg02478829	0.00293585	0.0112486	0.794711
cg02478836	-0.0178966	0.0105176	0.0924046
cg02478892	-0.00227634	0.00516227	0.660338
cg02478907	-0.00932504	0.0101041	0.358614
cg02478956	0.0109243	0.00832731	0.193015
cg02478991	-0.0139859	0.0123831	0.261819
cg02479020	0.0036567	0.0047796	0.446304
cg02479022	0.0205619	0.0173089	0.238091
cg02479036	-0.00214908	0.0053279	0.68767
cg02479081	0.00125384	0.00236607	0.597515
cg02479147	-0.00321765	0.00144348	0.028384
cg02479162	0.00128283	0.00527326	0.808369
cg02479196	0.00160864	0.00169939	0.346466
cg02479198	0.000354825	0.00607302	0.953543
cg02479211	-0.00348916	0.00388767	0.371933
cg02479266	0.00224897	0.00589977	0.703987
cg02479278	0.00136811	0.00448291	0.760955
cg02479296	0.000879413	0.00490603	0.858157
cg02479305	-0.0291064	0.0103812	0.00622789
cg02479468	-0.0115554	0.00420897	0.00734162
cg02479473	-5.55925e-06	0.00377892	0.99883
cg02479575	0.00209667	0.0028444	0.463031
cg02479626	-0.00563098	0.00847051	0.507953
cg02479643	-0.000464313	0.00574399	0.935759
cg02479656	-0.0106104	0.00856933	0.21898
cg02479671	0.00165519	0.00677658	0.807611
cg02479691	-0.000678762	0.00442724	0.878505
cg02479692	0.000390211	0.00219006	0.859001
cg02479744	0.0192506	0.0163919	0.243439
cg02479755	-0.00367867	0.00731047	0.616092
cg02479773	-0.0299754	0.0191581	0.121299
cg02479782	-0.00515506	0.0498358	0.917851
cg02479785	-0.00250747	0.00482295	0.604451
cg02479789	-0.00511939	0.0077748	0.511982
cg02479816	-0.00426266	0.00462325	0.359076
cg02479842	0.0129139	0.0113523	0.258426
cg02479871	-0.00721882	0.00264133	0.00760062
cg02479904	0.000695104	0.00221488	0.754399
cg02479906	-0.00621787	0.00362185	0.0895805
cg02479925	0.00207548	0.00405224	0.609822
cg02479939	-0.00225985	0.00804098	0.779346
cg02479949	0.000523271	0.00222645	0.814742
cg02479979	-0.0108451	0.00517465	0.0390043
cg02479986	-0.00525415	0.00631107	0.40739
cg02480016	0.00797599	0.0048581	0.104243
cg02480104	0.000250127	0.00112488	0.824555
cg02480144	0.00432073	0.00415983	0.301832
cg02480174	0.000794467	0.00458651	0.862882
cg02480199	0.022949	0.0175058	0.193329
cg02480298	-0.000620188	0.00474652	0.896345
cg02480320	0.0036669	0.00532621	0.492993
cg02480385	-0.00970806	0.00415765	0.0218462
cg02480396	-0.00632639	0.0057588	0.274991
cg02480397	-0.000675565	0.00507217	0.89435
cg02480405	-0.00241829	0.00174985	0.170511
cg02480412	-0.00181802	0.00184049	0.325993
cg02480416	-0.00852552	0.00776141	0.275039
cg02480419	-0.00355201	0.00429403	0.410388
cg02480522	-0.00563458	0.013534	0.678195
cg02480604	0.00368099	0.00334564	0.274265
cg02480610	0.000689849	0.00408433	0.866266
cg02480624	-0.000199576	0.00589227	0.973058
cg02480666	-0.000122005	0.00360452	0.973076
cg02480675	0.0094105	0.0041135	0.0245794
cg02480696	0.000141985	0.00139124	0.918947
cg02480772	-0.01185	0.00550129	0.0340022
cg02480781	0.00682051	0.0054179	0.21144
cg02480835	0.00335546	0.00132865	0.0133662
cg02480840	-0.000665943	0.00111467	0.551767
cg02480842	-0.0015087	0.00450342	0.738422
cg02480867	-0.00118203	0.00452237	0.794421
cg02480970	0.00128886	0.00823443	0.875985
cg02481000	0.00740545	0.00558591	0.188397
cg02481064	0.00169899	0.00458377	0.711797
cg02481065	-0.00218155	0.00448108	0.627599
cg02481085	-0.00127603	0.00558679	0.81987
cg02481111	0.00526674	0.00498331	0.293494
cg02481153	0.0027017	0.00191277	0.161385
cg02481237	0.00812502	0.0128916	0.530178
cg02481256	-0.000676053	0.00395928	0.864816
cg02481280	0.00315704	0.00660187	0.633705
cg02481294	0.00326526	0.00576291	0.572445
cg02481307	-0.0079634	0.00418096	0.0601258
cg02481442	-0.00295282	0.00512854	0.566262
cg02481451	-0.0204125	0.00989778	0.0421589
cg02481497	-0.000370975	0.00371136	0.920609
cg02481498	-0.00161361	0.0118225	0.891752
cg02481528	0.0043138	0.00714826	0.547763
cg02481559	0.00494645	0.00565576	0.384207
cg02481588	0.000449372	0.00141395	0.751389
cg02481619	-0.000229358	0.00204884	0.911125
cg02481642	0.000135934	0.00417366	0.974092
cg02481666	-0.00664771	0.00767654	0.388884
cg02481669	-0.017222	0.0163389	0.294782
cg02481697	-0.00242194	0.0153111	0.87468
cg02481714	0.00122214	0.00796587	0.878421
cg02481739	0.0161937	0.010558	0.12871
cg02481741	-0.00718917	0.0133015	0.590248
cg02481767	0.000315665	0.00453202	0.94463
cg02481778	-0.00530207	0.00204726	0.0112558
cg02481789	-0.00711082	0.00531603	0.184507
cg02481842	-0.00538453	0.00450655	0.235403
cg02481848	0.00148725	0.00507953	0.770378
cg02481870	0.00226909	0.00413228	0.584335
cg02481878	0.000435731	0.00520049	0.933419
cg02481918	-0.00178196	0.0049288	0.718572
cg02481923	-0.0202138	0.00796426	0.0129275
cg02481934	-0.00523596	0.00674682	0.439816
cg02481950	-0.0106114	0.00598425	0.0796913
cg02481956	-0.00780181	0.00490539	0.115359
cg02481982	-0.0198919	0.00787896	0.0133937
cg02482029	-0.00411198	0.00342328	0.23294
cg02482035	0.00100007	0.00407789	0.806848
cg02482042	0.00228734	0.00476076	0.632109
cg02482096	0.00121869	0.00279639	0.664054
cg02482138	0.00381089	0.00420806	0.36764
cg02482159	-0.00322748	0.00454788	0.479809
cg02482218	-0.000388099	0.00119451	0.746035
cg02482233	0.000239113	0.00898342	0.978826
cg02482240	0.000437113	0.00391448	0.911346
cg02482279	0.00636713	0.0041445	0.128098
cg02482288	0.00408044	0.00694133	0.558158
cg02482315	-0.0079681	0.00593113	0.182624
cg02482387	-0.00497679	0.00340978	0.148011
cg02482438	-0.00628455	0.00937864	0.504574
cg02482460	-0.0258083	0.0122829	0.0385205
cg02482478	-0.000709811	0.00230511	0.758872
cg02482481	0.0047594	0.00382432	0.216655
cg02482497	-0.00096715	0.00761137	0.899181
cg02482566	-0.010239	0.009344	0.276198
cg02482571	0.00915077	0.00849262	0.284237
cg02482576	0.0151112	0.0115162	0.192914
cg02482603	-0.00436553	0.00626638	0.487874
cg02482624	-0.0064607	0.00391449	0.102455
cg02482658	0.00511343	0.00461132	0.270535
cg02482690	-0.0117634	0.00748983	0.119909
cg02482699	0.000475954	0.00315521	0.880446
cg02482700	-0.000553397	0.00138622	0.690716
cg02482718	-0.00649607	0.0139067	0.641584
cg02482730	-0.0082099	0.0120045	0.495853
cg02482927	-0.00162707	0.00324233	0.61706
cg02482941	-0.00323971	0.0105066	0.758552
cg02482946	0.00286153	0.00148845	0.0578169
cg02482968	-0.00437196	0.00535697	0.416657
cg02483058	-0.0156265	0.0113168	0.17087
cg02483101	0.00082555	0.00517465	0.873615
cg02483126	-0.00600287	0.00430302	0.166556
cg02483128	-0.000610315	0.00171789	0.723247
cg02483200	0.00110638	0.0015838	0.486688
cg02483204	0.00856935	0.00415658	0.0422269
cg02483353	0.0017694	0.00881137	0.841317
cg02483449	0.0209568	0.0160154	0.194137
cg02483458	0.00124341	0.00308016	0.687435
cg02483462	-0.00691836	0.00611426	0.260949
cg02483477	-0.00557301	0.00584549	0.343036
cg02483484	-0.000425169	0.00148428	0.775216
cg02483487	-0.000290815	0.00454645	0.949145
cg02483529	0.00147552	0.00424418	0.728937
cg02483554	0.00257846	0.00390025	0.510295
cg02483576	0.000933601	0.0060087	0.876886
cg02483593	0.0122453	0.00731703	0.0978142
cg02483596	5.17497e-05	0.00144333	0.971481
cg02483626	0.00276552	0.00362433	0.447501
cg02483627	0.0031165	0.00529304	0.557526
cg02483641	-0.00820136	0.00690538	0.238193
cg02483661	-0.0158282	0.0145962	0.281182
cg02483701	0.0160263	0.0111396	0.153832
cg02483713	0.00337044	0.00730548	0.645693
cg02483735	0.000649161	0.00469328	0.89031
cg02483873	-0.00714624	0.00843131	0.398996
cg02483882	-0.000249426	0.00874316	0.977306
cg02483891	0.00132791	0.00726621	0.855419
cg02483911	0.000766964	0.00553695	0.890152
cg02483931	0.00337853	0.00532171	0.527187
cg02483943	-0.0006765	0.00342428	0.843851
cg02484047	0.00119238	0.00158758	0.45464
cg02484111	0.000347561	0.00295004	0.906485
cg02484119	-0.00471566	0.00310354	0.132276
cg02484127	0.017307	0.00997814	0.0863726
cg02484135	0.00211179	0.00806647	0.794096
cg02484210	0.000778426	0.00840984	0.926465
cg02484234	0.024418	0.0128558	0.0608293
cg02484269	-0.0045084	0.00431486	0.298985
cg02484274	0.000464958	0.00142896	0.745672
cg02484303	-0.00826051	0.0042664	0.0560926
cg02484307	0.00113133	0.00353721	0.74986
cg02484335	0.00660653	0.00378874	0.0847389
cg02484337	0.00261238	0.00325273	0.424086
cg02484342	-0.00723348	0.00395991	0.0711781
cg02484345	0.0202613	0.00896796	0.0263639
cg02484352	-0.000966248	0.00336949	0.774975
cg02484391	-0.011276	0.0082399	0.174689
cg02484411	0.00339512	0.00568235	0.551736
cg02484453	-0.00900352	0.00453703	0.0503571
cg02484455	-0.0114252	0.00432227	0.00973643
cg02484469	-0.000546515	0.00161779	0.736316
cg02484476	0.00972601	0.00834091	0.246776
cg02484490	-0.00299233	0.0204061	0.883756
cg02484491	-0.00918512	0.00486497	0.0623577
cg02484511	0.000680306	0.00187701	0.717901
cg02484562	-0.000760372	0.00446091	0.86505
cg02484611	-0.00876557	0.00440652	0.049818
cg02484633	-0.00205226	0.00323032	0.526893
cg02484634	0.000833018	0.00653456	0.898856
cg02484640	0.00372486	0.00773417	0.631292
cg02484673	-0.00289315	0.00365952	0.431339
cg02484674	0.00914621	0.00581506	0.119383
cg02484676	0.00728971	0.0090684	0.423669
cg02484708	-0.00315129	0.00243998	0.199944
cg02484723	-0.00202213	0.00370253	0.586362
cg02484732	-0.00300427	0.00525626	0.569094
cg02484745	0.000955699	0.00405654	0.814301
cg02484746	-0.00881893	0.0134978	0.515248
cg02484774	0.00297951	0.00485785	0.541253
cg02484776	0.00192988	0.00855839	0.822122
cg02484781	-0.00757412	0.00473514	0.113323
cg02484843	0.00142571	0.0062035	0.818769
cg02484850	0.00115072	0.00168895	0.497478
cg02484886	0.016246	0.0126991	0.204191
cg02485003	-0.00437016	0.00439445	0.322752
cg02485018	-0.00497469	0.00563684	0.379921
cg02485044	-0.0183027	0.0112951	0.108763
cg02485092	-0.0155032	0.0121185	0.204193
cg02485174	0.00277922	0.00859917	0.747322
cg02485200	0.00247039	0.00274564	0.370736
cg02485203	-0.0063757	0.00644973	0.325639
cg02485236	-0.00290472	0.00656955	0.659479
cg02485295	-0.00201124	0.00579825	0.729526
cg02485328	0.000668439	0.00517661	0.897555
cg02485345	-0.0019765	0.00389941	0.613527
cg02485348	0.00229748	0.00475481	0.630173
cg02485360	0.00102994	0.00476306	0.829311
cg02485389	-0.00152368	0.00170704	0.374542
cg02485410	0.00217647	0.0020074	0.281263
cg02485462	0.00511254	0.0132194	0.699889
cg02485479	0.00631755	0.00756043	0.405665
cg02485480	-0.000553107	0.00522899	0.916003
cg02485491	0.00316629	0.00633884	0.618683
cg02485558	0.00918795	0.00536104	0.0901197
cg02485566	0.00274029	0.00257388	0.289979
cg02485584	-0.00470693	0.00478129	0.327625
cg02485588	-0.020194	0.0121543	0.10022
cg02485597	0.0098048	0.00471053	0.0403303
cg02485605	-0.0301159	0.0154035	0.0537775
cg02485629	-0.00646464	0.00417147	0.124837
cg02485642	-0.0182743	0.0164767	0.270442
cg02485697	-0.00207587	0.00639455	0.74624
cg02485729	0.000769379	0.00398884	0.8475
cg02485741	0.00251974	0.00337468	0.457281
cg02485804	-0.034029	0.0198679	0.090318
cg02485922	0.00144738	0.00143007	0.314294
cg02485963	-0.021461	0.0130848	0.104584
cg02486009	-0.00394012	0.0272319	0.885292
cg02486052	-0.0017913	0.00425869	0.675068
cg02486086	-0.000928726	0.002876	0.747529
cg02486096	0.00311538	0.00380412	0.415053
cg02486097	0.0145379	0.00839053	0.0867
cg02486114	-0.000687024	0.00518039	0.8948
cg02486127	-0.00741073	0.00395608	0.0643915
cg02486145	-0.00203651	0.00526276	0.699726
cg02486161	-0.015464	0.0100987	0.129326
cg02486166	0.00504429	0.00410898	0.222899
cg02486181	-0.00355173	0.0036141	0.328459
cg02486209	-0.00222325	0.00145844	0.131034
cg02486239	0.0155495	0.00858528	0.0735647
cg02486253	-0.0229334	0.0171711	0.18517
cg02486259	0.00324026	0.00196781	0.103242
cg02486268	0.010249	0.0121951	0.402977
cg02486302	0.00223331	0.00649078	0.731621
cg02486332	0.00693206	0.00411878	0.0959539
cg02486351	-0.00158878	0.00164726	0.337471
cg02486355	0.00126593	0.00146359	0.389446
cg02486364	0.00182246	0.00939408	0.846627
cg02486415	0.00287948	0.00985087	0.770747
cg02486421	-0.0131109	0.0107667	0.226623
cg02486425	-0.000946595	0.00231282	0.683339
cg02486428	0.00568949	0.00423265	0.182382
cg02486497	-0.00059894	0.00191644	0.755388
cg02486513	1.27735e-05	0.00420826	0.997585
cg02486520	-0.00277647	0.00315849	0.381797
cg02486545	0.000587362	0.00147862	0.692166
cg02486558	-0.0114745	0.00933786	0.222455
cg02486590	-0.00184279	0.00371785	0.621383
cg02486594	-0.00402681	0.00705403	0.569572
cg02486618	0.00385319	0.00554375	0.488875
cg02486646	0.000453776	0.00196159	0.817601
cg02486737	0.0029309	0.00387121	0.451035
cg02486750	-0.00383332	0.00710316	0.590808
cg02486756	0.000720414	0.00408124	0.860297
cg02486796	-0.003891	0.00355427	0.276652
cg02486837	-0.00500159	0.00470839	0.291053
cg02486845	-0.000995063	0.00140719	0.481377
cg02486855	-0.00733979	0.013859	0.597736
cg02486893	0.00893635	0.00693802	0.201152
cg02486904	-0.000792376	0.00258341	0.759791
cg02486929	0.000200666	0.00432051	0.963062
cg02486983	0.00285758	0.00449934	0.527023
cg02487026	-0.000932339	0.00147098	0.527861
cg02487049	0.00614086	0.00405383	0.133441
cg02487061	0.000549755	0.00546386	0.920086
cg02487088	-0.00360993	0.00400475	0.369858
cg02487130	0.00273885	0.0111627	0.806757
cg02487202	-0.00287291	0.00522518	0.583851
cg02487233	0.00432551	0.00809956	0.594674
cg02487239	-0.00406309	0.00256686	0.117072
cg02487269	-0.00900001	0.00629535	0.156405
cg02487331	0.00103847	0.00392843	0.792137
cg02487422	5.67044e-05	0.00306313	0.985273
cg02487452	-0.00525947	0.00722369	0.468516
cg02487453	4.63416e-05	0.00123993	0.970272
cg02487491	-0.0176262	0.00787414	0.0277418
cg02487499	0.00253346	0.00466592	0.588538
cg02487629	-0.00125286	0.0023213	0.590768
cg02487654	0.00134028	0.000993865	0.180981
cg02487712	0.00380683	0.00446355	0.396073
cg02487767	0.00451197	0.00243655	0.0674488
cg02487809	0.00429425	0.00379114	0.26045
cg02487823	-0.000345678	0.00520344	0.947186
cg02487842	-0.00886212	0.00839181	0.293872
cg02487851	0.0013092	0.00158666	0.411556
cg02487930	0.00663795	0.00291495	0.0252262
cg02487987	0.0054435	0.006343	0.393145
cg02487995	-0.0100646	0.00651635	0.126094
cg02488051	-0.000262618	0.00539382	0.961279
cg02488088	-0.0072546	0.00592517	0.224118
cg02488145	0.000997687	0.00293358	0.734607
cg02488202	-0.00193754	0.00436102	0.657938
cg02488227	-0.0014368	0.00523182	0.784254
cg02488258	-0.00303715	0.00705937	0.668093
cg02488288	-0.00182995	0.00165154	0.270904
cg02488299	-0.00258085	0.00768878	0.737932
cg02488326	0.0127583	0.00537033	0.019711
cg02488338	0.0339162	0.0115476	0.00423952
cg02488349	-0.00780585	0.00600836	0.19732
cg02488383	-0.00123457	0.0046661	0.791957
cg02488385	0.00256867	0.0102751	0.803184
cg02488409	-0.00632326	0.00446927	0.160688
cg02488422	0.00850038	0.0050728	0.0973918
cg02488517	0.0069775	0.0041365	0.0952218
cg02488573	0.00559598	0.00556371	0.317301
cg02488653	0.00520508	0.00400106	0.196719
cg02488702	-0.00139535	0.00607546	0.818887
cg02488763	-0.0042187	0.0059248	0.478344
cg02488833	-0.00332434	0.00489125	0.498531
cg02488871	0.0253007	0.0120388	0.03848
cg02488878	0.00167988	0.00312832	0.592645
cg02488887	0.000447735	0.00179755	0.803885
cg02488934	0.00153149	0.00685381	0.823709
cg02488942	0.00394688	0.00678463	0.562247
cg02488983	0.0136401	0.00760699	0.0764324
cg02488995	-0.00154097	0.00703499	0.82713
cg02489006	-0.00187047	0.00273587	0.495991
cg02489046	-0.019366	0.00935837	0.0414771
cg02489059	-0.00372278	0.00407588	0.363573
cg02489094	-0.00615532	0.00394765	0.122571
cg02489108	-0.0101482	0.00935454	0.280987
cg02489143	0.00170652	0.0145754	0.907065
cg02489157	-0.0477476	0.0286283	0.098942
cg02489163	0.00196756	0.0117106	0.866961
cg02489167	0.00228193	0.00934758	0.807712
cg02489169	-0.0136727	0.0127009	0.284675
cg02489189	0.00825238	0.00456058	0.0738264
cg02489219	0.00216456	0.00698692	0.757452
cg02489228	-0.00838448	0.00621614	0.180894
cg02489245	-0.0038859	0.00408261	0.343826
cg02489371	0.00492998	0.00652284	0.451809
cg02489377	0.00843612	0.00890475	0.346073
cg02489379	0.00258926	0.00342977	0.452325
cg02489427	0.00437298	0.00480297	0.365088
cg02489438	0.00343401	0.00361693	0.345034
cg02489443	0.000366568	0.00172825	0.832523
cg02489449	-0.00461637	0.00446197	0.303721
cg02489478	0.00168552	0.00363389	0.643926
cg02489479	-0.00666897	0.00467512	0.157308
cg02489492	0.0117811	0.00436489	0.00835323
cg02489493	0.00171659	0.00183453	0.352013
cg02489506	0.000592886	0.00520153	0.909514
cg02489552	0.00539561	0.0034752	0.124148
cg02489630	-0.00709997	0.00402428	0.0811945
cg02489677	0.0152932	0.0108144	0.160887
cg02489685	-0.00301463	0.0118356	0.799549
cg02489738	-0.00411275	0.00449398	0.362633
cg02489769	-0.012125	0.0107955	0.264462
cg02489772	0.00445847	0.0145569	0.760124
cg02489864	-0.00721525	0.00422613	0.0913341
cg02489889	-0.00363626	0.00466469	0.437784
cg02489908	-0.000649986	0.0032265	0.840815
cg02489956	0.00399995	0.00165986	0.0180681
cg02489958	0.00472599	0.0031925	0.142394
cg02489968	-0.0197285	0.0131414	0.136914
cg02490024	0.0254372	0.0228457	0.268589
cg02490034	0.019439	0.00874034	0.0287339
cg02490102	0.0123485	0.00878031	0.16317
cg02490185	-0.0115424	0.00722485	0.11376
cg02490189	0.000912536	0.00366089	0.803743
cg02490228	0.00356925	0.00593839	0.549372
cg02490253	-0.0161432	0.0103758	0.123373
cg02490260	0.00423588	0.00486333	0.38616
cg02490438	0.000444604	0.0173342	0.979596
cg02490453	-0.0024772	0.00121634	0.0447301
cg02490460	0.063278	0.0498878	0.208037
cg02490547	-0.000995056	0.0205502	0.961492
cg02490561	0.00167158	0.00369647	0.652243
cg02490582	-0.00141375	0.00516142	0.784805
cg02490589	-0.00196061	0.00328146	0.551737
cg02490626	0.000311472	0.00392071	0.936863
cg02490632	-0.00406547	0.00599859	0.499737
cg02490678	0.00110975	0.00338496	0.743815
cg02490708	0.00451269	0.00137618	0.00149822
cg02490719	-0.00301901	0.00525091	0.566809
cg02490736	0.0120624	0.00595609	0.0459091
cg02490847	0.0121441	0.00723084	0.096645
cg02490882	-0.00772114	0.00644324	0.234042
cg02490907	-0.000539725	0.00320151	0.866515
cg02490920	0.0198036	0.0130461	0.132649
cg02490931	0.00512886	0.00519861	0.326584
cg02490942	-0.00352909	0.00295894	0.236234
cg02490994	0.00158999	0.00139272	0.256735
cg02491003	0.00342826	0.00682005	0.616463
cg02491012	-0.000608828	0.0013815	0.660522
cg02491017	0.00471288	0.00547562	0.391768
cg02491118	-0.00635988	0.00493558	0.200961
cg02491119	0.00356659	0.00423627	0.402142
cg02491138	0.00125725	0.00188519	0.506594
cg02491181	0.00530499	0.00635434	0.406082
cg02491199	-0.00268666	0.00214561	0.213867
cg02491234	-0.000877986	0.00480754	0.855516
cg02491276	0.00109147	0.00167521	0.516414
cg02491310	-0.00257373	0.00384307	0.504819
cg02491342	-0.00697241	0.00516154	0.180249
cg02491358	0.00296813	0.00597361	0.620532
cg02491385	-0.0116663	0.0148351	0.43377
cg02491398	0.0184507	0.0203292	0.366599
cg02491476	-0.00504907	0.00381683	0.189354
cg02491557	-0.0027374	0.00509298	0.592304
cg02491692	0.00128205	0.00222375	0.56575
cg02491696	-6.92141e-05	0.00155481	0.964595
cg02491701	-0.0122576	0.00409643	0.00360297
cg02491717	-0.00365655	0.00273283	0.184381
cg02491759	-0.00106049	0.00130544	0.418802
cg02491767	-0.00307096	0.00300533	0.30969
cg02491787	0.0171637	0.0292053	0.558263
cg02491794	0.00792915	0.00690525	0.254001
cg02491802	-0.00124968	0.00549799	0.820725
cg02491853	-0.0047997	0.0102951	0.642229
cg02491871	-0.0149463	0.0127898	0.245753
cg02491878	-0.00554569	0.00679231	0.416463
cg02491905	-0.00396348	0.00561321	0.482014
cg02491912	-0.000129765	0.00204041	0.949437
cg02491938	0.00483567	0.00845082	0.568654
cg02491947	0.000268853	0.0532271	0.995981
cg02491957	-0.0109513	0.00407226	0.00858281
cg02492042	-0.00125084	0.00574989	0.828296
cg02492094	-0.00582031	0.00436198	0.185579
cg02492104	-0.0252487	0.020627	0.224233
cg02492115	0.0155667	0.0090433	0.0887418
cg02492133	-0.0022604	0.00469164	0.631163
cg02492143	0.00123075	0.00271288	0.651197
cg02492146	0.00289956	0.00443696	0.515156
cg02492165	-0.00509497	0.00458439	0.269469
cg02492170	0.00129931	0.00578283	0.822752
cg02492205	-0.0170929	0.0203575	0.403415
cg02492207	0.00636338	0.00644019	0.325857
cg02492273	0.00634969	0.00365248	0.0856679
cg02492279	0.0516003	0.0488534	0.293788
cg02492280	0.00366535	0.00392015	0.352375
cg02492392	0.000798262	0.0129455	0.950972
cg02492410	0.0009591	0.0035033	0.78491
cg02492445	-0.00704823	0.0079356	0.376894
cg02492479	0.00548061	0.00520248	0.295047
cg02492503	-0.00338933	0.00992757	0.733621
cg02492506	-0.0103444	0.0158015	0.514424
cg02492559	-0.00270101	0.00369345	0.466564
cg02492567	-0.00949983	0.0155909	0.543902
cg02492669	0.00127832	0.00202878	0.530287
cg02492678	-0.00277498	0.00321052	0.389777
cg02492708	-0.000994487	0.00483859	0.837636
cg02492740	-0.00147789	0.00483671	0.760672
cg02492770	0.012323	0.0122221	0.316128
cg02492778	-0.000955646	0.00186185	0.609057
cg02492799	-0.00611253	0.0108088	0.573179
cg02492808	0.000202978	0.00335655	0.951918
cg02492818	-0.0180961	0.0126061	0.154729
cg02492835	-0.00138387	0.0050212	0.783504
cg02492843	-0.000764513	0.00812023	0.925207
cg02492873	-0.000640848	0.00653825	0.922146
cg02492907	0.0176991	0.0118766	0.139774
cg02492912	0.00412605	0.0081436	0.613674
cg02492918	-0.0026961	0.00936137	0.774029
cg02492920	-0.00694522	0.00506573	0.173895
cg02492940	0.00297775	0.00447327	0.507378
cg02492946	0.00395192	0.00616783	0.523382
cg02493040	-0.00241534	0.00110561	0.0316051
cg02493084	-0.00495759	0.00506658	0.330546
cg02493112	0.000667669	0.004704	0.887458
cg02493153	-0.013587	0.0132658	0.308574
cg02493167	0.000648919	0.0109269	0.95278
cg02493176	-0.00254107	0.00144992	0.0832004
cg02493211	0.00187012	0.00265119	0.482451
cg02493217	0.00361401	0.00322801	0.265975
cg02493260	0.0134949	0.00924762	0.148087
cg02493290	-0.00559744	0.00498108	0.264214
cg02493318	-0.0142435	0.0170088	0.404654
cg02493332	0.00264414	0.00548563	0.631008
cg02493364	-0.00894571	0.014006	0.524692
cg02493440	0.000538424	0.00145939	0.713071
cg02493486	0.000585262	0.00133456	0.66208
cg02493487	0.00404711	0.0109703	0.713086
cg02493489	0.0241232	0.00839534	0.00510197
cg02493508	0.00911125	0.00940853	0.335528
cg02493512	-0.000923806	0.0032472	0.776709
cg02493524	0.00970105	0.00475167	0.0442196
cg02493544	0.00470365	0.00910356	0.606689
cg02493604	-0.00199198	0.00193005	0.304892
cg02493614	-6.75391e-05	0.00155986	0.965563
cg02493644	-0.000830941	0.00142024	0.560014
cg02493740	-0.00998009	0.0136515	0.466705
cg02493771	0.00133872	0.00398618	0.7378
cg02493798	-0.0235806	0.0183395	0.20193
cg02493827	-0.00213963	0.00696145	0.759309
cg02493842	-0.00468824	0.00600473	0.437064
cg02493846	-0.00536563	0.00742893	0.47207
cg02493892	0.00678094	0.00809142	0.404305
cg02493899	-0.0329452	0.0259461	0.207557
cg02493904	0.00137516	0.00126781	0.281063
cg02493905	-0.00286576	0.00319772	0.372626
cg02493930	-0.000676514	0.00714662	0.924801
cg02493937	0.0164564	0.0066383	0.0151039
cg02493939	0.0182533	0.0133606	0.175396
cg02493947	-0.0036568	0.00328861	0.269218
cg02493986	-0.0238788	0.014571	0.104869
cg02494004	0.00964967	0.0105008	0.360664
cg02494021	0.00369146	0.0029182	0.209257
cg02494059	0.00400363	0.00248655	0.110996
cg02494066	0.00576073	0.00396672	0.150025
cg02494069	0.00477978	0.00683609	0.486293
cg02494091	0.003196	0.00679239	0.639157
cg02494101	0.00117701	0.00478376	0.806229
cg02494117	-0.000623933	0.00179911	0.729578
cg02494150	0.00235361	0.00150944	0.122567
cg02494152	-0.00137742	0.00133762	0.30598
cg02494155	0.0128221	0.011754	0.278344
cg02494239	0.0098862	0.00596935	0.101292
cg02494246	-0.0026631	0.00449346	0.554946
cg02494278	0.000957037	0.00404238	0.813407
cg02494279	0.00672589	0.00743248	0.368
cg02494290	-0.00712521	0.00527431	0.180222
cg02494303	0.00276447	0.00538505	0.609001
cg02494368	0.00112603	0.00134295	0.404061
cg02494440	0.00108236	0.00649384	0.868012
cg02494512	0.00415819	0.00529169	0.434122
cg02494549	0.00148022	0.00468897	0.753
cg02494572	9.46647e-05	0.00480554	0.984329
cg02494582	0.0161016	0.0140823	0.25601
cg02494584	-0.00169797	0.00373881	0.650854
cg02494593	0.00218808	0.00366419	0.551955
cg02494664	-0.000752826	0.00168541	0.656221
cg02494665	-0.00147809	0.00380367	0.698524
cg02494703	-0.00579847	0.00901289	0.521687
cg02494777	0.00127969	0.0127128	0.920051
cg02494781	0.00314172	0.002409	0.195618
cg02494794	0.0272656	0.0112436	0.0173764
cg02494853	-0.000536564	0.00115833	0.644362
cg02494904	-0.0110073	0.0056205	0.0533854
cg02494911	-0.0278229	0.0550116	0.614301
cg02494930	0.00686974	0.0104024	0.510741
cg02494945	-0.0115165	0.0053127	0.0329106
cg02494958	-0.00668717	0.00701458	0.343067
cg02494978	0.00442535	0.00876373	0.614862
cg02494999	-0.00297594	0.00317473	0.351155
cg02495045	-0.00203046	0.00472057	0.668165
cg02495057	0.00539036	0.00734672	0.465098
cg02495064	-0.00795183	0.00408426	0.0547676
cg02495099	-0.027551	0.00987042	0.00645254
cg02495120	-0.0213125	0.0195339	0.278263
cg02495149	0.0074756	0.0100737	0.460032
cg02495179	-0.00548149	0.0208883	0.793619
cg02495208	0.00310198	0.00398972	0.438977
cg02495250	-0.0034319	0.00549356	0.533794
cg02495298	0.00307519	0.00688844	0.656397
cg02495306	-0.000160985	0.00902673	0.985812
cg02495310	0.00359659	0.00280541	0.203241
cg02495387	-0.00220745	0.00889612	0.804614
cg02495389	0.000907221	0.00274651	0.741954
cg02495395	-0.00836794	0.00620819	0.181194
cg02495413	0.00389945	0.00278068	0.164372
cg02495415	0.0217691	0.0119172	0.0711744
cg02495417	-0.00268841	0.00398776	0.501995
cg02495445	0.00225368	0.00929725	0.809039
cg02495519	0.00147843	0.00162787	0.36628
cg02495552	-0.00394347	0.00285222	0.170326
cg02495569	0.00417437	0.00395008	0.293537
cg02495604	0.000107014	0.00303668	0.971969
cg02495620	0.00506982	0.00477355	0.291146
cg02495646	-0.00315459	0.00497207	0.527444
cg02495670	-0.000939108	0.00502432	0.852164
cg02495680	0.00052687	0.00526405	0.920504
cg02495743	-0.00288273	0.00414033	0.488123
cg02495760	0.0112405	0.00870807	0.200186
cg02495767	-0.0104244	0.00680569	0.129219
cg02495823	0.0035109	0.00234992	0.13878
cg02495851	0.00101162	0.00993488	0.91913
cg02495853	0.0135176	0.0167603	0.422139
cg02495915	-0.00601258	0.00389425	0.126227
cg02495935	0.00363202	0.00483929	0.454962
cg02495949	0.00812612	0.00418015	0.05513
cg02496065	0.00643372	0.00701314	0.361479
cg02496111	-0.000279233	0.00110599	0.80127
cg02496113	-0.00115872	0.00413031	0.779729
cg02496181	-0.00278022	0.00656139	0.672813
cg02496223	0.0146781	0.00810112	0.0734585
cg02496234	-6.66973e-05	0.00671841	0.992102
cg02496295	-0.00120878	0.00122647	0.327071
cg02496313	0.0146086	0.0105149	0.168279
cg02496329	0.0082209	0.00544266	0.13455
cg02496377	-0.00416792	0.00401807	0.302472
cg02496392	-0.0195693	0.00710605	0.00716947
cg02496423	0.0048153	0.00570753	0.401164
cg02496447	0.0250431	0.010818	0.0229703
cg02496470	-0.0163285	0.0343796	0.636016
cg02496507	0.0198898	0.00984152	0.0463535
cg02496607	-0.00435048	0.00454214	0.340816
cg02496728	0.000756921	0.00149468	0.613851
cg02496730	0.0186368	0.0143264	0.196738
cg02496808	-0.000134375	0.00116123	0.908143
cg02497019	-0.0010577	0.00381208	0.782085
cg02497046	-0.00446914	0.00382655	0.246026
cg02497062	0.00534224	0.00341928	0.121827
cg02497126	-0.00435926	0.00477898	0.364198
cg02497130	0.000342053	0.00538809	0.949527
cg02497175	0.000283791	0.00220538	0.897907
cg02497258	0.0253513	0.0131931	0.0579346
cg02497428	-0.00638885	0.00571505	0.266688
cg02497444	-0.0068408	0.00436587	0.120773
cg02497486	-0.013421	0.0118514	0.26056
cg02497489	0.00303287	0.00347433	0.385099
cg02497494	-0.00059659	0.00172952	0.730968
cg02497507	0.00646722	0.00615926	0.296626
cg02497558	0.00780604	0.00940953	0.409042
cg02497559	0.00678474	0.00531378	0.205063
cg02497584	0.00473328	0.00437332	0.282106
cg02497616	0.000715523	0.00826485	0.931209
cg02497676	-0.00427126	0.00569915	0.455604
cg02497698	-0.00184803	0.00842289	0.826848
cg02497700	0.00158584	0.00163718	0.335408
cg02497737	0.00154521	0.00481491	0.749039
cg02497747	0.0066726	0.0042173	0.117233
cg02497758	0.000244632	0.00366208	0.946893
cg02497783	-0.00109089	0.00459816	0.813024
cg02497785	-0.0101145	0.0141286	0.475978
cg02497830	0.0150752	0.0115502	0.195269
cg02497868	0.00734875	0.00356664	0.0423461
cg02497898	0.00383159	0.004547	0.401727
cg02497921	2.93841e-05	0.00373362	0.993739
cg02498063	0.0142395	0.00574965	0.0152001
cg02498072	0.00481676	0.00511916	0.349347
cg02498084	0.010079	0.00559892	0.0752991
cg02498091	-0.00556515	0.00638883	0.386111
cg02498120	-0.00591632	0.0159497	0.711587
cg02498174	0.0049983	0.00451338	0.271155
cg02498177	0.00150316	0.00537348	0.780343
cg02498179	0.00293314	0.00404505	0.470326
cg02498206	-0.0017384	0.00494949	0.726267
cg02498207	0.00465422	0.00558269	0.40674
cg02498211	0.00151926	0.00508071	0.765633
cg02498218	0.00570745	0.003481	0.104699
cg02498227	0.00876323	0.0107397	0.41675
cg02498280	0.00836375	0.00797673	0.297303
cg02498306	-0.00197763	0.00781985	0.800943
cg02498311	0.0125895	0.00776534	0.108586
cg02498334	-0.0138106	0.00981204	0.162839
cg02498361	0.0062014	0.00510149	0.227424
cg02498372	0.00621674	0.00287745	0.0334828
cg02498382	-0.00196284	0.0125542	0.87612
cg02498422	-0.00138884	0.00330778	0.675615
cg02498439	0.0153999	0.00751939	0.043572
cg02498441	0.0041866	0.00658542	0.526616
cg02498477	-0.00171754	0.010538	0.870908
cg02498484	-0.00434282	0.0102672	0.673355
cg02498542	0.00329697	0.00515458	0.524101
cg02498544	0.00309314	0.00431229	0.47512
cg02498602	0.00566942	0.00774685	0.466235
cg02498626	0.00232653	0.002755	0.40072
cg02498682	-0.000585241	0.00440319	0.894569
cg02498702	-0.00536391	0.00472289	0.25919
cg02498708	0.00289084	0.00890757	0.74631
cg02498722	0.0058394	0.00432552	0.180522
cg02498747	-0.00398825	0.00626671	0.526174
cg02498748	-0.00948761	0.00579436	0.105162
cg02498800	0.00269649	0.00714527	0.706809
cg02498853	0.00064148	0.00649615	0.921566
cg02498873	-0.00218073	0.00318597	0.495492
cg02498886	0.0060601	0.00410664	0.143639
cg02498927	0.000162471	0.00135663	0.904949
cg02498928	-0.00393393	0.00413334	0.343858
cg02498946	0.0299599	0.0179074	0.0979098
cg02498983	0.00054188	0.00210022	0.797007
cg02499104	-0.000204262	0.00420217	0.961342
cg02499121	-0.00629786	0.00467849	0.181757
cg02499139	-0.00716763	0.00908785	0.432429
cg02499214	-0.00312807	0.0047622	0.513008
cg02499249	-0.00151838	0.00317853	0.634063
cg02499281	0.00552969	0.00623339	0.377467
cg02499293	7.82012e-06	0.00448914	0.998614
cg02499308	-0.00132628	0.00806424	0.869747
cg02499315	-0.00340833	0.00957978	0.722864
cg02499409	-0.00588324	0.00408392	0.153291
cg02499453	-0.0034107	0.00733077	0.642909
cg02499494	-0.000353111	0.00126231	0.780346
cg02499548	-0.00524475	0.00828127	0.528182
cg02499553	0.0114251	0.00443206	0.0116253
cg02499576	0.000223123	0.00107693	0.83635
cg02499583	0.00474121	0.00539178	0.381639
cg02499608	0.00207466	0.00399635	0.604982
cg02499614	-0.0016379	0.0050602	0.746955
cg02499640	-0.013322	0.0103508	0.201492
cg02499669	0.00113597	0.00236128	0.631665
cg02499678	-0.0127007	0.00912398	0.167466
cg02499703	0.0012471	0.0082527	0.880235
cg02499737	-0.0103737	0.00526211	0.0518559
cg02499814	0.00116901	0.00389984	0.765077
cg02499843	0.000307892	0.00225003	0.891474
cg02499923	-0.00219888	0.00319683	0.493389
cg02499925	-0.000996554	0.00670603	0.882209
cg02499945	0.00311398	0.00461349	0.501483
cg02499967	0.00257535	0.00438232	0.558277
cg02499974	-0.0043242	0.00392304	0.273389
cg02500042	0.00452816	0.00662764	0.496281
cg02500075	0.0159555	0.0106763	0.138667
cg02500152	-0.000161727	0.00588017	0.978121
cg02500195	0.00616826	0.00542684	0.258818
cg02500201	-0.00707557	0.0052269	0.179344
cg02500231	0.0137084	0.0191668	0.476392
cg02500264	-0.00281226	0.00727911	0.700183
cg02500283	-0.00826889	0.0122863	0.502722
cg02500300	-0.000513687	0.00139317	0.713234
cg02500392	-0.00601084	0.00400863	0.13737
cg02500443	-0.0155922	0.00606795	0.0118846
cg02500479	0.00267502	0.00334253	0.425717
cg02500533	0.00133965	0.00420968	0.751073
cg02500581	-0.00202015	0.00607796	0.740407
cg02500619	-0.00514195	0.0040668	0.209473
cg02500691	0.0017098	0.00682671	0.802824
cg02500712	0.000662425	0.00397608	0.86807
cg02500737	-0.0167327	0.0138023	0.228677
cg02500748	-0.00639218	0.00406675	0.119623
cg02500806	-0.00742288	0.00584355	0.207375
cg02500844	-0.000830779	0.00139066	0.551794
cg02500883	0.00412978	0.0066074	0.533592
cg02500960	0.00398735	0.00223521	0.07793
cg02500990	0.0237624	0.0135948	0.0840074
cg02500992	-0.00263335	0.00487694	0.590604
cg02501086	-0.00471036	0.00358494	0.192325
cg02501094	0.00232391	0.00407688	0.570131
cg02501116	-0.00102686	0.00569056	0.857218
cg02501127	0.00530858	0.00484531	0.276273
cg02501155	0.00123475	0.00182526	0.500532
cg02501158	-0.00440155	0.0049629	0.377583
cg02501165	0.0149702	0.0162678	0.359996
cg02501166	0.00901953	0.0043754	0.0422478
cg02501182	-0.0013744	0.00441993	0.756578
cg02501186	-0.00080878	0.00148685	0.587863
cg02501187	-0.00687494	0.00732273	0.350407
cg02501261	-0.00662818	0.00451556	0.14575
cg02501410	-0.0153638	0.012679	0.22889
cg02501418	-0.00971573	0.00575648	0.0950336
cg02501421	0.00291921	0.00362215	0.422478
cg02501423	0.00220885	0.00397587	0.579934
cg02501463	0.00397938	0.00334831	0.237881
cg02501473	0.00425242	0.00744529	0.569367
cg02501479	0.00113566	0.00242831	0.641187
cg02501489	-0.00463188	0.00490968	0.34808
cg02501498	-0.00733298	0.00978457	0.455612
cg02501521	0.0199462	0.00915245	0.0320097
cg02501544	0.0031472	0.00675625	0.642508
cg02501592	0.0106278	0.00450748	0.0206249
cg02501615	0.0112353	0.00960235	0.245173
cg02501714	0.00853672	0.00668783	0.205191
cg02501746	0.00268009	0.00438362	0.542537
cg02501767	-0.00151284	0.005372	0.778907
cg02501773	0.00765181	0.00800414	0.341731
cg02501779	-0.000973523	0.00301667	0.747686
cg02501827	0.0119642	0.00480215	0.0146204
cg02501880	0.0098683	0.00652455	0.134034
cg02501882	0.00183301	0.00158638	0.251062
cg02501905	0.00574503	0.00286027	0.047685
cg02501911	-0.0182544	0.010297	0.0797637
cg02501929	0.00577983	0.00430465	0.182863
cg02502014	-0.00692289	0.00354909	0.0543223
cg02502025	0.00395636	0.00821156	0.631155
cg02502061	0.000437286	0.00128354	0.73416
cg02502080	-0.00390841	0.00520237	0.454515
cg02502122	-0.00706879	0.00448568	0.118688
cg02502132	-6.13725e-05	0.00129286	0.962247
cg02502145	-0.0182951	0.0369982	0.62221
cg02502174	0.0135483	0.00764675	0.0799341
cg02502233	-0.000213291	0.00686736	0.975294
cg02502243	-0.00440858	0.0127723	0.730801
cg02502307	0.0228517	0.0125746	0.072615
cg02502358	0.000103393	0.0044807	0.981643
cg02502361	-0.00728958	0.00620537	0.243312
cg02502403	0.00537111	0.00606397	0.378198
cg02502449	0.00185273	0.00302981	0.542463
cg02502704	0.00128607	0.00506288	0.80008
cg02502727	0.00266571	0.00405526	0.512694
cg02502739	-0.00326198	0.00492248	0.509293
cg02502743	0.000371935	0.0113312	0.97389
cg02502786	-0.0219434	0.0157949	0.168297
cg02502789	-0.00906726	0.00914294	0.324083
cg02502801	-0.0150556	0.00665669	0.0262072
cg02502827	-0.000252812	0.005133	0.960831
cg02502909	0.0139053	0.0116343	0.235258
cg02503034	-0.00386583	0.0116397	0.740594
cg02503058	0.00657082	0.00403379	0.10694
cg02503117	0.00408264	0.00341263	0.234817
cg02503159	0.00467146	0.00284703	0.104446
cg02503257	0.000833127	0.00138262	0.548363
cg02503299	0.00431998	0.00333783	0.199005
cg02503303	0.000920609	0.00540675	0.865193
cg02503332	-0.00101733	0.00404561	0.802048
cg02503376	-0.00694508	0.00540447	0.202181
cg02503395	-0.00361251	0.00195268	0.0677052
cg02503437	-0.00580483	0.00483117	0.232804
cg02503462	-0.000886384	0.00159404	0.579596
cg02503501	-0.0012508	0.00123472	0.313856
cg02503609	0.0152183	0.0113513	0.183517
cg02503646	-0.00870508	0.00349853	0.0147444
cg02503674	0.00100917	0.00346667	0.771664
cg02503708	-0.00420506	0.00875432	0.63219
cg02503744	-0.000626195	0.00144925	0.66675
cg02503763	-0.00274798	0.00902576	0.761505
cg02503796	-0.00305337	0.00721137	0.673041
cg02503799	-0.00303967	0.00669778	0.65108
cg02503808	0.00919122	0.00445744	0.0421914
cg02503815	-0.00303095	0.00249761	0.228208
cg02503824	-0.00649948	0.00391516	0.100499
cg02503850	6.70184e-05	0.00143598	0.962883
cg02503933	-0.000281912	0.00111431	0.800871
cg02503956	-0.00547125	0.00455457	0.232908
cg02503970	0.000892641	0.0017278	0.606721
cg02503981	0.0284636	0.0158496	0.0759879
cg02504025	-0.00146593	0.00616142	0.812503
cg02504061	0.00199197	0.00337614	0.556711
cg02504076	-0.000591748	0.00440912	0.893547
cg02504092	-0.016816	0.0126342	0.186672
cg02504136	0.00812053	0.00568669	0.156875
cg02504174	-0.0131503	0.0135364	0.334006
cg02504206	0.00860206	0.0048373	0.078852
cg02504211	-0.00419238	0.00149405	0.00618769
cg02504226	-0.00775526	0.00396814	0.0538679
cg02504229	0.00576238	0.00950853	0.546078
cg02504280	0.00541755	0.00584065	0.356203
cg02504313	-0.00428304	0.0082676	0.605737
cg02504326	-0.000777591	0.00126639	0.540804
cg02504353	-0.00019537	0.00295463	0.947431
cg02504384	-0.000284234	0.00346892	0.934885
cg02504416	0.000990419	0.00188899	0.601395
cg02504447	0.00725706	0.00604825	0.23345
cg02504457	0.00269248	0.00133455	0.0467229
cg02504465	0.000121176	0.0013636	0.929394
cg02504489	0.000507886	0.00378443	0.893551
cg02504505	-0.00147094	0.00609627	0.809901
cg02504541	-0.00456669	0.00284288	0.111818
cg02504608	0.0146189	0.00955826	0.129779
cg02504617	-0.00526159	0.00909306	0.564328
cg02504690	-0.000859045	0.00411515	0.83513
cg02504716	-0.000270393	0.00208797	0.897261
cg02504734	-0.00233992	0.00681188	0.732046
cg02504858	0.0100463	0.00600501	0.0979213
cg02504868	0.00295896	0.00514847	0.56696
cg02504902	0.000763013	0.0096603	0.937226
cg02504956	0.00692985	0.00874935	0.430491
cg02504993	-0.0330923	0.0403423	0.414295
cg02505002	0.0012913	0.0126261	0.918776
cg02505015	-0.00201213	0.00663742	0.7625
cg02505036	-0.00014431	0.00430225	0.973318
cg02505042	0.0259733	0.013414	0.0560791
cg02505087	0.000336469	0.00758561	0.964722
cg02505099	0.0184048	0.0104874	0.0827897
cg02505117	0.00357087	0.00950649	0.708111
cg02505120	-0.00926243	0.00629441	0.144755
cg02505121	-0.0139278	0.00978761	0.158311
cg02505177	-0.00937389	0.00658305	0.15804
cg02505192	-0.0125366	0.0142464	0.381294
cg02505216	-0.00279729	0.00351703	0.428571
cg02505225	-0.000701242	0.00406791	0.863536
cg02505267	0.0043753	0.00395397	0.271535
cg02505293	0.0012915	0.00159662	0.420782
cg02505296	0.00115247	0.00150395	0.445578
cg02505331	0.00221253	0.0124989	0.859906
cg02505347	-0.00939072	0.00484463	0.0558197
cg02505407	-0.00424165	0.00304985	0.167842
cg02505409	0.00273162	0.00167517	0.106579
cg02505454	0.00125087	0.00302647	0.680396
cg02505487	0.00668345	0.00524536	0.205998
cg02505534	-0.00750571	0.00825462	0.365718
cg02505535	-0.00127691	0.00193723	0.511545
cg02505554	-0.001057	0.00142851	0.461332
cg02505588	0.00043431	0.00646173	0.946567
cg02505674	0.00124262	0.00333229	0.710127
cg02505676	-0.00419086	0.00310197	0.180188
cg02505681	0.000319868	0.00457741	0.94445
cg02505689	-0.00197857	0.00168763	0.244239
cg02505728	0.0109384	0.00942683	0.24908
cg02505812	-0.0480123	0.0249305	0.0573892
cg02505862	0.00189865	0.00475357	0.690566
cg02505918	0.000978241	0.00553874	0.860219
cg02505933	0.00290142	0.0054761	0.597578
cg02505943	-0.00689361	0.00410586	0.096747
cg02505956	-0.00347749	0.0116798	0.766615
cg02506043	0.000752562	0.0011796	0.52516
cg02506060	-0.00256336	0.00477487	0.592745
cg02506072	-0.000302744	0.00704899	0.965841
cg02506080	0.00623461	0.00673073	0.356857
cg02506093	-0.00119603	0.00415638	0.774217
cg02506181	0.0116491	0.00619189	0.063269
cg02506226	-0.012212	0.00798675	0.129885
cg02506227	-0.00166852	0.0016152	0.304461
cg02506248	0.000302633	0.00710538	0.966124
cg02506275	0.0260443	0.013901	0.0643483
cg02506284	0.00358334	0.00423996	0.400354
cg02506324	-0.00296814	0.00512275	0.563814
cg02506353	0.000443703	0.00289174	0.878408
cg02506360	0.00253609	0.00618649	0.682858
cg02506374	-0.00453696	0.00934989	0.628724
cg02506421	-0.00285494	0.00551641	0.606096
cg02506501	-0.000174029	0.00461915	0.970033
cg02506527	0.00353689	0.00377264	0.351091
cg02506531	0.00329278	0.0015508	0.0365711
cg02506578	0.000429233	0.0013049	0.742992
cg02506606	-0.00357554	0.00468072	0.447001
cg02506647	-0.00203437	0.00468239	0.665021
cg02506659	-0.00714468	0.00554193	0.200744
cg02506673	-0.000703321	0.00150838	0.642184
cg02506694	-0.00782962	0.00911167	0.392539
cg02506695	0.00114897	0.00678949	0.86601
cg02506706	0.0101202	0.00855517	0.240057
cg02506716	0.0137585	0.0121071	0.258912
cg02506717	0.00200007	0.00187813	0.289854
cg02506728	-0.000369556	0.00121859	0.762412
cg02506753	-0.0151603	0.00683698	0.0292025
cg02506767	-0.00933826	0.00568098	0.103831
cg02506867	-0.00493801	0.00245995	0.0478145
cg02506875	-0.00130174	0.00738671	0.860525
cg02506896	-0.00514398	0.0038234	0.181994
cg02506908	-0.00707987	0.00515163	0.172879
cg02506923	-0.00279738	0.00155697	0.0758568
cg02507002	0.000402751	0.00152502	0.792332
cg02507033	0.000780566	0.00256015	0.761177
cg02507055	0.00594531	0.0117217	0.613294
cg02507175	0.0023072	0.00130638	0.0808873
cg02507181	0.00896718	0.00967964	0.356803
cg02507194	-0.000107734	0.00460528	0.98139
cg02507214	0.00169087	0.00461462	0.714945
cg02507246	0.0183075	0.00953353	0.0580931
cg02507296	-0.0105366	0.00589471	0.0773451
cg02507347	0.00261445	0.00406131	0.521434
cg02507439	0.00222475	0.00423452	0.600653
cg02507455	-0.00922599	0.00836842	0.273294
cg02507501	0.0159962	0.00717474	0.0283547
cg02507556	-0.00119351	0.00209309	0.570002
cg02507578	-0.000419469	0.00134288	0.755511
cg02507604	0.00559492	0.00700912	0.426908
cg02507657	-0.0012768	0.00340446	0.708544
cg02507663	0.00136641	0.00185085	0.462343
cg02507665	-0.00168388	0.00731226	0.818413
cg02507677	0.00758155	0.00827059	0.36184
cg02507726	-0.00210933	0.00471104	0.655453
cg02507810	0.000264015	0.0018238	0.885235
cg02507889	-0.00978778	0.00392503	0.0145345
cg02507952	0.00453694	0.00533718	0.397624
cg02507975	-0.00261665	0.0057342	0.649295
cg02508008	0.0152406	0.00485596	0.00231851
cg02508093	-0.000686365	0.00401348	0.864609
cg02508204	0.000569161	0.00484442	0.906744
cg02508210	-0.000996261	0.00132558	0.454339
cg02508229	-0.00966406	0.00931735	0.302512
cg02508322	0.00502206	0.00653809	0.444494
cg02508328	0.00313551	0.00589151	0.595938
cg02508341	-0.00653574	0.00546296	0.234801
cg02508409	-0.020038	0.00924413	0.032917
cg02508438	0.0032548	0.00454082	0.475426
cg02508455	-0.00169154	0.00439205	0.701077
cg02508461	0.0056087	0.00799255	0.484714
cg02508478	0.00147587	0.00655294	0.822334
cg02508525	0.00164314	0.0019616	0.40452
cg02508534	0.00276139	0.0111207	0.80448
cg02508567	-0.00183354	0.00186675	0.32872
cg02508618	-0.00188583	0.00492132	0.702509
cg02508651	-0.000400503	0.00241153	0.868481
cg02508656	-0.000733243	0.0039322	0.852509
cg02508664	0.00654667	0.00433051	0.13422
cg02508684	0.00255037	0.00669129	0.704023
cg02508697	0.0127937	0.00697432	0.0700122
cg02508741	-0.00829873	0.00388542	0.0354998
cg02508743	-0.00422944	0.00612634	0.4918
cg02508770	-0.0197799	0.0160361	0.220728
cg02508818	0.00579413	0.00337299	0.0893902
cg02508830	-0.00123051	0.00546409	0.822352
cg02508848	-0.000652086	0.00220299	0.767935
cg02508878	0.00320833	0.0021793	0.14458
cg02508881	-0.00459356	0.00279441	0.103818
cg02508897	-0.00484262	0.00490589	0.32633
cg02508994	-0.010683	0.00648167	0.102922
cg02509000	0.0110118	0.00472093	0.02198
cg02509009	0.000258436	0.00820679	0.97495
cg02509011	0.00530457	0.00543317	0.331607
cg02509021	0.00649631	0.00751782	0.389898
cg02509027	-0.000799967	0.0042079	0.849665
cg02509058	0.00408505	0.00839529	0.627773
cg02509086	0.00286768	0.00271554	0.29388
cg02509204	-0.0169971	0.00780471	0.0321267
cg02509232	0.00243612	0.0017052	0.156688
cg02509300	-0.00686562	0.00478397	0.154836
cg02509320	-0.00487941	0.00336504	0.150646
cg02509338	0.00319791	0.00482189	0.508952
cg02509486	-0.0045212	0.00405383	0.267796
cg02509569	-0.0034311	0.00316625	0.281514
cg02509576	0.0117973	0.0137212	0.39227
cg02509647	-0.000629894	0.00152343	0.68028
cg02509745	-0.0160162	0.0084669	0.0618675
cg02509804	-0.00487799	0.00738616	0.510727
cg02509825	0.00333556	0.00243809	0.174804
cg02509894	0.0110805	0.00742794	0.139387
cg02509917	0.0162037	0.0126922	0.205118
cg02509943	0.0043354	0.00929277	0.641999
cg02509979	-0.0042146	0.00456176	0.358095
cg02509985	-0.00849912	0.0057201	0.140938
cg02509986	-0.00647425	0.00712603	0.366106
cg02510044	-0.00356217	0.00467777	0.448412
cg02510091	-0.000467848	0.00169637	0.783361
cg02510147	0.00353911	0.00494926	0.476474
cg02510157	0.000685967	0.00285666	0.810795
cg02510164	-0.00183312	0.00134161	0.175346
cg02510185	-0.00899655	0.0106928	0.402449
cg02510297	0.00185439	0.0021798	0.397263
cg02510299	-0.00438961	0.00221474	0.0506363
cg02510335	-0.00448931	0.00933859	0.631918
cg02510349	0.0110204	0.00727493	0.133436
cg02510365	-0.00148572	0.00613519	0.809224
cg02510381	0.00572561	0.00439042	0.195635
cg02510388	-0.000201081	0.00225899	0.929276
cg02510398	-0.00426322	0.00218998	0.0547984
cg02510428	0.00455595	0.00599868	0.449611
cg02510453	0.000406465	0.00268699	0.880112
cg02510467	-0.000137016	0.00151446	0.92812
cg02510471	-0.00259513	0.0044065	0.557432
cg02510519	0.00258559	0.00179249	0.152765
cg02510618	0.000987795	0.00687731	0.886124
cg02510671	-0.000665093	0.00519222	0.89837
cg02510699	0.00135167	0.00503011	0.788785
cg02510708	-0.00260622	0.00457289	0.570195
cg02510736	-0.00818108	0.00574321	0.157885
cg02510802	0.00217972	0.00307993	0.481012
cg02510809	-0.00577319	0.00541745	0.289523
cg02510853	0.00232299	0.0039426	0.557252
cg02510861	-0.00257253	0.00220685	0.24692
cg02510924	-0.000775843	0.00542697	0.886652
cg02510933	-0.00384782	0.00559988	0.493831
cg02511140	-0.00251195	0.0054944	0.648678
cg02511172	0.00147292	0.00406628	0.718061
cg02511177	-0.0125761	0.0198453	0.527934
cg02511214	-0.000121131	0.00356985	0.973009
cg02511231	0.00363431	0.00283112	0.202656
cg02511315	-0.00367351	0.0122438	0.76487
cg02511320	-0.00554109	0.00425534	0.196302
cg02511321	-0.00466783	0.0083841	0.579129
cg02511333	-0.000247764	0.00400645	0.950831
cg02511363	0.00217825	0.00153767	0.160173
cg02511440	-0.00431403	0.00476155	0.367431
cg02511456	0.00258223	0.0040464	0.52505
cg02511526	0.00242913	0.0043151	0.574925
cg02511531	-0.000857415	0.00553463	0.877245
cg02511532	0.000985174	0.00196372	0.617154
cg02511539	-0.01041	0.00435011	0.0188605
cg02511568	-0.0158921	0.00571287	0.00662756
cg02511570	0.051654	0.0329661	0.120772
cg02511590	0.0113788	0.00515154	0.0298151
cg02511666	0.00198844	0.00222283	0.373494
cg02511750	0.00320343	0.00498465	0.522136
cg02511796	0.00166853	0.00529326	0.75335
cg02511809	0.009679	0.00373178	0.0111402
cg02511845	0.00881628	0.0104283	0.400196
cg02511912	0.00523093	0.00885603	0.556277
cg02511939	1.58881e-05	0.0011548	0.989054
cg02511974	-0.00268862	0.00718327	0.7091
cg02512021	-2.566e-05	0.00131918	0.984525
cg02512074	-0.0011689	0.00149025	0.434959
cg02512108	0.00171914	0.00338068	0.612377
cg02512123	-0.0100278	0.0106044	0.346961
cg02512168	-0.000262448	0.00215461	0.903332
cg02512202	0.0141781	0.0165632	0.39435
cg02512212	0.00520724	0.00418137	0.21635
cg02512224	0.00334894	0.00457306	0.465942
cg02512226	0.00365418	0.0064004	0.569519
cg02512240	-0.0122996	0.0174526	0.482852
cg02512267	0.00041395	0.00134792	0.7595
cg02512286	-0.00625333	0.0118742	0.599789
cg02512352	0.000573125	0.00199406	0.774477
cg02512375	-0.00241367	0.00161426	0.138476
cg02512395	-0.00240489	0.00500062	0.631782
cg02512505	0.000954379	0.00230979	0.680486
cg02512524	-0.00238722	0.00432472	0.582367
cg02512540	0.00204099	0.00331503	0.539716
cg02512559	-0.0172394	0.0157835	0.277743
cg02512586	0.000306626	0.0106232	0.977039
cg02512611	0.00708094	0.0101086	0.485492
cg02512647	-0.00729244	0.0046536	0.120733
cg02512656	-0.00747856	0.00853307	0.383215
cg02512697	0.0021485	0.00382998	0.57626
cg02512703	0.00896057	0.0131037	0.495907
cg02512724	-0.0100266	0.0110516	0.366779
cg02512762	0.000784281	0.00381877	0.837759
cg02512764	0.00391868	0.003522	0.268934
cg02512806	0.00176415	0.00531021	0.740524
cg02512860	0.00709123	0.00796503	0.375762
cg02512867	0.00185662	0.0036984	0.61693
cg02512878	-0.000130726	0.00142182	0.926955
cg02512902	-0.00480213	0.00614896	0.436942
cg02512918	-0.00143411	0.00356177	0.688201
cg02512920	0.0206953	0.00942551	0.0307772
cg02513017	0.00669764	0.00354691	0.0623176
cg02513026	-0.000931885	0.00466127	0.842009
cg02513045	-0.00135331	0.00140108	0.336768
cg02513061	-0.00880671	0.00520607	0.0942971
cg02513147	-0.00309491	0.00797512	0.698912
cg02513152	-0.00364759	0.00451448	0.421308
cg02513166	-0.00495605	0.00343024	0.152103
cg02513202	0.00133353	0.00136695	0.331991
cg02513262	-0.000302189	0.00240153	0.900155
cg02513280	0.000765815	0.003475	0.826093
cg02513359	0.00560975	0.00349106	0.111702
cg02513370	0.00318819	0.00356792	0.374017
cg02513379	0.00418584	0.00676897	0.537936
cg02513409	0.00145963	0.00245812	0.554188
cg02513449	0.0172166	0.0169568	0.312768
cg02513485	-0.000522046	0.00151804	0.731755
cg02513547	-0.00476794	0.00422761	0.262501
cg02513556	-0.00376655	0.0175948	0.830992
cg02513614	-0.0115672	0.0278481	0.678896
cg02513639	-0.00141879	0.00720006	0.844247
cg02513673	-0.00328065	0.00125057	0.0102812
cg02513752	-0.00494937	0.005348	0.357286
cg02513764	0.00263278	0.00156468	0.0960334
cg02513768	0.00273355	0.00482857	0.57277
cg02513778	0.000483953	0.00355905	0.892153
cg02513808	-0.00826363	0.00336872	0.0161607
cg02513874	0.000378495	0.00161406	0.815148
cg02513924	-8.90833e-05	0.00209418	0.966167
cg02513946	-0.000519607	0.00808145	0.948882
cg02514000	-0.0154456	0.0117736	0.193011
cg02514022	0.00793974	0.00618881	0.202928
cg02514062	0.00141113	0.00134085	0.295526
cg02514143	0.00201092	0.019168	0.916688
cg02514307	0.00054441	0.00699462	0.93814
cg02514318	0.00165179	0.0117396	0.88843
cg02514320	-0.00270216	0.00364369	0.460327
cg02514398	0.00696707	0.00784049	0.376667
cg02514431	-0.00432058	0.0057485	0.454319
cg02514472	-6.76478e-05	0.00324186	0.9834
cg02514519	0.00482568	0.00560771	0.391855
cg02514528	0.00283293	0.00166042	0.0915468
cg02514529	0.00271291	0.00392294	0.49106
cg02514559	-0.00474793	0.00494357	0.339503
cg02514579	-0.00273326	0.00777724	0.726105
cg02514611	0.00512251	0.00652705	0.434696
cg02514649	-0.0140121	0.012496	0.265233
cg02514686	-0.00492342	0.00368555	0.185075
cg02514691	-0.0103471	0.0068419	0.134077
cg02514715	0.0221185	0.0120558	0.0699717
cg02514721	0.000766453	0.0038823	0.843957
cg02514741	0.00578977	0.00265316	0.0317889
cg02514794	0.0133447	0.00772716	0.0877192
cg02514836	-0.00277228	0.00172742	0.112148
cg02514838	-0.00128451	0.00592445	0.82886
cg02514840	0.00412673	0.00439498	0.350348
cg02514855	0.00261281	0.0022755	0.254018
cg02514888	-6.42926e-05	0.00418118	0.987767
cg02514895	0.0106628	0.00843729	0.209688
cg02514914	-0.00769952	0.0041454	0.0666426
cg02514926	0.00051522	0.00179497	0.774767
cg02514974	0.000143955	0.00159407	0.928251
cg02515001	0.0036336	0.0122175	0.766863
cg02515006	0.00458334	0.00556324	0.412271
cg02515030	0.0124338	0.00533647	0.0221232
cg02515103	0.000971611	0.00242736	0.689935
cg02515133	0.0018575	0.00389632	0.634748
cg02515161	-0.00269341	0.00674137	0.690478
cg02515215	0.0102686	0.00664512	0.125908
cg02515217	0.00519393	0.0139953	0.711452
cg02515229	-0.014838	0.0103267	0.154346
cg02515233	0.000637981	0.00139328	0.648167
cg02515328	-0.0013911	0.0036268	0.70224
cg02515354	-0.00228226	0.00786121	0.772263
cg02515420	-0.013887	0.0142545	0.332648
cg02515422	-0.0113743	0.00923194	0.221246
cg02515445	-0.00404512	0.00336511	0.232596
cg02515467	-0.00120731	0.00684133	0.860333
cg02515468	-0.0101696	0.00685939	0.141801
cg02515553	0.0112656	0.0096047	0.244026
cg02515556	-0.0260041	0.0147173	0.0807507
cg02515559	-0.00150511	0.00417129	0.719103
cg02515596	0.00140064	0.00199206	0.483862
cg02515601	0.000367998	0.00489565	0.940253
cg02515646	0.00224893	0.0075159	0.765483
cg02515710	-0.0109318	0.011302	0.336102
cg02515712	0.00275545	0.00451883	0.543604
cg02515725	-0.000292093	0.00166493	0.861142
cg02515730	-0.00131154	0.00317784	0.680832
cg02515738	-0.00165893	0.00605017	0.784585
cg02515739	0.00822158	0.0095155	0.389953
cg02515798	-0.00672266	0.0177609	0.705975
cg02515800	0.0106666	0.011786	0.367956
cg02515839	0.0243648	0.0109178	0.0282078
cg02515899	-0.00277907	0.00625279	0.657819
cg02515900	0.00861311	0.00416346	0.0415386
cg02515965	-0.00517871	0.00454136	0.257273
cg02515998	0.00189952	0.00462969	0.682601
cg02516017	0.00700354	0.00487482	0.154396
cg02516018	-0.00988095	0.00652486	0.133561
cg02516101	0.00112485	0.00214586	0.601476
cg02516134	0.00833218	0.00531423	0.120535
cg02516155	0.00190264	0.00166876	0.257352
cg02516189	-0.013801	0.0108768	0.207879
cg02516234	-0.00256787	0.0103635	0.804888
cg02516257	-0.00139998	0.00145048	0.337127
cg02516270	0.00923738	0.00653903	0.161325
cg02516288	0.000165147	0.00362191	0.963736
cg02516388	0.00214982	0.00247753	0.38793
cg02516419	0.0813316	0.0317482	0.0121359
cg02516436	-0.00123859	0.00264861	0.641213
cg02516442	-0.0250947	0.0118429	0.0369433
cg02516456	-0.00892807	0.00566623	0.118733
cg02516465	-0.00345535	0.002969	0.247683
cg02516497	-0.00108939	0.00379862	0.774959
cg02516498	-0.0100324	0.017766	0.573732
cg02516513	-0.00233615	0.00476022	0.624828
cg02516530	0.00173464	0.00539675	0.748661
cg02516577	0.00677762	0.00625361	0.281451
cg02516583	-0.000858217	0.00145742	0.55748
cg02516660	-0.00195878	0.00842462	0.81669
cg02516667	-0.00718227	0.00592181	0.22847
cg02516696	-0.00440889	0.00649458	0.49903
cg02516703	-0.0204628	0.0192759	0.291368
cg02516820	0.00493066	0.00285011	0.0871787
cg02516845	-0.00396081	0.00310138	0.204961
cg02516888	0.00307854	0.00415486	0.460719
cg02516944	-0.000697325	0.00515526	0.892715
cg02516957	0.0173777	0.00750368	0.0229163
cg02516962	-0.00434115	0.00503961	0.391382
cg02517040	0.000202821	0.0075289	0.97857
cg02517189	-0.0055766	0.00452075	0.220691
cg02517201	-0.00193422	0.00438455	0.660203
cg02517215	0.00323033	0.00537146	0.549146
cg02517232	-0.00299882	0.00402562	0.458319
cg02517261	0.00369473	0.00412731	0.373156
cg02517270	-0.00266474	0.00230502	0.250821
cg02517294	-0.00101801	0.0040386	0.801581
cg02517299	0.00823824	0.00703384	0.244705
cg02517337	-0.00751916	0.00572685	0.192647
cg02517342	0.0183308	0.00984295	0.0659328
cg02517348	0.0140685	0.0108136	0.196694
cg02517372	0.0107734	0.00685175	0.119498
cg02517473	0.00145633	0.00275797	0.598812
cg02517488	-0.00275928	0.0013902	0.0503167
cg02517489	-0.000950093	0.00129488	0.465084
cg02517497	0.0184028	0.00648395	0.00564533
cg02517524	6.47378e-05	0.00159497	0.967717
cg02517528	0.00727132	0.0101906	0.477425
cg02517613	0.000196464	0.00125604	0.876068
cg02517632	0.0044604	0.00515987	0.389723
cg02517686	-0.013423	0.010078	0.186366
cg02517711	0.0156363	0.0071985	0.0325633
cg02517755	-0.020644	0.00944655	0.0315504
cg02517761	-0.0095891	0.00934163	0.307506
cg02517763	-0.000840052	0.0050721	0.868839
cg02517782	0.00186151	0.00346261	0.592223
cg02517825	-0.000483889	0.00506808	0.924155
cg02517853	-0.00797795	0.0059298	0.181992
cg02517854	-0.00118462	0.00659596	0.857886
cg02517871	-0.00557691	0.00584139	0.342364
cg02517877	-0.00748476	0.00538248	0.1679
cg02517883	-0.000707325	0.00361928	0.84551
cg02517919	-0.00217728	0.00180473	0.230922
cg02517974	0.0122385	0.00547868	0.0280574
cg02518007	0.00995336	0.0113826	0.38429
cg02518027	-0.000406243	0.00129757	0.75497
cg02518049	-0.000152292	0.00392164	0.969112
cg02518068	-0.00111035	0.00902926	0.902413
cg02518135	-0.0368877	0.0175306	0.0382477
cg02518216	0.00180394	0.00662895	0.786167
cg02518222	-0.0520045	0.0253536	0.043258
cg02518245	0.00498812	0.00769714	0.51866
cg02518247	0.00271465	0.00930543	0.77119
cg02518338	0.00241271	0.00320243	0.453244
cg02518354	0.00754072	0.00419172	0.0754934
cg02518394	0.000298275	0.00820584	0.971087
cg02518410	0.00525256	0.003598	0.147931
cg02518546	0.00227085	0.00727519	0.755684
cg02518550	0.00524819	0.00503486	0.300128
cg02518555	0.00411071	0.00419118	0.329412
cg02518564	-0.00493402	0.00512131	0.338002
cg02518591	0.00253926	0.00522538	0.628227
cg02518609	-0.00705214	0.0100549	0.48495
cg02518671	-0.00108253	0.00121167	0.374097
cg02518713	-0.000679835	0.00547212	0.901415
cg02518722	0.000583307	0.00432057	0.892918
cg02518760	0.000841068	0.00880667	0.924134
cg02518824	0.0146258	0.00751806	0.054954
cg02518887	-0.0040807	0.00353702	0.251778
cg02518889	-0.00267126	0.00353149	0.451447
cg02518895	0.00632043	0.00602042	0.296702
cg02518899	0.00253599	0.00299545	0.399533
cg02518942	0.00509316	0.00673406	0.451495
cg02518948	0.00524406	0.0122468	0.669565
cg02518968	0.0172651	0.00850376	0.0453813
cg02518980	-0.0214194	0.00849862	0.0135491
cg02518986	0.00136434	0.00167467	0.417473
cg02519000	0.00446316	0.00713938	0.533511
cg02519014	-0.0173017	0.00683073	0.0131051
cg02519037	0.000936915	0.00181713	0.607441
cg02519044	-0.0058592	0.00666634	0.381864
cg02519208	-0.000680194	0.00488926	0.889677
cg02519210	-0.00609591	0.00454201	0.18305
cg02519218	0.00809415	0.00394783	0.0433469
cg02519222	-0.00128536	0.00125641	0.309123
cg02519263	0.00148275	0.008269	0.858108
cg02519286	-0.000427367	0.00144761	0.768526
cg02519395	-0.00798555	0.00613315	0.196342
cg02519415	-0.00170858	0.00132336	0.200094
cg02519452	0.00334572	0.00337414	0.324153
cg02519499	-0.000907511	0.00357669	0.800303
cg02519504	-0.000554608	0.00152261	0.716555
cg02519558	0.000286915	0.00174519	0.869795
cg02519625	0.00315538	0.00327102	0.337396
cg02519627	-0.00986128	0.00679993	0.150598
cg02519681	0.000497224	0.00154555	0.748442
cg02519718	-0.00660493	0.00408588	0.109601
cg02519744	-0.0027819	0.00496753	0.576907
cg02519751	0.0105629	0.0103061	0.308245
cg02519772	0.00205582	0.00312168	0.511916
cg02519806	0.00136429	0.00143293	0.343687
cg02519846	0.00376856	0.00591769	0.525908
cg02519879	-0.00527099	0.0053685	0.328903
cg02519892	-0.00106409	0.00160906	0.51016
cg02519897	-0.00345634	0.00281109	0.222185
cg02519925	-0.000737002	0.00406609	0.856589
cg02519948	0.00308923	0.00400399	0.442478
cg02520020	0.00439926	0.00818179	0.592165
cg02520035	0.00530025	0.00398785	0.187291
cg02520054	0.00609164	0.0068828	0.378568
cg02520067	-0.00906792	0.0117774	0.44342
cg02520077	-0.0125941	0.00697297	0.0743555
cg02520087	-0.0102115	0.00829049	0.221374
cg02520104	0.00175182	0.00245584	0.477552
cg02520160	0.000221357	0.00358715	0.950937
cg02520188	-0.00158174	0.00387903	0.684446
cg02520206	0.00492988	0.00390383	0.210024
cg02520270	0.00330566	0.00397071	0.4074
cg02520281	-0.0110553	0.0100784	0.275698
cg02520399	0.0144673	0.00988956	0.147102
cg02520463	0.0139536	0.0125445	0.269062
cg02520472	0.00346776	0.00478371	0.470453
cg02520499	0.0166989	0.00638557	0.0105135
cg02520502	0.00500521	0.00468329	0.288144
cg02520504	-0.000390938	0.00438	0.929084
cg02520519	-0.000909457	0.00166187	0.585608
cg02520545	-0.000520254	0.00410534	0.89945
cg02520559	0.000732252	0.00170615	0.66885
cg02520598	0.000994439	0.00182191	0.586586
cg02520613	-0.00939514	0.00559806	0.0968801
cg02520618	0.00056178	0.00386232	0.884691
cg02520639	-0.037446	0.0237502	0.118504
cg02520707	0.00366487	0.0055169	0.508256
cg02520746	0.0100606	0.00960124	0.297612
cg02520768	0.000734478	0.0014406	0.611454
cg02520816	-0.0621984	0.028128	0.0296397
cg02520888	-0.019351	0.0095363	0.0454948
cg02520910	0.00040323	0.0058544	0.945246
cg02520919	0.00275536	0.00337438	0.416415
cg02520934	-0.00192761	0.00328528	0.558898
cg02520942	-0.00763191	0.00660231	0.250868
cg02521010	0.00646229	0.00327402	0.0515765
cg02521036	-0.000276411	0.00188546	0.883786
cg02521050	0.00191768	0.00514901	0.710473
cg02521059	0.000321169	0.00709249	0.963986
cg02521066	0.00147837	0.0024072	0.540722
cg02521172	0.00791954	0.00597368	0.188397
cg02521229	-0.0208021	0.0262218	0.429755
cg02521246	-0.00250507	0.00334073	0.455363
cg02521266	0.00911253	0.00841532	0.281867
cg02521291	0.00512265	0.00637229	0.423649
cg02521361	0.0030177	0.0066488	0.651051
cg02521376	-0.000964843	0.00342414	0.778784
cg02521389	-0.0249176	0.0192898	0.199865
cg02521395	-0.00291749	0.00541346	0.59131
cg02521428	-0.00774739	0.00759026	0.310226
cg02521446	-0.00186847	0.0087313	0.83105
cg02521457	0.00732448	0.00561532	0.195546
cg02521485	0.0033067	0.00594308	0.579369
cg02521505	-0.00142648	0.00550861	0.796282
cg02521549	-0.00240887	0.00883606	0.785793
cg02521579	0.00538338	0.00458671	0.243722
cg02521585	0.00371099	0.00382574	0.334732
cg02521587	0.00524322	0.00406754	0.200801
cg02521637	-0.00116072	0.00436178	0.790783
cg02521641	-0.000646872	0.00192034	0.737039
cg02521643	-0.00358894	0.00264404	0.178174
cg02521665	-0.000863781	0.00131781	0.513895
cg02521750	0.00544827	0.0048479	0.264172
cg02521787	0.0166371	0.011267	0.14339
cg02521854	0.00177875	0.00561385	0.752116
cg02521909	0.00123578	0.0109308	0.910247
cg02521930	-0.000606158	0.00147976	0.683082
cg02521947	0.00638986	0.00446263	0.155767
cg02521996	0.0013356	0.00201444	0.509073
cg02522014	-0.000475385	0.0038804	0.902778
cg02522035	-0.00153925	0.0026411	0.561531
cg02522041	-0.0041366	0.00531732	0.43871
cg02522061	-0.00702541	0.00687808	0.309887
cg02522083	-0.00624123	0.00480891	0.19777
cg02522154	0.000869568	0.00324989	0.789665
cg02522173	0.000934637	0.0029841	0.754874
cg02522183	-0.00186288	0.00244438	0.448055
cg02522196	-0.00510594	0.00421625	0.229169
cg02522205	0.00142397	0.00754524	0.850749
cg02522311	0.00178246	0.00405333	0.661207
cg02522367	0.00116715	0.00356613	0.744236
cg02522370	-0.00578704	0.0076578	0.451867
cg02522397	-0.0078717	0.00585937	0.182624
cg02522410	-0.00807845	0.00465366	0.0861158
cg02522485	-0.0142809	0.00646512	0.0298088
cg02522498	0.00114015	0.00470864	0.809241
cg02522523	0.00109356	0.00238215	0.647332
cg02522587	-0.0209832	0.0140482	0.138883
cg02522627	-0.00257725	0.0024906	0.303634
cg02522655	-0.0035932	0.00838387	0.669284
cg02522681	-0.00161072	0.00159542	0.315492
cg02522757	0.00487093	0.00219691	0.0292182
cg02522760	0.000839327	0.00140819	0.5527
cg02522785	-0.00530386	0.00610463	0.387333
cg02522817	-0.00823542	0.00791951	0.301273
cg02522906	0.0034588	0.00466118	0.460059
cg02522952	0.00496734	0.00305397	0.107456
cg02522955	-0.000214153	0.02267	0.992485
cg02522973	0.00188303	0.00468176	0.68852
cg02522978	0.00206976	0.00589547	0.726379
cg02522990	0.000388373	0.00376415	0.91806
cg02523014	0.000738866	0.00493626	0.881363
cg02523018	-0.000151212	0.00154669	0.922343
cg02523026	-0.00677264	0.00591012	0.254962
cg02523105	0.00489392	0.00775154	0.529469
cg02523228	0.0127288	0.006478	0.052614
cg02523263	0.00356212	0.00510423	0.487116
cg02523270	-0.0241482	0.0136887	0.0812271
cg02523305	-0.00566286	0.0051313	0.272814
cg02523309	-0.0139583	0.00964457	0.151414
cg02523350	-0.00720873	0.0045347	0.115534
cg02523356	-0.00884892	0.00801148	0.272408
cg02523400	-0.0142626	0.0091672	0.123378
cg02523415	0.00296915	0.00116943	0.0128963
cg02523424	0.0010093	0.00170679	0.555822
cg02523464	0.0190673	0.0133036	0.155373
cg02523499	0.00532415	0.00374521	0.158721
cg02523548	0.00475643	0.00661167	0.473823
cg02523585	0.0106807	0.00769963	0.168933
cg02523617	-0.000936639	0.00290172	0.747631
cg02523634	0.00376915	0.00382102	0.32666
cg02523640	-0.000341438	0.00233493	0.884078
cg02523647	0.00688435	0.0065918	0.299202
cg02523679	0.00189579	0.00552677	0.732412
cg02523709	-0.00523674	0.0061503	0.396851
cg02523797	0.00904371	0.0103856	0.386265
cg02523804	-0.00347551	0.00387671	0.372455
cg02523824	0.000523079	0.00362612	0.885634
cg02523839	-4.80785e-05	0.00218142	0.982467
cg02523844	-0.000300721	0.00186999	0.872612
cg02523880	0.00228853	0.00595877	0.701871
cg02523893	0.00152748	0.0052586	0.772146
cg02523938	-0.000801313	0.00442409	0.856691
cg02523978	0.00674372	0.00779827	0.389542
cg02524003	0.00119155	0.00579529	0.837579
cg02524009	-0.0100054	0.00898502	0.268532
cg02524010	0.00757499	0.00615415	0.221686
cg02524035	0.00168685	0.00505179	0.73925
cg02524045	-0.00725607	0.00971766	0.457264
cg02524099	0.0431298	0.0215716	0.0486873
cg02524112	0.00893549	0.00519149	0.0887721
cg02524118	0.00216878	0.0020658	0.296697
cg02524149	-0.00232608	0.00375258	0.536969
cg02524155	0.00485673	0.00301203	0.110487
cg02524168	-0.00278289	0.00326094	0.395781
cg02524205	0.0184802	0.0153404	0.231595
cg02524215	3.04831e-05	0.00567814	0.995729
cg02524236	-0.010632	0.01071	0.323604
cg02524277	-0.00083673	0.00168828	0.62142
cg02524336	-0.00300785	0.0043362	0.489743
cg02524346	0.00529573	0.02867	0.853884
cg02524379	-0.00936334	0.00613989	0.130886
cg02524475	0.000992183	0.00215743	0.646742
cg02524531	0.00242026	0.00249266	0.334262
cg02524547	0.000486205	0.00466672	0.917262
cg02524622	0.000981333	0.0028602	0.732352
cg02524725	0.00617413	0.00360122	0.090006
cg02524738	-0.00836609	0.00492024	0.0926393
cg02524754	0.00130064	0.00637027	0.838695
cg02524777	0.00224272	0.00720962	0.756489
cg02524808	-0.00535192	0.00379358	0.161875
cg02524825	-0.0128439	0.0104413	0.221972
cg02524833	0.00645747	0.00428682	0.135598
cg02524834	-0.0024114	0.00776802	0.756979
cg02524863	-0.0209465	0.00607433	0.000871411
cg02524864	0.0121937	0.0134987	0.368849
cg02524902	-0.0100042	0.00952957	0.296715
cg02524904	-0.0118277	0.00436691	0.00813798
cg02524941	-0.00116162	0.00244578	0.636014
cg02524946	0.0103552	0.00469094	0.0299113
cg02524950	0.00149208	0.00215263	0.490065
cg02524954	0.00553419	0.00215384	0.011889
cg02524975	-0.00110824	0.00150578	0.463718
cg02524977	0.00477712	0.00499271	0.34131
cg02524983	0.012328	0.00522639	0.0205739
cg02524989	-0.00146681	0.00414006	0.723974
cg02525015	-0.00140371	0.0123359	0.909666
cg02525031	0.00250791	0.00490918	0.610743
cg02525108	0.0109372	0.00692593	0.117926
cg02525130	-0.00157794	0.00445829	0.724244
cg02525147	-0.00316418	0.00416185	0.449141
cg02525171	-0.000896954	0.00148278	0.546809
cg02525172	-0.00432329	0.00573311	0.452831
cg02525199	0.00711538	0.00623451	0.256881
cg02525232	0.000214597	0.00258483	0.934025
cg02525267	-0.00474725	0.00569404	0.40672
cg02525273	-0.0076121	0.00414211	0.0695148
cg02525307	-0.00455741	0.00354929	0.20254
cg02525376	0.00365547	0.00517711	0.482023
cg02525396	-0.00288941	0.00151079	0.0590994
cg02525420	0.0083198	0.0197754	0.675001
cg02525423	0.0027129	0.0128987	0.833906
cg02525435	0.00197167	0.00640164	0.758822
cg02525572	-0.0048769	0.0481532	0.919562
cg02525597	-0.00889538	0.00708419	0.212598
cg02525637	-0.0168497	0.00864511	0.0545128
cg02525643	-0.00519989	0.00850744	0.54265
cg02525646	-0.00328608	0.00641808	0.609945
cg02525719	0.00708309	0.0058133	0.226355
cg02525756	0.00565168	0.00407565	0.169078
cg02525785	-0.00142653	0.00167873	0.397785
cg02525822	-0.000409791	0.0045309	0.928143
cg02525826	0.00178912	0.009895	0.856937
cg02525916	-0.000711256	0.00488923	0.884673
cg02525926	0.000115477	0.0164142	0.994403
cg02525930	0.000757415	0.00798752	0.924672
cg02525939	-0.00650342	0.00439497	0.142554
cg02525975	-0.00158121	0.00486758	0.746078
cg02525989	-0.00752784	0.0107097	0.483994
cg02525995	0.0184798	0.0120555	0.128932
cg02525997	-0.0149708	0.00468449	0.00194357
cg02526188	-0.00519856	0.00581448	0.37375
cg02526274	0.00155344	0.00574673	0.787557
cg02526277	-0.00856722	0.0108836	0.433322
cg02526330	-0.00153139	0.00521911	0.769899
cg02526331	0.00128186	0.00205098	0.533607
cg02526350	0.00315881	0.00721771	0.662726
cg02526392	-0.00853826	0.0034595	0.0155416
cg02526417	-0.00531026	0.00508776	0.299501
cg02526439	-0.00467145	0.00962441	0.62863
cg02526508	-0.000726785	0.00865389	0.933262
cg02526522	0.00256009	0.00322685	0.42972
cg02526537	-0.000644076	0.00697025	0.92659
cg02526551	-0.0100741	0.0133571	0.452756
cg02526586	0.00300797	0.00499979	0.548992
cg02526623	-0.0116187	0.00645417	0.0752973
cg02526648	0.000806271	0.00476718	0.866087
cg02526790	-0.00499749	0.0113427	0.660603
cg02526792	-0.00435307	0.00481063	0.368026
cg02526805	0.00252292	0.00975007	0.796432
cg02526838	0.00263605	0.00325259	0.419895
cg02526896	-0.00589006	0.00305406	0.0570414
cg02526930	-0.00578697	0.00391441	0.142919
cg02526939	-0.00476658	0.00953327	0.618341
cg02526950	-0.000142246	0.00496989	0.977232
cg02526981	-0.0121982	0.0104298	0.245375
cg02527013	0.00552033	0.00767884	0.474128
cg02527030	-0.00729516	0.00763366	0.341894
cg02527047	-0.000331142	0.00191058	0.862802
cg02527056	-0.000875184	0.00657304	0.894384
cg02527073	-0.0053426	0.0031123	0.0896094
cg02527088	0.0150415	0.0114056	0.190702
cg02527109	-0.00669172	0.00910303	0.46425
cg02527112	0.00601594	0.00257416	0.0217331
cg02527139	-0.00213317	0.00541942	0.694828
cg02527150	0.00674835	0.00593541	0.258675
cg02527158	-0.00523345	0.00479824	0.278416
cg02527190	-0.0020536	0.00296753	0.490765
cg02527198	0.00523604	0.00203456	0.0117593
cg02527199	0.0013639	0.0013937	0.330484
cg02527346	-0.00646928	0.00446007	0.150518
cg02527360	0.00310855	0.00870116	0.721765
cg02527372	0.000764377	0.00255876	0.765859
cg02527419	0.00408716	0.00385909	0.292486
cg02527472	-0.00679828	0.00493906	0.17222
cg02527481	-0.0132272	0.0114895	0.252784
cg02527496	-0.00971977	0.00589541	0.102815
cg02527527	0.015157	0.00949821	0.114166
cg02527528	0.00271876	0.00139266	0.054129
cg02527529	0.00174294	0.00136137	0.203849
cg02527531	-0.00018364	0.00573205	0.974516
cg02527553	-0.00299912	0.00356444	0.402431
cg02527578	0.00193973	0.00543151	0.721862
cg02527595	-0.0057207	0.00749087	0.447118
cg02527669	0.00191686	0.00308052	0.535403
cg02527717	0.0199796	0.012736	0.120338
cg02527726	-0.00198338	0.00231307	0.393543
cg02527751	0.0099578	0.00803664	0.218659
cg02527781	-0.00101605	0.00372	0.785399
cg02527811	0.00954825	0.0396203	0.810127
cg02527830	-0.00232184	0.00655072	0.723866
cg02527881	-0.00901361	0.00773934	0.247345
cg02527886	-0.0213027	0.0134257	0.116207
cg02527911	0.0058188	0.00389966	0.139283
cg02527919	0.00165734	0.00173183	0.341225
cg02527922	0.0122733	0.00908731	0.180326
cg02527961	-0.00116577	0.00702167	0.868523
cg02528008	0.00106384	0.0114236	0.926017
cg02528012	0.0129898	0.00841045	0.126101
cg02528081	0.00532844	0.00485084	0.275035
cg02528144	0.00117855	0.00584482	0.840669
cg02528150	0.00378197	0.00791402	0.633933
cg02528154	0.0045584	0.00419081	0.279726
cg02528159	0.0159034	0.0116693	0.176448
cg02528189	-0.0014313	0.00498066	0.77451
cg02528196	0.00191438	0.00441201	0.665434
cg02528224	-0.000889516	0.00368268	0.809705
cg02528319	-0.00622649	0.011	0.572819
cg02528347	-0.00637196	0.00363218	0.0828994
cg02528386	0.00140903	0.004083	0.730854
cg02528389	-0.00288088	0.0037226	0.441094
cg02528400	0.00235469	0.00881457	0.789997
cg02528456	-0.00119601	0.00209273	0.56913
cg02528468	0.000806414	0.00134316	0.54981
cg02528581	-0.00489948	0.00672281	0.468091
cg02528584	-0.000187991	0.0084015	0.982199
cg02528630	-0.00108279	0.00491429	0.826126
cg02528670	0.0101574	0.00669362	0.132771
cg02528768	-0.00970539	0.00579994	0.0978488
cg02528862	0.00487523	0.00529217	0.359485
cg02528864	0.00206881	0.00818632	0.801084
cg02528879	-0.00571831	0.00427244	0.184248
cg02528895	-0.0061082	0.00398747	0.129188
cg02528898	0.00154402	0.00350717	0.660849
cg02528908	0.00276714	0.00312387	0.378165
cg02528950	-0.0104072	0.00843538	0.220619
cg02528953	-0.00662614	0.00721328	0.360843
cg02528959	0.0105721	0.0234269	0.652911
cg02528979	-8.76751e-05	0.00128668	0.94583
cg02529025	0.00110669	0.00576315	0.848168
cg02529035	0.0075032	0.00584306	0.202509
cg02529095	-0.000600021	0.00467085	0.898081
cg02529096	0.00525317	0.00544832	0.337627
cg02529111	-0.00394652	0.0024961	0.11749
cg02529143	-0.000399874	0.00534659	0.940553
cg02529145	-0.00211639	0.00693909	0.761098
cg02529166	-0.000756542	0.00145306	0.60393
cg02529309	-0.00369968	0.00768806	0.631566
cg02529312	0.00246794	0.00293136	0.402148
cg02529326	0.00205132	0.00456714	0.654442
cg02529358	-0.000186604	0.00742469	0.980006
cg02529390	0.00510013	0.0064311	0.429911
cg02529432	-0.00276987	0.00726713	0.704021
cg02529459	-0.00273621	0.00927536	0.768698
cg02529478	0.00443866	0.00502261	0.379274
cg02529485	0.00749554	0.0049823	0.136091
cg02529490	-0.00458359	0.0110283	0.678712
cg02529500	-0.00354392	0.00399148	0.377058
cg02529502	0.00168869	0.00272826	0.537559
cg02529523	-0.00637419	0.00537681	0.239049
cg02529544	0.00941885	0.00576105	0.10568
cg02529547	0.00878907	0.00842798	0.299909
cg02529577	-0.00785347	0.00477542	0.103669
cg02529585	0.00286795	0.00706634	0.685841
cg02529604	0.00766793	0.00458224	0.0978402
cg02529627	0.00171276	0.00297539	0.566343
cg02529683	0.00939538	0.00679327	0.170191
cg02529685	-0.0365143	0.022234	0.104144
cg02529723	-0.00898314	0.00731325	0.222633
cg02529737	-0.000434478	0.00753501	0.954151
cg02529760	-0.0115611	0.0207211	0.57832
cg02529842	-0.00649132	0.00764209	0.397981
cg02529903	-0.00818127	0.00901236	0.3665
cg02529919	0.00510974	0.00658063	0.439571
cg02529966	0.00109933	0.0115805	0.924589
cg02530011	-0.016192	0.0142254	0.258143
cg02530022	0.0056541	0.00605842	0.353267
cg02530044	0.000733072	0.00116621	0.531263
cg02530059	-0.0125368	0.00346688	0.000500575
cg02530095	-0.00643731	0.0059337	0.280975
cg02530165	-7.18747e-05	0.00559287	0.989776
cg02530172	0.0177523	0.0218527	0.4188
cg02530175	-0.00718815	0.00372974	0.0572118
cg02530222	0.00697364	0.00461005	0.133979
cg02530232	0.0027192	0.0015903	0.0908552
cg02530255	0.000783894	0.00530504	0.882871
cg02530260	-0.00564493	0.00404975	0.166899
cg02530321	0.00641954	0.00523351	0.223275
cg02530336	0.000979393	0.00995662	0.921868
cg02530350	-0.000687642	0.00340565	0.840457
cg02530375	0.00111039	0.00628945	0.860274
cg02530407	-0.0100459	0.00565352	0.0790743
cg02530437	0.00841253	0.00625688	0.182274
cg02530464	-0.000584694	0.00151172	0.699867
cg02530497	-0.00172405	0.00768031	0.822913
cg02530515	0.00490993	0.00855278	0.567399
cg02530533	-0.00522598	0.00485871	0.285085
cg02530656	-0.00119787	0.00826623	0.885116
cg02530668	-0.0101235	0.0109001	0.35559
cg02530705	0.00135431	0.00127477	0.290995
cg02530723	-0.000200676	0.00346363	0.953931
cg02530726	0.00853989	0.0119816	0.477906
cg02530753	0.00745447	0.00573818	0.197342
cg02530767	-0.00980687	0.00518487	0.0618931
cg02530776	-0.00643814	0.00403339	0.114067
cg02530794	-0.00331522	0.00525486	0.529768
cg02530801	-0.00734804	0.00870022	0.400661
cg02530824	0.00241106	0.0172709	0.889297
cg02530834	0.0168154	0.00718627	0.0215761
cg02530846	0.00188731	0.00429204	0.661228
cg02530879	-0.00672452	0.00592482	0.259503
cg02530971	0.0144845	0.00608298	0.0194402
cg02531059	0.0151436	0.0214649	0.482382
cg02531067	-0.00100414	0.00121653	0.411396
cg02531140	-0.00777949	0.00392557	0.0506644
cg02531184	0.000931645	0.00370233	0.801915
cg02531193	-0.00400302	0.0103202	0.69905
cg02531214	-0.00602171	0.00282984	0.0361713
cg02531227	0.000478059	0.00812211	0.953199
cg02531238	0.00391316	0.00933983	0.676267
cg02531275	-0.000684727	0.00211831	0.747287
cg02531277	-0.0153617	0.0154332	0.322319
cg02531356	-0.00120677	0.0053002	0.820426
cg02531387	0.00270088	0.00904248	0.76589
cg02531437	-0.00865837	0.0028819	0.00347547
cg02531439	-0.0051267	0.00979598	0.602063
cg02531479	0.0129304	0.00985545	0.19297
cg02531506	0.00183093	0.00480276	0.703966
cg02531509	-0.00696498	0.00606563	0.254005
cg02531516	0.00770825	0.0041697	0.0679076
cg02531548	-0.00218513	0.00450179	0.628618
cg02531570	0.00835752	0.00870541	0.339697
cg02531613	-0.00686434	0.00817112	0.40317
cg02531640	0.00248202	0.00510648	0.628152
cg02531703	-0.0102148	0.00877798	0.247731
cg02531721	-0.00104285	0.00455359	0.819393
cg02531768	-0.00956759	0.00783448	0.225304
cg02531787	-0.00346955	0.0065742	0.599014
cg02531794	0.00485465	0.00476519	0.311135
cg02531797	0.000745279	0.00198416	0.708118
cg02531821	-0.00126992	0.00783292	0.871583
cg02531885	0.0172756	0.00598096	0.00488486
cg02531905	0.0117022	0.00654728	0.0773653
cg02531924	0.00778198	0.00529433	0.145204
cg02531929	0.00123242	0.00517884	0.812462
cg02531934	0.00202892	0.00294123	0.492143
cg02531939	0.0224796	0.00864746	0.0109647
cg02531951	0.00424056	0.00348993	0.227622
cg02531969	-0.00151508	0.0031684	0.633719
cg02532013	0.00742532	0.00827871	0.372238
cg02532014	-0.00272036	0.0031123	0.384489
cg02532030	0.00201635	0.00486358	0.679469
cg02532096	0.00173199	0.00178505	0.3346
cg02532113	0.00288281	0.00563625	0.610313
cg02532174	0.0038281	0.0108815	0.725839
cg02532213	0.004118	0.0037899	0.280228
cg02532274	-0.00577362	0.0068759	0.403384
cg02532293	0.00174704	0.0142443	0.902668
cg02532341	-0.00240124	0.00674633	0.722753
cg02532442	-0.00453939	0.00345227	0.191999
cg02532453	-0.00208806	0.0037643	0.580522
cg02532488	-0.000767238	0.00412262	0.852796
cg02532528	-0.00228513	0.00523433	0.663507
cg02532538	0.000979068	0.00377631	0.796043
cg02532577	0.00685569	0.00471799	0.149795
cg02532648	0.0013923	0.0022176	0.531753
cg02532672	-0.019287	0.00770341	0.0141569
cg02532692	-0.00191728	0.00200894	0.342539
cg02532700	0.00213052	0.00586067	0.717091
cg02532717	0.00711732	0.00449387	0.116872
cg02532720	-0.00497241	0.00324157	0.12867
cg02532725	-0.000529944	0.00361246	0.883709
cg02532751	-0.00119643	0.00743328	0.872502
cg02532824	-0.00319158	0.00480502	0.508307
cg02532853	0.0214184	0.0144485	0.14185
cg02532884	-0.00131797	0.00156019	0.400569
cg02532923	0.00230934	0.00466376	0.621731
cg02532928	0.00288321	0.00665616	0.665967
cg02532996	0.000426242	0.00541305	0.937418
cg02532999	0.00123326	0.00237082	0.604259
cg02533035	-0.00183324	0.016369	0.911086
cg02533057	0.00101754	0.00502593	0.840032
cg02533058	0.00263225	0.00886442	0.767216
cg02533061	0.00808594	0.00798884	0.314271
cg02533120	-0.00253005	0.00120227	0.0382292
cg02533155	-0.000464814	0.00103013	0.652954
cg02533173	-0.000502216	0.00202593	0.804801
cg02533239	-0.00760001	0.0049616	0.129208
cg02533254	0.0233241	0.0184806	0.210291
cg02533272	-0.00143949	0.00328017	0.661862
cg02533275	0.00487706	0.00496167	0.32836
cg02533281	0.00434035	0.00842548	0.607757
cg02533285	-0.0103221	0.0043886	0.0209292
cg02533289	0.0432003	0.0179391	0.0181444
cg02533339	-0.0170218	0.0142392	0.235174
cg02533353	0.00862189	0.0108124	0.427386
cg02533364	-0.0106451	0.0139938	0.448894
cg02533419	0.00139362	0.00123145	0.260875
cg02533422	-1.03007e-05	0.001884	0.99565
cg02533423	0.00484141	0.00768519	0.530368
cg02533439	0.00765671	0.00718985	0.289853
cg02533491	0.0072174	0.0051351	0.163432
cg02533526	0.00488844	0.00660784	0.461417
cg02533571	0.00209645	0.0069942	0.765089
cg02533585	0.000579225	0.00352701	0.869935
cg02533676	-0.00147477	0.00532932	0.782645
cg02533702	-0.00963539	0.00477925	0.046876
cg02533708	0.0112411	0.00761999	0.143765
cg02533723	-0.000418446	0.00207419	0.840592
cg02533724	-0.0455331	0.0669939	0.498524
cg02533736	0.00372768	0.00360428	0.303892
cg02533787	0.000312442	0.00362145	0.931446
cg02533819	-0.00537574	0.00554882	0.335326
cg02533966	0.00583821	0.0180476	0.747101
cg02533992	0.00129238	0.00425141	0.761863
cg02533993	-0.0011305	0.00117283	0.337762
cg02533998	0.0183604	0.0110548	0.100342
cg02534072	0.00893467	0.00844646	0.293075
cg02534163	-0.000865429	0.00359382	0.810269
cg02534164	-0.000989976	0.00558907	0.85982
cg02534167	0.00451051	0.00523007	0.390828
cg02534360	0.00147025	0.00373797	0.695039
cg02534417	-0.00895071	0.00983105	0.365099
cg02534418	0.0055934	0.00500015	0.26637
cg02534435	0.0187039	0.00776362	0.0180977
cg02534444	-0.00314106	0.00588557	0.594918
cg02534450	0.0116932	0.00484311	0.0178565
cg02534459	-0.00675373	0.00739298	0.363487
cg02534480	0.0161958	0.00535453	0.00327149
cg02534542	-0.00238815	0.00977574	0.807579
cg02534642	0.00189495	0.00906315	0.834872
cg02534657	-0.00152861	0.00460201	0.740566
cg02534659	0.00434169	0.00336649	0.20058
cg02534661	0.000521711	0.0012918	0.687303
cg02534744	0.0044867	0.00827816	0.589209
cg02534753	-0.00733114	0.00589106	0.216675
cg02534760	-0.00152047	0.0152764	0.920946
cg02534780	-0.00428988	0.0079739	0.591957
cg02534817	-0.00148252	0.0015656	0.346296
cg02534850	0.0115694	0.00918937	0.211399
cg02535012	-0.00889727	0.0116427	0.446819
cg02535053	-0.000290876	0.00858215	0.97304
cg02535060	0.0184558	0.0134998	0.175111
cg02535063	-0.00147416	0.00574386	0.798055
cg02535073	-0.0034447	0.00219265	0.119807
cg02535089	-0.00767069	0.0034779	0.0300516
cg02535106	-0.00673418	0.013664	0.623366
cg02535111	8.03227e-05	0.00447685	0.985726
cg02535169	0.00149804	0.00438436	0.733416
cg02535198	0.00347221	0.00781226	0.657816
cg02535219	0.000598992	0.00224685	0.790414
cg02535223	-0.00552391	0.00443205	0.215979
cg02535246	0.000142113	0.0017406	0.935116
cg02535317	0.000380716	0.00568687	0.946778
cg02535342	-0.00175283	0.0019225	0.364422
cg02535359	0.000575064	0.00642691	0.928908
cg02535389	0.00180721	0.00169264	0.288615
cg02535421	-0.00402353	0.00516177	0.437809
cg02535454	0.000141764	0.00534651	0.978907
cg02535458	0.00977944	0.00880046	0.269526
cg02535507	0.00114844	0.00175489	0.514566
cg02535543	-0.00507246	0.00358858	0.161077
cg02535555	-0.000476853	0.00359355	0.894739
cg02535635	0.00419862	0.00832883	0.615461
cg02535680	-0.00902519	0.00901371	0.319471
cg02535684	-0.00538743	0.0156425	0.73137
cg02535730	-0.00209854	0.00383511	0.585648
cg02535733	0.000588105	0.00778157	0.939929
cg02535735	0.0131127	0.0059244	0.0294913
cg02535746	0.000329875	0.00419596	0.937518
cg02535755	0.00383308	0.00760101	0.615336
cg02535796	0.000738656	0.00929711	0.936857
cg02535822	-0.00170818	0.00523175	0.744828
cg02535831	2.74526e-05	0.00594945	0.996329
cg02535848	0.0185989	0.0100778	0.0683611
cg02535855	0.00169048	0.00479351	0.725197
cg02535887	-0.0113584	0.00604965	0.0637971
cg02535924	-0.00769177	0.00895875	0.392933
cg02535928	-0.0120068	0.010378	0.250461
cg02535957	0.00538625	0.00412055	0.1946
cg02535976	-0.00172102	0.00235036	0.465992
cg02535984	0.00154407	0.00722894	0.831362
cg02535992	-0.00689878	0.00443944	0.12382
cg02536023	0.00305708	0.00489389	0.533821
cg02536026	0.0134579	0.00753555	0.0775971
cg02536045	0.00318755	0.00296775	0.285764
cg02536065	0.0224511	0.00985617	0.0251852
cg02536085	0.000348914	0.00731009	0.962041
cg02536086	-0.00128345	0.00280431	0.648331
cg02536120	0.00545313	0.00403698	0.180264
cg02536150	-0.000131359	0.00522575	0.980003
cg02536175	0.000451863	0.00177784	0.799969
cg02536199	-0.00102356	0.00425418	0.810429
cg02536253	-0.0179518	0.0109368	0.104322
cg02536263	0.012992	0.0132312	0.328859
cg02536320	-0.00551334	0.00773332	0.477795
cg02536431	-0.00178257	0.00460721	0.699768
cg02536433	-0.00600913	0.00427279	0.163176
cg02536437	0.0145929	0.0129172	0.261696
cg02536451	-0.0194585	0.0113862	0.0910243
cg02536488	0.0088972	0.00778743	0.256378
cg02536526	0.00124481	0.00990792	0.900308
cg02536541	0.00308378	0.00628733	0.625033
cg02536545	0.00692361	0.00407481	0.0928689
cg02536588	0.00168316	0.0010847	0.12436
cg02536620	-0.00750026	0.00568204	0.1903
cg02536625	-0.00113885	0.00180083	0.528782
cg02536637	-0.00887291	0.00874348	0.313013
cg02536683	-0.0039767	0.00396897	0.319147
cg02536691	-0.00235263	0.00883813	0.790722
cg02536698	-0.00900645	0.00647152	0.167559
cg02536709	0.00494658	0.00463315	0.288633
cg02536712	0.000842359	0.00276867	0.761666
cg02536715	-0.00201557	0.00618993	0.745493
cg02536718	-0.00400058	0.00898622	0.657288
cg02536721	0.00272969	0.00709443	0.70135
cg02536756	-0.00932112	0.00533298	0.0840221
cg02536793	-0.00099068	0.00455631	0.828382
cg02536811	-0.00295427	0.00375239	0.433244
cg02536825	-0.0109358	0.00858907	0.206329
cg02536869	-0.00247469	0.0043314	0.569243
cg02536891	0.00482547	0.0072034	0.504704
cg02536916	-0.000484741	0.00817766	0.952868
cg02536923	0.00190634	0.00863433	0.825776
cg02536936	-0.000795695	0.00133768	0.553498
cg02536953	-0.00307053	0.00837983	0.714942
cg02536982	0.00971017	0.00896074	0.281521
cg02536995	-0.00103576	0.00705154	0.883563
cg02537014	0.00577466	0.00527489	0.27665
cg02537053	-0.00369441	0.00797409	0.644305
cg02537078	-0.00307443	0.00366318	0.403614
cg02537091	-0.00778304	0.00494633	0.119234
cg02537105	-0.00345876	0.00161681	0.0352162
cg02537106	-0.0118613	0.00617687	0.0580986
cg02537142	0.00855242	0.0166909	0.609669
cg02537149	0.00251367	0.00134388	0.0647821
cg02537153	-0.0088968	0.00667653	0.18616
cg02537163	0.000627333	0.00101294	0.537326
cg02537229	0.000634435	0.00142553	0.657388
cg02537309	-0.00157294	0.00225416	0.487169
cg02537310	-0.0126463	0.00657837	0.0578272
cg02537337	0.00175322	0.00159383	0.274364
cg02537342	0.0103766	0.0113388	0.362647
cg02537382	0.00877402	0.00554424	0.117154
cg02537385	-0.00320809	0.0032544	0.32698
cg02537403	-0.00572607	0.00375686	0.131095
cg02537408	0.00308598	0.00474429	0.517108
cg02537491	-0.00218363	0.00679206	0.748604
cg02537587	-0.00230938	0.00188746	0.22443
cg02537603	0.00115177	0.00246001	0.640815
cg02537612	0.00491991	0.00590299	0.406867
cg02537616	0.00150879	0.00404968	0.710374
cg02537638	-0.000302605	0.00265907	0.909658
cg02537664	-0.00206686	0.00736061	0.77953
cg02537757	0.00730203	0.00601942	0.228384
cg02537769	0.0126446	0.0155686	0.418901
cg02537774	-0.000855696	0.00466759	0.854968
cg02537800	-0.000680315	0.0012164	0.577403
cg02537814	0.00856309	0.00578228	0.142241
cg02537826	0.0124132	0.00525199	0.0203302
cg02537838	-0.00440439	0.00321969	0.174849
cg02537860	-0.0124854	0.00961447	0.197512
cg02537874	0.00227199	0.00629404	0.718993
cg02537883	0.00165613	0.00423644	0.696808
cg02537886	-0.000781183	0.00657293	0.905669
cg02537892	-0.00498941	0.0032882	0.132799
cg02537902	0.00337358	0.00362551	0.354681
cg02537909	0.000879808	0.00158752	0.580863
cg02537913	-0.00132951	0.00131706	0.315558
cg02537941	0.00126425	0.00364925	0.729847
cg02537948	-0.000645216	0.00166248	0.698887
cg02538009	0.00817897	0.00739878	0.272013
cg02538014	-0.00170791	0.00286716	0.552937
cg02538016	0.00255078	0.00768948	0.740896
cg02538046	0.0106186	0.00473028	0.0273161
cg02538052	-0.00335295	0.00215752	0.123797
cg02538070	-0.00160252	0.00390487	0.682529
cg02538079	0.00168239	0.00387653	0.665368
cg02538089	0.00134272	0.00121523	0.272244
cg02538115	0.0101153	0.00400063	0.013262
cg02538126	0.0146657	0.00573478	0.0122811
cg02538135	0.00366877	0.00563475	0.5167
cg02538169	-0.00293309	0.00680952	0.667727
cg02538199	0.0129753	0.00837997	0.125162
cg02538248	0.00225806	0.007809	0.773146
cg02538305	-0.00280265	0.00685557	0.683681
cg02538337	-0.0101434	0.00497948	0.044685
cg02538507	0.00292766	0.0036902	0.429726
cg02538551	0.0101085	0.0126491	0.426381
cg02538553	-0.0150488	0.00959725	0.120503
cg02538557	0.00777836	0.0109089	0.477736
cg02538562	-0.0017508	0.00475812	0.713797
cg02538579	-0.00728969	0.00338165	0.033871
cg02538597	0.000456506	0.00166402	0.784474
cg02538599	0.00550512	0.00797895	0.492059
cg02538603	0.000717678	0.00429932	0.867814
cg02538637	0.000162941	0.00289701	0.955276
cg02538667	-0.0109433	0.00658896	0.100344
cg02538681	-0.00100593	0.00342445	0.76965
cg02538752	0.00201071	0.00699319	0.774395
cg02538753	-0.00126577	0.00368198	0.731845
cg02538774	0.00165098	0.00283513	0.56185
cg02538783	-0.012386	0.0100704	0.222033
cg02538829	-0.0126678	0.00517753	0.0164295
cg02538833	-0.00283847	0.0043975	0.520319
cg02538852	-0.00470367	0.00596516	0.432534
cg02538891	-0.00303071	0.00461588	0.513181
cg02538901	0.00718365	0.00737307	0.332604
cg02538976	-0.00275551	0.00356248	0.441334
cg02539074	-8.33381e-05	0.00674115	0.990165
cg02539082	0.00276802	0.00634291	0.66363
cg02539083	-0.000348698	0.00232745	0.881254
cg02539127	0.000781685	0.00287294	0.786201
cg02539128	-0.000894416	0.00238317	0.708347
cg02539153	-0.0147777	0.013426	0.274071
cg02539160	-0.00487154	0.00423191	0.252827
cg02539274	0.00437952	0.00354838	0.220441
cg02539304	-0.00736054	0.00452457	0.107398
cg02539365	-0.00964409	0.00846944	0.257957
cg02539366	-0.00532724	0.0107546	0.621606
cg02539389	0.0101706	0.0116635	0.385606
cg02539402	0.00519591	0.00476939	0.278974
cg02539489	0.00928072	0.0104907	0.378776
cg02539505	-0.000508699	0.00428473	0.905768
cg02539518	-0.000429678	0.00276843	0.877018
cg02539530	-0.000935916	0.0033493	0.780573
cg02539539	0.00603074	0.00765904	0.433186
cg02539543	0.00210717	0.0012818	0.103804
cg02539585	0.00476798	0.00889177	0.593172
cg02539586	-0.00588374	0.00433087	0.177798
cg02539591	-0.00234948	0.00640615	0.714693
cg02539609	0.00215141	0.00361234	0.553006
cg02539662	-0.00305932	0.00365535	0.404917
cg02539664	-0.000701488	0.00377781	0.853123
cg02539671	-0.00663739	0.00548155	0.229228
cg02539682	0.00192877	0.00364167	0.597711
cg02539714	-0.00348077	0.00258548	0.181712
cg02539754	-0.0015516	0.00482553	0.748572
cg02539783	0.00344647	0.00354304	0.333378
cg02539798	0.0139064	0.00969067	0.154863
cg02539809	-0.027078	0.0151762	0.0778714
cg02539829	0.00521162	0.00701811	0.459727
cg02539843	-0.00475007	0.00678004	0.485425
cg02539846	0.0141416	0.0140359	0.316474
cg02539855	-0.000936826	0.00213436	0.661804
cg02539882	0.00629315	0.00681965	0.358665
cg02539911	-0.000139694	0.00170122	0.934745
cg02539984	-0.00465223	0.00636827	0.467027
cg02539997	0.00966081	0.00568329	0.0927295
cg02540011	-0.000384978	0.00180425	0.831536
cg02540021	0.00943021	0.00605318	0.122889
cg02540026	0.0127145	0.0068733	0.0677313
cg02540033	0.000606494	0.00143447	0.673483
cg02540036	0.000935162	0.00167548	0.578178
cg02540045	0.00370493	0.00388145	0.342464
cg02540078	0.00851017	0.00788857	0.28366
cg02540094	-0.000226636	0.00185167	0.902868
cg02540134	-0.00182199	0.0048386	0.707422
cg02540143	0.000429105	0.0067344	0.949341
cg02540197	-0.00676571	0.0134965	0.61743
cg02540203	0.00284954	0.00728918	0.696807
cg02540212	0.00222189	0.00692619	0.749135
cg02540220	-0.00144149	0.00419996	0.732265
cg02540224	-0.00443092	0.0038287	0.250321
cg02540297	-0.000630162	0.00614368	0.91854
cg02540304	-0.00534825	0.0076538	0.486559
cg02540307	-0.00189059	0.00499577	0.706028
cg02540330	0.0104198	0.00753054	0.17
cg02540338	0.0133588	0.0112727	0.239224
cg02540355	0.000645195	0.00474935	0.892254
cg02540369	-0.000331843	0.0101717	0.974049
cg02540423	0.0143483	0.0154379	0.355243
cg02540427	0.00179157	0.00152909	0.244531
cg02540440	0.00318307	0.00731264	0.664434
cg02540460	0.0064355	0.00769474	0.405249
cg02540477	0.00122659	0.00308063	0.691487
cg02540498	0.000736747	0.00668572	0.912507
cg02540504	0.00730113	0.00642441	0.258882
cg02540537	-0.0131181	0.0158989	0.411574
cg02540579	-0.00257584	0.0031738	0.419239
cg02540593	-0.000491389	0.00365762	0.893439
cg02540736	-0.00254644	0.00598902	0.671752
cg02540781	-0.0132805	0.0123871	0.286631
cg02540787	-0.00675992	0.00822579	0.413439
cg02540803	0.0072283	0.0047988	0.13562
cg02540858	0.00769589	0.00500737	0.127944
cg02540975	0.00662637	0.0049527	0.184405
cg02540999	-0.00339598	0.00448731	0.451217
cg02541031	-0.00104064	0.0023361	0.657096
cg02541040	-0.00382958	0.00628278	0.543758
cg02541052	-0.0016818	0.00434855	0.699886
cg02541099	-0.00516183	0.00378701	0.176389
cg02541125	-0.00319346	0.00467114	0.496008
cg02541142	-0.000272365	0.00762165	0.971575
cg02541160	0.00308403	0.0173526	0.85935
cg02541210	-0.0053451	0.00490809	0.279144
cg02541231	-0.000637997	0.00179722	0.723456
cg02541251	0.00737942	0.00416819	0.0801612
cg02541301	-0.00369864	0.00404283	0.362791
cg02541317	0.000717562	0.0102324	0.944254
cg02541335	0.00874333	0.00894329	0.330962
cg02541351	0.000517469	0.00379663	0.891901
cg02541362	0.00181777	0.00539519	0.736985
cg02541469	-0.0013652	0.00469259	0.7718
cg02541477	-0.01267	0.00854738	0.141866
cg02541555	-0.000654782	0.00718307	0.927578
cg02541565	-0.00819535	0.00808878	0.313786
cg02541582	0.00146269	0.00343659	0.671435
cg02541592	0.00152982	0.00149345	0.308509
cg02541630	0.00246719	0.0040057	0.539556
cg02541658	-0.00224403	0.00750156	0.765546
cg02541672	0.00437158	0.00902609	0.629371
cg02541746	0.00258718	0.00416257	0.535874
cg02541778	-4.85759e-05	0.00789722	0.995106
cg02541887	0.00266045	0.00664756	0.68998
cg02541922	-0.00394022	0.00389015	0.31393
cg02541955	-0.00353068	0.00402173	0.382416
cg02541981	-0.00101468	0.00726209	0.889202
cg02542040	0.00740067	0.00439735	0.095964
cg02542071	0.00545876	0.00659035	0.409769
cg02542100	0.0128977	0.00611965	0.0379438
cg02542103	-0.0205911	0.0149161	0.170981
cg02542118	5.71463e-05	0.0011925	0.961889
cg02542207	-0.00325632	0.00762785	0.670507
cg02542218	-0.000787681	0.00636537	0.901803
cg02542257	-0.00443403	0.00366852	0.230064
cg02542286	0.00193623	0.00279403	0.490163
cg02542348	0.00991796	0.00418036	0.0198718
cg02542363	-0.00822635	0.0060409	0.176784
cg02542370	0.00820091	0.0103455	0.430106
cg02542401	-0.00142255	0.00533539	0.790388
cg02542440	0.000876913	0.0100681	0.930793
cg02542675	0.010861	0.00611106	0.07902
cg02542684	0.00658582	0.00595698	0.271963
cg02542704	0.00128094	0.00199155	0.521795
cg02542748	0.00119782	0.00627035	0.848947
cg02542806	-0.00346171	0.00612625	0.573485
cg02542813	0.00243064	0.00323798	0.45488
cg02542817	0.00151129	0.004206	0.720228
cg02542821	0.00653935	0.00581582	0.263933
cg02542853	-0.00753728	0.00704968	0.287952
cg02542872	0.00412744	0.0027071	0.130969
cg02542951	-0.00723838	0.0064599	0.26558
cg02542953	-0.00184891	0.00758157	0.807906
cg02542961	0.00615946	0.00641832	0.339882
cg02542981	0.00279756	0.00758306	0.713082
cg02542999	-0.0147435	0.00986186	0.138532
cg02543019	-0.00189037	0.00272103	0.489078
cg02543060	0.0165574	0.0118305	0.165202
cg02543075	4.7496e-05	0.00163225	0.976853
cg02543101	3.6655e-05	0.00759139	0.996158
cg02543133	7.41053e-05	0.00428892	0.986254
cg02543147	0.000702149	0.00223324	0.753964
cg02543159	-0.00213316	0.00627872	0.734867
cg02543202	-0.00577401	0.00661699	0.385281
cg02543231	-0.00444346	0.00152373	0.00450647
cg02543243	0.000405667	0.00573974	0.943817
cg02543249	-0.000626205	0.00139935	0.655627
cg02543268	0.0107993	0.00737348	0.146631
cg02543271	0.00474598	0.00377433	0.211961
cg02543276	-0.000244138	0.00768852	0.974741
cg02543363	-0.0108889	0.00538464	0.0462254
cg02543402	0.00404294	0.00451998	0.373543
cg02543444	0.0234528	0.0122096	0.0580254
cg02543454	-0.00984808	0.0106386	0.357167
cg02543462	0.0015258	0.00540436	0.778363
cg02543470	0.00587157	0.00511108	0.253791
cg02543506	-0.000705079	0.00621339	0.909914
cg02543519	0.00449805	0.00464281	0.33532
cg02543556	0.00403992	0.00399514	0.314721
cg02543636	0.000494523	0.00872905	0.954952
cg02543641	0.00858238	0.00969474	0.378456
cg02543668	0.00419917	0.00495763	0.399313
cg02543672	0.00823459	0.00661604	0.216606
cg02543693	0.0018174	0.00609066	0.766116
cg02543772	-0.00384926	0.00198191	0.0553483
cg02543796	-0.00494282	0.00646457	0.446578
cg02543850	-0.00348812	0.00850419	0.682693
cg02543863	-0.00402774	0.00421401	0.341823
cg02543879	0.000394295	0.00145908	0.787619
cg02543939	-0.00631348	0.00432939	0.148363
cg02543960	-0.000335205	0.00130833	0.798396
cg02543989	0.000490343	0.00165243	0.767372
cg02543993	-0.00341196	0.0034164	0.32071
cg02544002	0.0128494	0.00831865	0.126061
cg02544004	0.0120375	0.00900559	0.184815
cg02544031	0.00558005	0.00738556	0.451969
cg02544037	0.0152407	0.00661193	0.0235455
cg02544044	-0.000714408	0.00334574	0.831415
cg02544090	-0.0129941	0.0212827	0.54309
cg02544117	0.00405751	0.00557988	0.469076
cg02544119	-0.00515256	0.00344495	0.138355
cg02544157	0.00666969	0.00635021	0.296484
cg02544160	-0.00163065	0.00491518	0.74087
cg02544213	-0.000170324	0.00369956	0.963385
cg02544257	0.00636631	0.0063092	0.315748
cg02544313	0.0030496	0.00892244	0.733333
cg02544317	0.00536179	0.00381241	0.163166
cg02544320	0.00546228	0.0056045	0.332449
cg02544380	-0.00672612	0.00367971	0.0709934
cg02544392	-0.00331589	0.00413001	0.424234
cg02544394	-0.00254696	0.00300835	0.399525
cg02544453	-0.0159715	0.00845559	0.0622404
cg02544454	-0.006579	0.00889454	0.461493
cg02544485	0.012558	0.00676762	0.0668964
cg02544499	-0.00737614	0.00529605	0.16724
cg02544502	-0.0148257	0.00885577	0.0976965
cg02544540	-0.00483855	0.00631119	0.445357
cg02544571	-0.00661289	0.00678606	0.332519
cg02544614	-0.0128577	0.0140153	0.361467
cg02544684	-0.00148489	0.00196986	0.453002
cg02544766	-0.00244952	0.00456058	0.592565
cg02544775	-0.000582346	0.00198087	0.76947
cg02544829	0.018031	0.0121802	0.142389
cg02544836	-0.00623034	0.00595584	0.298418
cg02544837	0.000950891	0.00395474	0.810552
cg02544903	0.000850111	0.00292839	0.772277
cg02544979	0.00249273	0.00382219	0.516009
cg02545106	0.00231613	0.0020238	0.255576
cg02545139	-0.00123947	0.00450834	0.784022
cg02545169	0.00171981	0.00403677	0.671133
cg02545192	-0.000817288	0.00214431	0.704027
cg02545222	0.00173391	0.00187894	0.358656
cg02545261	-0.00131346	0.00180999	0.469988
cg02545294	0.0105921	0.00699138	0.13339
cg02545303	0.000669775	0.0116534	0.954299
cg02545317	0.000368115	0.00121191	0.762046
cg02545393	-0.0117326	0.00279509	6.48887e-05
cg02545556	0.00127038	0.00295899	0.668746
cg02545583	0.0122316	0.0142411	0.392758
cg02545621	-0.00089587	0.00609205	0.883428
cg02545790	-0.00855312	0.00541108	0.117583
cg02545885	-0.00880761	0.00766138	0.253455
cg02545946	0.0130836	0.0101317	0.200002
cg02545966	0.000448887	0.0035341	0.899221
cg02545984	-0.0115108	0.0156467	0.463913
cg02546039	-0.000298784	0.00398881	0.940462
cg02546057	0.0044893	0.00617715	0.469325
cg02546072	-0.002282	0.00211557	0.283718
cg02546154	-0.00472579	0.00870606	0.588644
cg02546208	0.00182597	0.00116231	0.119816
cg02546228	-0.00486037	0.00443926	0.276599
cg02546376	0.00150034	0.00517997	0.772779
cg02546381	0.000319772	0.0034657	0.926698
cg02546416	0.0225226	0.0240934	0.352476
cg02546420	-0.00054258	0.0012246	0.658816
cg02546477	-0.000424485	0.00664192	0.949189
cg02546487	0.00582583	0.0052684	0.271859
cg02546490	0.0195803	0.012031	0.10725
cg02546535	-0.00619199	0.00658169	0.349417
cg02546561	0.00258095	0.00482877	0.594363
cg02546590	-0.0101089	0.00574502	0.0819911
cg02546607	-0.00404593	0.00515237	0.434437
cg02546618	-0.000216907	0.00165389	0.89596
cg02546645	-0.00738323	0.00657466	0.264534
cg02546690	0.00130439	0.00398777	0.74438
cg02546691	0.0377717	0.0153915	0.0161185
cg02546749	0.00300338	0.00494772	0.545416
cg02546786	0.0102487	0.00574693	0.0780206
cg02546818	-0.0125054	0.00654597	0.0593771
cg02546828	-0.0007426	0.00842184	0.92994
cg02546829	-0.00312407	0.00384395	0.418596
cg02546833	0.0161863	0.0116021	0.16653
cg02546848	-0.00591153	0.0142501	0.679279
cg02546883	-0.00234332	0.00378022	0.53695
cg02546941	-0.00443938	0.00673293	0.51141
cg02546971	0.00180424	0.00383491	0.639191
cg02546983	0.00114844	0.00386862	0.767281
cg02546998	-0.0102281	0.00858522	0.236753
cg02547011	-0.00565635	0.00488257	0.249838
cg02547021	0.00182292	0.00440815	0.680233
cg02547025	0.000276114	0.00177265	0.876581
cg02547035	-0.00724342	0.00610709	0.238825
cg02547054	0.00397477	0.00528334	0.453888
cg02547120	-0.00543247	0.00372075	0.147879
cg02547155	0.0013737	0.00907159	0.879988
cg02547167	0.00555904	0.0127652	0.664289
cg02547263	-0.00226446	0.00554689	0.684101
cg02547269	0.000102912	0.00238427	0.96567
cg02547282	0.00817877	0.00905794	0.369051
cg02547304	-0.0138845	0.005305	0.0104524
cg02547323	0.0132702	0.00575119	0.0234077
cg02547390	-0.00236603	0.0101768	0.816701
cg02547394	-0.000120707	0.00342653	0.971979
cg02547426	-0.0093691	0.00639916	0.146767
cg02547428	-0.00427093	0.00763943	0.577555
cg02547439	0.00286539	0.00214072	0.184215
cg02547480	0.00664869	0.00490014	0.178344
cg02547494	0.00506959	0.00529935	0.341398
cg02547521	0.000227011	0.00364607	0.950497
cg02547724	0.0107242	0.00519695	0.042039
cg02547747	0.000252407	0.00156059	0.871887
cg02547778	-0.00231144	0.0144215	0.873034
cg02547794	0.00241299	0.00232088	0.301365
cg02547883	0.0232614	0.0111828	0.0404576
cg02547916	-0.0047406	0.00382854	0.218964
cg02548198	0.000359247	0.00486964	0.941361
cg02548238	0.0005597	0.00226286	0.805227
cg02548239	0.00753964	0.00489177	0.126876
cg02548252	0.000751185	0.00571117	0.89566
cg02548289	0.00861801	0.0100791	0.394879
cg02548290	0.00216471	0.0100701	0.830297
cg02548323	-0.000699886	0.00372695	0.851478
cg02548350	0.0017435	0.00604616	0.773754
cg02548368	-0.0019037	0.00407919	0.641892
cg02548385	0.00557069	0.0060543	0.360054
cg02548394	0.00710208	0.00781322	0.365871
cg02548407	-0.00489438	0.00302506	0.109295
cg02548444	0.000174677	0.00290533	0.952196
cg02548542	-0.00323561	0.00291083	0.269382
cg02548571	-0.0208479	0.0122788	0.0931049
cg02548603	-5.42376e-05	0.00508686	0.991517
cg02548606	0.000919017	0.0014037	0.51438
cg02548641	0.00701172	0.00400432	0.083464
cg02548677	0.00630049	0.00521037	0.229854
cg02548777	-0.0126917	0.00673381	0.0627992
cg02548780	0.00325342	0.00381517	0.396135
cg02548842	-0.00541187	0.00515971	0.297143
cg02548912	0.00263779	0.0056364	0.640961
cg02548970	0.0110444	0.00508527	0.0325895
cg02549098	-0.0175998	0.0103134	0.0914831
cg02549139	-0.000117353	0.01316	0.992905
cg02549153	-0.00654839	0.00841384	0.438511
cg02549170	-0.00398675	0.00306026	0.196098
cg02549182	0.00373855	0.00459496	0.418085
cg02549232	-0.00611656	0.0090637	0.501566
cg02549249	0.00168538	0.00797519	0.833125
cg02549286	0.014373	0.00705179	0.0445661
cg02549290	-0.00281536	0.00156237	0.0750126
cg02549293	-0.00433083	0.00577014	0.454943
cg02549294	0.00419969	0.00491925	0.395601
cg02549314	-0.00310921	0.00493149	0.530033
cg02549324	0.00695193	0.0132182	0.600271
cg02549334	-0.000509983	0.00529229	0.923454
cg02549409	0.00746649	0.00447449	0.0987761
cg02549418	-0.0037301	0.00670121	0.579209
cg02549466	0.00139267	0.00809727	0.863843
cg02549474	0.00173202	0.00142269	0.226735
cg02549516	-0.000191021	0.00905006	0.983209
cg02549528	-0.00676107	0.00816518	0.409915
cg02549555	-0.00105133	0.0033173	0.75206
cg02549588	-0.00143399	0.00551495	0.795465
cg02549595	0.00162903	0.00523807	0.756546
cg02549628	0.0114483	0.0119807	0.341939
cg02549630	0.00593416	0.00316817	0.0644192
cg02549645	0.0225067	0.0130855	0.0889933
cg02549742	-0.00881143	0.0126632	0.488391
cg02549819	0.00214755	0.00330778	0.517892
cg02549834	-0.00518147	0.00507588	0.310178
cg02549844	-0.000964135	0.00407026	0.813312
cg02549846	0.0266857	0.0186861	0.156842
cg02549859	0.00324056	0.00570196	0.571279
cg02549881	0.00560088	0.00505283	0.270716
cg02549890	0.00295873	0.00432	0.495234
cg02549894	0.00389114	0.00412325	0.347933
cg02549910	0.00021169	0.00141178	0.881155
cg02549964	0.00534891	0.00229486	0.0220754
cg02549973	-0.0112411	0.00666799	0.0954111
cg02549977	0.0154928	0.0115633	0.183793
cg02549980	-0.0107938	0.00614794	0.0826624
cg02550003	0.000677289	0.00146912	0.645936
cg02550008	-0.00053543	0.00389705	0.891037
cg02550023	0.000825083	0.00845877	0.922521
cg02550027	0.00335885	0.00188839	0.0787845
cg02550041	-0.000601318	0.00572592	0.916604
cg02550068	-0.0123744	0.0102634	0.23121
cg02550110	-0.00316742	0.00289123	0.27631
cg02550113	-0.0262812	0.0143218	0.0699162
cg02550119	-0.00253	0.00573481	0.660188
cg02550120	-0.00123722	0.00136378	0.366808
cg02550200	0.00134817	0.00180247	0.456501
cg02550218	0.0075063	0.00480979	0.122241
cg02550226	0.00459122	0.00461519	0.322589
cg02550231	0.00127302	0.00139016	0.36234
cg02550257	0.00864407	0.00973865	0.377201
cg02550268	0.00313596	0.00378487	0.409624
cg02550277	0.00798471	0.00481335	0.100744
cg02550301	0.0220116	0.0122501	0.0758309
cg02550308	0.00372249	0.00943776	0.694233
cg02550311	-0.0170307	0.0141466	0.231903
cg02550358	-0.00151039	0.00281943	0.593528
cg02550398	0.0210764	0.0152275	0.169867
cg02550423	0.00881618	0.00456769	0.0568499
cg02550425	-0.00425295	0.00487539	0.385429
cg02550506	-0.00683415	0.00625369	0.27749
cg02550545	-0.0400361	0.0216756	0.0681376
cg02550602	0.00133152	0.00144411	0.35906
cg02550607	0.00194374	0.00533909	0.716697
cg02550627	0.0134542	0.00871765	0.126379
cg02550660	-0.00503486	0.0049389	0.310826
cg02550673	-0.00277481	0.00711793	0.697612
cg02550722	-0.000181057	0.00473128	0.969562
cg02550738	0.0372421	0.0690213	0.590869
cg02550741	-0.00308705	0.00810078	0.704072
cg02550826	0.0023795	0.00658101	0.718549
cg02550829	-0.00470492	0.00390782	0.231864
cg02550889	0.00722883	0.0107716	0.503933
cg02550896	-0.000903628	0.00635525	0.887262
cg02550949	-0.000329671	0.00130808	0.801616
cg02550950	0.00471467	0.00474206	0.322871
cg02550961	-8.0353e-05	0.00149131	0.957154
cg02551007	-0.00665071	0.00376094	0.0805056
cg02551029	-0.000432339	0.00150298	0.774295
cg02551052	0.00501503	0.00889305	0.574255
cg02551095	-0.00338617	0.010196	0.740607
cg02551130	4.91838e-05	0.00589164	0.993358
cg02551145	0.000624183	0.00208623	0.765507
cg02551218	0.00201237	0.0107685	0.852193
cg02551232	0.000936074	0.00147112	0.526252
cg02551234	-0.00895222	0.00558767	0.11275
cg02551235	0.00722293	0.00392117	0.0688775
cg02551244	0.00122765	0.00172661	0.478974
cg02551275	-0.0102148	0.0119704	0.395815
cg02551301	-0.0146041	0.0105971	0.171698
cg02551323	0.0194479	0.0121148	0.112051
cg02551347	-0.00202022	0.00155062	0.196067
cg02551396	-0.00171626	0.00158569	0.28209
cg02551493	-0.0025238	0.00792576	0.750922
cg02551532	0.00625026	0.00591391	0.293495
cg02551564	-0.00192519	0.00355194	0.589196
cg02551589	-0.000346851	0.0034866	0.920985
cg02551604	0.00530587	0.00577378	0.360658
cg02551727	-0.0128033	0.00411774	0.00253488
cg02551743	0.00540394	0.00886505	0.54373
cg02551745	0.0161511	0.0113088	0.156818
cg02551882	0.00381929	0.00208036	0.0697912
cg02551897	-0.00393958	0.0123257	0.750019
cg02551910	0.00224937	0.00321799	0.486418
cg02551980	0.000141051	0.0114707	0.990217
cg02552037	0.000170536	0.00333536	0.959339
cg02552045	-0.00108561	0.00132882	0.416174
cg02552079	0.00368452	0.00567868	0.518155
cg02552097	-0.00914198	0.00911896	0.318871
cg02552137	0.00694065	0.00453047	0.129153
cg02552184	0.000777342	0.00445726	0.861957
cg02552189	-0.0175545	0.0104301	0.095947
cg02552216	0.00122621	0.00279255	0.661678
cg02552250	0.017614	0.0115719	0.131604
cg02552255	0.00313352	0.00998264	0.754351
cg02552284	-0.00727402	0.00856583	0.398106
cg02552307	-0.0142004	0.00655138	0.0329248
cg02552466	0.0038708	0.00801214	0.630226
cg02552489	0.00378367	0.00453128	0.405999
cg02552490	0.0196295	0.0289509	0.499554
cg02552572	-0.007694	0.00691601	0.268992
cg02552581	-0.00569774	0.00383534	0.141002
cg02552604	-0.00190249	0.00483406	0.69487
cg02552646	0.0117	0.00556999	0.0385752
cg02552679	-0.00590283	0.003939	0.137607
cg02552725	-0.00617475	0.00343934	0.0760738
cg02552773	-0.0117983	0.00539698	0.0314943
cg02552868	0.00274296	0.00175905	0.122546
cg02552945	-0.000850316	0.00535807	0.874274
cg02553039	0.0096745	0.00722628	0.184126
cg02553047	-0.000223697	0.00738315	0.975898
cg02553054	0.00274181	0.00778604	0.725581
cg02553070	-0.000317044	0.00313358	0.919643
cg02553079	-0.0109611	0.00622389	0.0817304
cg02553166	0.00240819	0.00181326	0.187619
cg02553170	0.000339645	0.00686394	0.960648
cg02553284	0.00269575	0.00165307	0.106558
cg02553305	0.00157961	0.00186334	0.398914
cg02553326	-0.00791596	0.00477482	0.100948
cg02553392	0.0030602	0.00448679	0.497021
cg02553451	-0.00113443	0.00562681	0.840691
cg02553463	-0.00514498	0.00468786	0.275446
cg02553486	-0.0115622	0.0127872	0.368386
cg02553489	-0.000939598	0.00181139	0.605276
cg02553516	0.0127268	0.00872027	0.148042
cg02553520	0.00654968	0.00412015	0.115537
cg02553537	0.000786945	0.00901121	0.93061
cg02553589	0.000292569	0.00111727	0.794048
cg02553654	-0.0034747	0.00643701	0.590713
cg02553655	0.00142114	0.00205083	0.490183
cg02553661	-0.00737647	0.00375022	0.0523769
cg02553663	0.000283113	0.00153342	0.85395
cg02553706	0.00614604	0.00476632	0.200651
cg02553735	-0.007801	0.00711404	0.275858
cg02553808	-0.00529908	0.00839499	0.529552
cg02553872	0.00405889	0.0451419	0.928562
cg02553987	-0.000429095	0.00098615	0.664552
cg02554050	0.00876351	0.00757352	0.250388
cg02554051	0.0023677	0.00824149	0.774573
cg02554069	-0.00364849	0.00443425	0.412873
cg02554089	0.00206548	0.00437283	0.637863
cg02554138	-0.0127423	0.00448824	0.00563175
cg02554168	0.00793759	0.00360318	0.030242
cg02554246	-0.00214801	0.00242357	0.3779
cg02554272	0.00127208	0.00341868	0.710726
cg02554274	-0.0033967	0.00794619	0.670099
cg02554315	0.00229147	0.00337938	0.499524
cg02554338	0.00408927	0.00461088	0.377592
cg02554361	0.00905772	0.00387769	0.0217988
cg02554391	-0.00148944	0.0030345	0.624778
cg02554535	-0.00146901	0.00474768	0.757745
cg02554564	0.0177622	0.00717038	0.0151769
cg02554576	0.00119003	0.00234947	0.613781
cg02554602	-3.2476e-05	0.00374504	0.993101
cg02554626	-0.00471837	0.0062337	0.451147
cg02554627	0.0132348	0.012406	0.28901
cg02554691	0.00142025	0.00512228	0.782231
cg02554712	0.00877011	0.00649154	0.180196
cg02554737	0.00296314	0.00769826	0.701244
cg02554771	0.00273584	0.0119842	0.819959
cg02554785	-0.0021084	0.00359876	0.55948
cg02554810	-0.00115696	0.00167813	0.492384
cg02554850	-0.00132184	0.00311501	0.672361
cg02554865	0.00234325	0.00255549	0.361705
cg02554975	-0.00209111	0.00191998	0.279104
cg02554980	0.00727797	0.00373783	0.0547475
cg02554995	-0.0250283	0.0172786	0.151068
cg02555049	0.0135005	0.00995643	0.17862
cg02555074	0.000833425	0.00131373	0.527488
cg02555126	0.00145031	0.00561244	0.796701
cg02555152	0.00303691	0.00454698	0.505968
cg02555166	-0.00344513	0.0084695	0.685177
cg02555204	-0.0190916	0.0177249	0.28441
cg02555211	0.0064983	0.0179677	0.718478
cg02555215	0.000387284	0.00461321	0.933288
cg02555228	-0.0136609	0.00694858	0.052487
cg02555241	-0.00222695	0.00386211	0.565689
cg02555243	-0.0107229	0.0213344	0.61651
cg02555271	0.00173542	0.00547282	0.75193
cg02555274	0.0023337	0.00435362	0.593301
cg02555306	-0.00142468	0.00485508	0.769884
cg02555341	0.0103321	0.00751645	0.172786
cg02555368	-0.00271298	0.00438097	0.53736
cg02555513	0.00203467	0.00203591	0.320377
cg02555533	0.0268007	0.0148517	0.0746044
cg02555579	0.00289777	0.00375557	0.442445
cg02555585	0.00352579	0.00734155	0.632254
cg02555663	-0.000137821	0.00248273	0.955858
cg02555727	-0.00306762	0.00446963	0.494333
cg02555772	-0.00779779	0.00745462	0.298443
cg02555788	-0.000871656	0.00504645	0.863267
cg02555807	-0.00667689	0.00714445	0.352603
cg02555883	0.00872718	0.0137867	0.528385
cg02555923	-0.00491937	0.00321799	0.129964
cg02555944	0.0123205	0.00707465	0.0851312
cg02555952	0.00827354	0.00587453	0.162584
cg02555966	-0.0034397	0.00346598	0.323746
cg02556005	0.00440361	0.00496999	0.378039
cg02556042	-0.0111968	0.0091479	0.224266
cg02556052	-0.018151	0.0153019	0.238775
cg02556067	-0.00522563	0.00300242	0.0853115
cg02556071	-0.00191002	0.00560052	0.733894
cg02556117	-0.00606377	0.0053377	0.259065
cg02556133	-0.0071768	0.00640018	0.265227
cg02556146	0.0246854	0.0116208	0.0364877
cg02556155	-0.017151	0.0118386	0.151004
cg02556185	0.019817	0.00941007	0.0380914
cg02556213	0.0030201	0.00986825	0.760304
cg02556217	0.00536272	0.00456973	0.243786
cg02556220	-0.0202845	0.011907	0.0920304
cg02556313	-0.0154762	0.00426567	0.000480985
cg02556345	-0.00210568	0.0050427	0.67729
cg02556381	0.0027398	0.00569042	0.631387
cg02556401	0.000500901	0.0014004	0.721446
cg02556420	0.00153014	0.00573481	0.790241
cg02556427	0.0141532	0.00587165	0.0180394
cg02556430	0.00425717	0.00696315	0.542538
cg02556436	0.00465217	0.00525035	0.378024
cg02556439	-0.0274125	0.0157748	0.0857948
cg02556497	-0.00615086	0.0040995	0.137133
cg02556515	-0.00726922	0.00588672	0.220211
cg02556551	0.00196359	0.00570575	0.73157
cg02556564	0.00936174	0.0056172	0.0991867
cg02556634	-0.0236768	0.00998648	0.0199539
cg02556649	0.000451467	0.00146183	0.758183
cg02556655	-0.00576338	0.00959829	0.549761
cg02556718	0.00174807	0.00193072	0.367754
cg02556753	-0.000660293	0.00158166	0.677364
cg02556805	-9.74463e-05	0.00634036	0.987773
cg02556855	0.00607117	0.0254476	0.811996
cg02556924	0.0300894	0.0199797	0.135691
cg02556928	-0.0189117	0.0104264	0.0731511
cg02556932	-0.00157906	0.00819175	0.847594
cg02556940	-0.000968594	0.00491658	0.844283
cg02556954	-0.00215187	0.00284803	0.451952
cg02556969	0.00695491	0.00430745	0.110013
cg02557110	-0.00401189	0.00443761	0.368458
cg02557133	-0.00374608	0.00409645	0.362997
cg02557136	-0.0237537	0.01858	0.204489
cg02557139	0.0062722	0.00482955	0.197475
cg02557179	0.0053756	0.00861851	0.534439
cg02557194	0.000297239	0.00151686	0.845101
cg02557269	0.00174272	0.00317105	0.584021
cg02557322	-0.000865218	0.00391898	0.825784
cg02557335	0.00810641	0.00972021	0.406579
cg02557364	-0.00985314	0.0147944	0.507171
cg02557430	0.00290929	0.00913685	0.750935
cg02557432	0.000869685	0.00219444	0.692844
cg02557445	-0.00433891	0.0058228	0.458184
cg02557472	-0.00109092	0.00537176	0.839544
cg02557525	0.00491853	0.00535624	0.361012
cg02557534	0.0104234	0.00830417	0.212768
cg02557563	-0.00322224	0.00512761	0.531381
cg02557574	0.00868803	0.0220905	0.695066
cg02557622	-0.0102632	0.00950216	0.283089
cg02557652	0.00177755	0.00278872	0.525534
cg02557661	-0.0167053	0.0101632	0.103847
cg02557695	0.00115249	0.00393537	0.770331
cg02557755	-0.000436894	0.00154065	0.777407
cg02557865	0.00109995	0.00212517	0.606063
cg02557906	0.00969166	0.00779011	0.216805
cg02557922	-0.00371905	0.0100747	0.712915
cg02557933	-0.000702199	0.00481849	0.884472
cg02557934	0.00312233	0.00167567	0.0657886
cg02558006	-0.00513501	0.00545271	0.348935
cg02558026	-0.00992741	0.0112972	0.381957
cg02558041	0.00193856	0.00124178	0.122126
cg02558084	-0.0020695	0.00517086	0.689972
cg02558111	0.00866054	0.00444762	0.0547326
cg02558120	0.00992169	0.0106133	0.352462
cg02558132	-0.0130236	0.0112426	0.249865
cg02558133	-0.00201533	0.00120054	0.0968025
cg02558142	-0.00646549	0.00548267	0.24151
cg02558162	0.00524058	0.00698036	0.454822
cg02558205	-0.0011319	0.0019607	0.565231
cg02558267	-0.000624844	0.00344453	0.856474
cg02558281	-0.00388191	0.00743816	0.603073
cg02558288	-0.00424122	0.00346315	0.224004
cg02558361	0.0196006	0.00765541	0.0121817
cg02558362	0.0165635	0.011905	0.167678
cg02558364	0.00242415	0.00210123	0.251789
cg02558407	0.00729252	0.00636271	0.254882
cg02558424	-0.000759865	0.00472702	0.872664
cg02558474	-0.000122567	0.000971249	0.899869
cg02558475	0.013447	0.00494096	0.0078481
cg02558505	0.000616619	0.00109214	0.573802
cg02558524	0.00646217	0.00923571	0.485985
cg02558539	-0.00211019	0.00594103	0.723308
cg02558542	0.00238854	0.00509054	0.640093
cg02558569	0.0014271	0.00823777	0.862866
cg02558570	-0.0123465	0.00572086	0.0336704
cg02558592	-0.00201215	0.00563121	0.721717
cg02558607	0.00195128	0.00536362	0.71689
cg02558611	-0.00795573	0.00843549	0.348228
cg02558622	0.00641844	0.0064261	0.320658
cg02558623	-0.00173198	0.00186679	0.356086
cg02558625	0.0193966	0.00713661	0.00792779
cg02558626	-0.0167251	0.00706257	0.0200936
cg02558627	0.00236734	0.00208142	0.258508
cg02558677	-0.0338312	0.0164111	0.0422422
cg02558684	-0.0158423	0.0167583	0.347105
cg02558735	0.00357351	0.00440774	0.41973
cg02558751	0.0205101	0.0137569	0.139606
cg02558780	-0.0105158	0.00707136	0.140605
cg02558798	0.000785658	0.00333792	0.814472
cg02558919	0.00201088	0.00391801	0.609084
cg02558975	-0.00537579	0.00498781	0.284109
cg02558978	-0.00245059	0.00560858	0.66324
cg02558992	0.00442542	0.00354998	0.215888
cg02558993	-0.0134247	0.00652588	0.0426662
cg02559101	0.00101338	0.00485163	0.835035
cg02559226	0.00410271	0.00507391	0.420957
cg02559239	-0.000526329	0.00643359	0.934986
cg02559264	0.00312733	0.00494784	0.529005
cg02559274	3.12735e-06	0.00362467	0.999314
cg02559280	-0.0021406	0.0018832	0.258792
cg02559299	0.000778187	0.00849451	0.927218
cg02559410	0.00931053	0.00996266	0.352611
cg02559423	0.00076842	0.00153777	0.61855
cg02559469	-0.000667392	0.00145423	0.647428
cg02559541	0.00234684	0.0035905	0.515078
cg02559636	0.0108073	0.013241	0.416612
cg02559685	0.000120399	0.00474686	0.979823
cg02559764	-0.00533656	0.00521891	0.309359
cg02559773	-0.000539063	0.00508322	0.915789
cg02559817	-0.00123857	0.00166656	0.45937
cg02559849	0.0223079	0.0120988	0.0686149
cg02559915	0.0209499	0.0127625	0.104299
cg02559928	0.000102609	0.0029852	0.972659
cg02560069	-0.00079388	0.00470653	0.866443
cg02560080	-0.00247959	0.00578768	0.669401
cg02560081	0.00555005	0.00852717	0.516848
cg02560085	-0.00384668	0.0155835	0.805611
cg02560187	0.0103886	0.00832098	0.215202
cg02560255	-0.00771121	0.00492299	0.120893
cg02560265	0.00516076	0.0031835	0.108616
cg02560273	0.0184683	0.00859249	0.0343833
cg02560286	-0.00329319	0.00848795	0.698976
cg02560300	0.0088551	0.0102283	0.38901
cg02560310	-0.00361518	0.00429304	0.40204
cg02560323	-0.00716561	0.00463603	0.125823
cg02560364	-0.00435339	0.00575354	0.451307
cg02560380	-0.00568739	0.00351585	0.10936
cg02560388	-0.0179394	0.01151	0.122724
cg02560408	0.0186116	0.00781193	0.0193755
cg02560447	-0.00587012	0.0128614	0.649231
cg02560510	-0.0266386	0.0130194	0.0437685
cg02560595	-0.0267784	0.0156792	0.0912228
cg02560615	0.000519176	0.00114285	0.650757
cg02560638	0.00112968	0.0012866	0.382343
cg02560642	-0.00152352	0.00493223	0.758143
cg02560699	0.00131869	0.00419795	0.754177
cg02560717	-0.000217343	0.00152867	0.887268
cg02560730	-0.00601253	0.0067211	0.373482
cg02560739	-0.00525864	0.0353063	0.881943
cg02560744	-0.0125771	0.00775579	0.1085
cg02560754	-0.0018648	0.00484173	0.701064
cg02560831	0.00472978	0.00578873	0.416122
cg02560967	-0.00181563	0.00271545	0.505502
cg02560973	-0.00258169	0.00411347	0.531899
cg02561009	0.00861032	0.0066684	0.20005
cg02561014	0.00794553	0.00560052	0.159555
cg02561016	-0.00551971	0.00717582	0.443852
cg02561081	-0.000497255	0.00725117	0.945485
cg02561103	-0.0262703	0.0139757	0.0634948
cg02561184	-0.00595602	0.00482202	0.220092
cg02561226	0.00715872	0.00785072	0.364365
cg02561230	0.0017114	0.00621486	0.783683
cg02561259	0.0024151	0.00954942	0.800938
cg02561334	-0.00230216	0.00568417	0.686462
cg02561343	0.000810584	0.00391763	0.836566
cg02561369	-0.0101762	0.00810979	0.212908
cg02561376	0.00552013	0.00512053	0.283997
cg02561425	-0.000895265	0.00676814	0.895071
cg02561439	0.00428961	0.00426023	0.316777
cg02561451	-0.00997297	0.00978056	0.310711
cg02561469	-0.00040425	0.00359564	0.910743
cg02561482	0.00774966	0.00453529	0.0910636
cg02561693	-0.00100551	0.00428275	0.81493
cg02561720	-0.00997029	0.00716959	0.167883
cg02561723	-0.00206106	0.00528432	0.697466
cg02561726	-0.00309461	0.00222464	0.167753
cg02561732	-0.00502603	0.00445945	0.26282
cg02561771	-0.0074106	0.00900981	0.413039
cg02561802	0.000339191	0.00603507	0.955309
cg02561820	-0.0113583	0.0063537	0.0773106
cg02561823	-0.0125308	0.011625	0.284051
cg02561909	-0.00600617	0.00586266	0.30845
cg02561912	-0.00682126	0.00795849	0.393742
cg02561921	-5.85393e-05	0.00523371	0.991101
cg02561962	-0.0191455	0.00680681	0.00607173
cg02561975	-0.0137136	0.00537103	0.0124151
cg02562004	0.00694845	0.00429104	0.109003
cg02562005	-0.00649475	0.00418617	0.124418
cg02562109	-0.00203659	0.00197402	0.305075
cg02562122	-0.0021451	0.00163356	0.192586
cg02562222	0.00190601	0.00293085	0.517194
cg02562282	0.00914307	0.0073427	0.216405
cg02562299	-0.0187796	0.0222748	0.401493
cg02562344	-0.00452697	0.00753359	0.549466
cg02562387	-0.00453584	0.0101388	0.655717
cg02562419	-0.000195502	0.00552655	0.971862
cg02562448	-0.0231521	0.0263301	0.381658
cg02562453	-0.000462365	0.00525001	0.930024
cg02562540	0.0109438	0.00649416	0.0955374
cg02562544	-0.000713911	0.00448477	0.873892
cg02562579	0.0153492	0.0118896	0.200129
cg02562602	0.00189443	0.00353629	0.593526
cg02562604	0.00847538	0.00353665	0.0186969
cg02562678	-0.00157367	0.00548954	0.775049
cg02562690	0.00319947	0.00337987	0.346453
cg02562693	0.0164708	0.0112906	0.14822
cg02562734	-0.00427791	0.00356038	0.232805
cg02562753	0.014218	0.0083299	0.0914139
cg02562758	-0.000539262	0.00717907	0.940295
cg02562761	-0.00429659	0.00673969	0.52547
cg02562809	-0.000815317	0.00118827	0.494452
cg02562812	-0.00665262	0.00395554	0.0961846
cg02562876	0.020847	0.0106086	0.0525932
cg02562900	-0.00727132	0.00898588	0.420611
cg02562915	-0.00102846	0.00681574	0.880408
cg02562921	-0.00506833	0.007091	0.476674
cg02562954	0.00490945	0.00497443	0.32641
cg02563010	0.00114024	0.00150551	0.450871
cg02563011	0.0122973	0.00899655	0.175183
cg02563028	0.00197061	0.00586825	0.737823
cg02563048	0.00644996	0.00756316	0.396105
cg02563106	0.0112613	0.00790183	0.157693
cg02563137	0.000283013	0.00732612	0.969273
cg02563156	0.0026566	0.00539065	0.623384
cg02563165	0.0413035	0.016549	0.0144526
cg02563295	0.00148827	0.00585074	0.799807
cg02563339	-0.00203487	0.00434497	0.640721
cg02563346	0.00275652	0.00730125	0.706691
cg02563364	0.00369871	0.00490318	0.452677
cg02563389	-0.00235352	0.00158926	0.142249
cg02563393	-0.00144047	0.00661328	0.828083
cg02563407	-0.0101221	0.0131767	0.444459
cg02563463	-0.00315244	0.00406834	0.440517
cg02563469	0.00761097	0.00413213	0.0688965
cg02563479	-0.0039144	0.00515405	0.449619
cg02563485	-0.00450264	0.016037	0.779557
cg02563530	-0.00483723	0.00633619	0.447273
cg02563541	-0.000785729	0.00386153	0.839238
cg02563553	0.00171623	0.00135446	0.208503
cg02563578	-0.00604801	0.00614199	0.327502
cg02563600	0.0103773	0.00697965	0.140683
cg02563613	0.000617183	0.00536896	0.908747
cg02563625	-0.00617284	0.00677655	0.364859
cg02563636	0.00623173	0.037845	0.86959
cg02563680	0.00151219	0.00175904	0.392333
cg02563685	0.00210462	0.00167237	0.211591
cg02563706	-0.00881084	0.00522722	0.0954627
cg02563772	-0.00722702	0.00522791	0.17039
cg02563789	-0.0134343	0.00911302	0.144041
cg02563827	-0.00258662	0.0105509	0.806913
cg02563906	0.000452616	0.00528184	0.931908
cg02563916	0.00225576	0.00435057	0.605427
cg02563952	-0.000415105	0.0032599	0.898968
cg02563962	-0.000758531	0.00236375	0.749054
cg02563971	-0.00147108	0.00152876	0.338581
cg02563988	0.00515591	0.00778467	0.50952
cg02564061	0.00636385	0.00559863	0.258793
cg02564124	0.00522619	0.00341768	0.129852
cg02564134	-0.000819885	0.00200954	0.684279
cg02564175	-0.0222246	0.0262026	0.398664
cg02564214	0.00491408	0.0101908	0.630871
cg02564245	0.000172543	0.00470932	0.970857
cg02564259	0.00539656	0.00497442	0.280979
cg02564272	0.00298661	0.00603039	0.621665
cg02564291	0.00113404	0.00498838	0.820696
cg02564299	-0.0148497	0.00879652	0.0949676
cg02564302	-0.00171903	0.00478713	0.720394
cg02564313	-0.00170043	0.00687787	0.805311
cg02564370	0.00246286	0.00425093	0.563836
cg02564441	-0.00719943	0.00739887	0.333229
cg02564456	0.0088031	0.0105337	0.405609
cg02564491	0.000959753	0.00625239	0.878358
cg02564522	0.0146662	0.00948257	0.125578
cg02564536	0.00140048	0.00126525	0.271397
cg02564655	-0.0174407	0.00831862	0.0389335
cg02564677	0.00185751	0.00149191	0.216454
cg02564733	0.0018168	0.00141038	0.201104
cg02564742	-0.00409636	0.00644687	0.526834
cg02564756	0.0029703	0.0014922	0.0496691
cg02564761	0.00194092	0.00169664	0.255769
cg02564829	-0.00536837	0.00364978	0.144932
cg02564847	0.00274502	0.00437077	0.531622
cg02564953	-0.00313106	0.00502372	0.534748
cg02564955	-0.00578519	0.00474267	0.225831
cg02564969	0.000957879	0.00176108	0.587891
cg02565014	-0.00949271	0.00621364	0.130209
cg02565050	0.00067879	0.00414644	0.870344
cg02565062	0.0126942	0.00835307	0.132213
cg02565075	-0.0280127	0.0249032	0.263741
cg02565102	0.002524	0.00447027	0.573786
cg02565147	-0.00950877	0.0119733	0.429263
cg02565196	0.00419891	0.00364298	0.25223
cg02565210	0.00395539	0.00336157	0.242545
cg02565235	-0.00725173	0.00459876	0.118451
cg02565255	0.00294222	0.00317741	0.357018
cg02565297	-0.00342983	0.00615811	0.578984
cg02565308	-0.000669551	0.00149909	0.656245
cg02565324	0.0044129	0.00886489	0.619884
cg02565468	0.00962401	0.00423132	0.0253972
cg02565494	-0.00418982	0.00708456	0.555785
cg02565529	0.00308148	0.00259088	0.237535
cg02565647	0.00150387	0.00320853	0.640449
cg02565650	-0.0049255	0.00416593	0.240296
cg02565669	-0.00950314	0.00361908	0.0102112
cg02565672	3.21795e-05	0.00172768	0.985182
cg02565702	-0.00580259	0.00205503	0.00588594
cg02565715	0.000365608	0.00184419	0.843313
cg02565793	-0.00199341	0.0089211	0.82371
cg02565842	-0.0100797	0.00564719	0.0777626
cg02565863	0.00508208	0.00478613	0.291249
cg02565878	-0.00403524	0.00436141	0.357413
cg02565942	0.00153479	0.00835986	0.854762
cg02565944	0.00830943	0.00534059	0.123362
cg02565946	0.00025629	0.00479967	0.957538
cg02565951	0.0123313	0.0113071	0.278468
cg02565960	0.0158462	0.0121486	0.195548
cg02565993	-0.000479709	0.00609493	0.937447
cg02565999	0.00476492	0.00344533	0.170201
cg02566114	-0.0164586	0.011678	0.162289
cg02566157	0.00372952	0.00341029	0.277146
cg02566159	-9.49403e-05	0.0015702	0.951925
cg02566177	0.00492633	0.00391838	0.212033
cg02566189	0.00325399	0.00340155	0.34141
cg02566224	-0.00499933	0.00662706	0.452657
cg02566231	0.00178254	0.00488806	0.716241
cg02566239	0.00857504	0.00940682	0.364511
cg02566246	0.0054236	0.0036829	0.144456
cg02566259	0.0201445	0.0143112	0.162809
cg02566288	0.00477206	0.00293336	0.107392
cg02566312	-0.00366881	0.00459359	0.426651
cg02566359	0.00739804	0.00664397	0.268562
cg02566391	-0.00345467	0.00552859	0.533689
cg02566428	0.00277163	0.00421022	0.512078
cg02566457	-0.00122635	0.00387404	0.752339
cg02566518	-0.00042969	0.00142242	0.76331
cg02566535	0.0167701	0.00960518	0.084351
cg02566611	0.000148759	0.00209506	0.943557
cg02566627	-0.00792757	0.00669824	0.239823
cg02566695	-0.00272837	0.00363651	0.455115
cg02566698	-0.00163892	0.00237422	0.491845
cg02566723	-0.00450257	0.00556839	0.420954
cg02566775	0.000102717	0.00671074	0.987823
cg02566789	0.00590313	0.0035939	0.104087
cg02566812	0.0031975	0.00460769	0.489562
cg02566861	-0.00778899	0.00486089	0.112696
cg02566863	0.00592565	0.00615991	0.338731
cg02566952	-0.000321189	0.00661858	0.961406
cg02566953	0.0077899	0.00607686	0.203285
cg02566978	-0.00641266	0.00402483	0.114725
cg02567139	-0.065753	0.0193771	0.00104135
cg02567144	0.00101965	0.00178455	0.569217
cg02567151	0.000643448	0.00368339	0.86173
cg02567157	-0.00388499	0.00442084	0.381936
cg02567182	-0.00218065	0.00614385	0.7235
cg02567197	-0.0043492	0.00446129	0.332325
cg02567246	0.00261908	0.00439181	0.552487
cg02567269	-0.00139919	0.00415551	0.737148
cg02567289	-0.00130678	0.00833663	0.875804
cg02567344	0.000710548	0.0025427	0.780565
cg02567374	0.00456901	0.0118511	0.700783
cg02567444	0.00710344	0.00458743	0.125142
cg02567454	-0.0117256	0.0271922	0.667381
cg02567465	-0.0029745	0.00351051	0.399146
cg02567476	0.00594626	0.0062535	0.344305
cg02567488	0.00644261	0.00332209	0.0557023
cg02567500	-0.00670169	0.00542237	0.21981
cg02567505	0.00025247	0.00459267	0.956287
cg02567576	0.00244827	0.00703964	0.728843
cg02567691	-0.0114224	0.00541526	0.0377923
cg02567694	-0.00299468	0.0047615	0.531038
cg02567719	-0.00152638	0.00144315	0.293131
cg02567749	1.11429e-05	0.00111767	0.992068
cg02567750	-0.0187077	0.0457373	0.683526
cg02567751	-0.00419742	0.00404598	0.30241
cg02567756	0.00259521	0.00132609	0.0535503
cg02567788	-0.00132102	0.00256393	0.607697
cg02567839	0.00742981	0.00428778	0.0866766
cg02567879	-0.00672071	0.005172	0.197225
cg02567922	0.000607611	0.00481983	0.899971
cg02567923	0.0163109	0.00730082	0.0280391
cg02567932	0.00501555	0.00683325	0.464927
cg02567958	0.0113954	0.0108091	0.29469
cg02568008	0.00910577	0.00744635	0.224688
cg02568083	0.00648601	0.0073787	0.381813
cg02568084	-0.00324582	0.00382047	0.397887
cg02568123	-0.0271881	0.0186647	0.148811
cg02568149	-0.00396724	0.00328624	0.230616
cg02568153	0.0228269	0.0167759	0.177124
cg02568274	-0.00940397	0.00442482	0.0363983
cg02568282	0.0133544	0.00986615	0.179384
cg02568311	0.0188856	0.0125666	0.136502
cg02568334	0.0212657	0.0134387	0.117183
cg02568341	-0.00266018	0.00538167	0.622337
cg02568347	-0.0308513	0.0144352	0.0353857
cg02568374	-0.00013477	0.00161466	0.933673
cg02568395	-0.00366134	0.00347613	0.295129
cg02568467	0.00330607	0.00690914	0.63349
cg02568479	-0.00107116	0.00358114	0.765568
cg02568531	-0.0010993	0.00887768	0.901738
cg02568541	-0.00967441	0.0050047	0.0564808
cg02568557	0.00418456	0.0122815	0.734136
cg02568615	0.0145229	0.00544431	0.00911175
cg02568619	-0.00454964	0.00425622	0.288055
cg02568655	0.0154345	0.00950272	0.107946
cg02568670	-0.00107144	0.00251572	0.671235
cg02568684	0.00270352	0.00350042	0.442005
cg02568716	-0.00359945	0.00538469	0.50561
cg02568761	0.00737301	0.00459768	0.112418
cg02568783	-0.00389305	0.0039683	0.329295
cg02568806	0.0029385	0.00311967	0.34884
cg02568834	0.000426448	0.00267105	0.873523
cg02568902	0.00263063	0.004818	0.586462
cg02568904	0.00187488	0.00157198	0.236233
cg02568911	-0.00136948	0.00145334	0.34865
cg02568977	0.00301292	0.00230725	0.195047
cg02569055	0.00949651	0.00440212	0.0337429
cg02569086	-0.000427622	0.00139229	0.759474
cg02569115	0.0003545	0.00715907	0.96062
cg02569129	0.0013114	0.00262515	0.618652
cg02569138	-0.0237066	0.0113919	0.0403733
cg02569142	-0.00687367	0.00528974	0.197228
cg02569219	-0.0161187	0.0123045	0.19365
cg02569236	0.00319504	0.00316434	0.315438
cg02569333	-0.00145401	0.0013953	0.300265
cg02569428	0.00280841	0.00228563	0.222488
cg02569448	0.00248621	0.00490124	0.613254
cg02569458	-0.00117917	0.00285479	0.680587
cg02569468	-0.0184777	0.0107747	0.0899222
cg02569473	-0.000934595	0.00165303	0.573269
cg02569509	0.00334989	0.00647852	0.606415
cg02569526	-0.00215899	0.00382917	0.574323
cg02569554	-0.0142728	0.00918438	0.123807
cg02569583	-0.000939211	0.0014558	0.520527
cg02569596	0.000800719	0.00297371	0.788363
cg02569613	0.000513349	0.0011613	0.659553
cg02569622	-0.00359494	0.00639372	0.575384
cg02569682	3.47335e-05	0.00346306	0.992021
cg02569697	0.00411089	0.00947784	0.665553
cg02569698	-0.00022176	0.00431657	0.959145
cg02569718	0.000879193	0.0036531	0.810377
cg02569740	-0.00026012	0.0135753	0.984756
cg02569759	0.00386311	0.00289429	0.185446
cg02569778	-0.000394259	0.00197636	0.842347
cg02569820	-0.00152653	0.00501155	0.761396
cg02570004	0.00103952	0.00107774	0.337447
cg02570030	-0.000128441	0.00127472	0.919973
cg02570054	0.001906	0.00196205	0.334026
cg02570061	0.00189732	0.00560379	0.735743
cg02570063	-0.000822645	0.00617339	0.894298
cg02570079	-0.00515656	0.00449503	0.254456
cg02570102	-0.00167199	0.00231521	0.472124
cg02570115	-0.0135824	0.00659121	0.0423188
cg02570151	5.49628e-05	0.00443011	0.99013
cg02570171	0.0011252	0.00145728	0.442131
cg02570181	0.0121821	0.00752468	0.109078
cg02570195	0.00306066	0.00346298	0.379228
cg02570223	-0.0019532	0.00278255	0.484587
cg02570237	-0.00886214	0.00819368	0.282427
cg02570298	0.00255453	0.00435366	0.558887
cg02570342	0.00226722	0.00780792	0.772221
cg02570354	0.00271578	0.00488875	0.579967
cg02570361	-0.0104097	0.00509387	0.0440198
cg02570469	0.00514502	0.0092141	0.578016
cg02570493	0.0043319	0.0042533	0.311274
cg02570501	-0.00845015	0.00626857	0.181152
cg02570531	0.00149428	0.00128742	0.248948
cg02570563	-0.000386105	0.00367975	0.916675
cg02570602	-0.00089075	0.00528226	0.866479
cg02570638	0.0135821	0.0152473	0.3755
cg02570642	-0.00617911	0.00546386	0.261202
cg02570643	-0.00947061	0.0088024	0.284941
cg02570644	0.00393191	0.004893	0.42383
cg02570660	0.012668	0.0100838	0.212379
cg02570670	0.000805382	0.0031681	0.799928
cg02570682	-0.000786396	0.00283164	0.781888
cg02570696	-0.0202682	0.0151716	0.185055
cg02570721	0.00283711	0.00890911	0.750906
cg02570774	-0.00521325	0.003856	0.179884
cg02570805	-0.00598754	0.00655674	0.363667
cg02570824	-0.000625234	0.00354179	0.860288
cg02570888	-0.00436607	0.00829353	0.59992
cg02570920	-0.0024272	0.00699954	0.729604
cg02570929	0.00826334	0.00551754	0.137843
cg02570932	0.00739054	0.00475972	0.124119
cg02570977	-0.00277958	0.00206982	0.182794
cg02570981	0.00562167	0.0094397	0.553032
cg02571042	0.000208121	0.00318086	0.947982
cg02571051	-0.00416308	0.00865589	0.631757
cg02571054	0.0192767	0.0117724	0.10515
cg02571055	0.0102498	0.0126497	0.419989
cg02571070	0.00114414	0.00107022	0.287994
cg02571074	-0.0100197	0.00965886	0.302443
cg02571096	-0.00245436	0.00514759	0.634701
cg02571134	-0.00274053	0.00760302	0.719382
cg02571142	-0.00223815	0.00615028	0.716808
cg02571145	0.00379561	0.00210655	0.0750382
cg02571162	-0.00181196	0.00371294	0.626769
cg02571198	0.000176641	0.00348068	0.959642
cg02571201	-0.0162873	0.00799202	0.0445927
cg02571204	0.00152522	0.00217044	0.484103
cg02571311	-0.00488399	0.00491223	0.322858
cg02571389	0.00455024	0.00555815	0.415217
cg02571397	0.00429094	0.00402741	0.289627
cg02571436	0.00548693	0.00533925	0.306959
cg02571448	0.0164033	0.00712287	0.0236697
cg02571465	-0.0243154	0.00934788	0.0109172
cg02571470	0.00602851	0.00554763	0.28018
cg02571492	-0.00623177	0.0105297	0.5555
cg02571503	-0.00320901	0.00277021	0.249872
cg02571534	0.00658486	0.00459829	0.15572
cg02571560	-0.0101864	0.00671322	0.132799
cg02571579	0.00255059	0.00299976	0.397512
cg02571595	0.00341736	0.00409612	0.406402
cg02571636	-0.0242609	0.0149685	0.10868
cg02571678	0.00522704	0.00544537	0.339763
cg02571725	0.00109189	0.00165096	0.510128
cg02571751	-8.97129e-05	0.00381323	0.981284
cg02571816	0.0152138	0.00778539	0.0538953
cg02571819	-0.00118151	0.00172006	0.493973
cg02571835	-0.00444672	0.0101799	0.663329
cg02571840	0.0036849	0.00670362	0.583942
cg02571857	0.0194841	0.0114339	0.091939
cg02571874	-0.00479692	0.00603192	0.428628
cg02571905	0.000351437	0.00144755	0.808746
cg02571907	0.00282937	0.00126284	0.0276064
cg02571912	0.0102262	0.0104846	0.332089
cg02571920	-8.3009e-05	0.00128535	0.948656
cg02571944	-0.00337369	0.00583724	0.564784
cg02571968	-0.00706696	0.00789726	0.37333
cg02571972	-0.00405536	0.0103644	0.696549
cg02572204	0.00183816	0.00235254	0.436718
cg02572212	-0.0271936	0.0107425	0.0131577
cg02572278	2.82523e-06	0.00146397	0.998465
cg02572374	-3.02228e-05	0.00286836	0.991617
cg02572418	-0.00152853	0.00391369	0.697078
cg02572427	0.00323124	0.00258398	0.214474
cg02572463	-0.00199458	0.00235442	0.399229
cg02572606	-0.00645342	0.00499922	0.200164
cg02572657	-0.00541019	0.00782412	0.491107
cg02572713	-0.00200058	0.00506179	0.693639
cg02572729	-0.00018402	0.00149087	0.90205
cg02572739	0.00222518	0.00762961	0.771248
cg02572755	0.00122783	0.00191197	0.522444
cg02572880	-0.00579246	0.0114646	0.614664
cg02572891	0.000596494	0.00761288	0.937727
cg02572909	0.00165536	0.00569648	0.772054
cg02572956	-0.0115573	0.00489744	0.0205182
cg02573091	-0.0592217	0.0541696	0.277295
cg02573134	-0.00554401	0.00627088	0.379085
cg02573152	0.0115127	0.0172145	0.505405
cg02573176	-0.0123013	0.00601483	0.0438601
cg02573193	-0.00138643	0.0049991	0.782181
cg02573234	0.0169837	0.0115475	0.144962
cg02573238	-0.0094073	0.00792408	0.238388
cg02573276	0.000722237	0.00371271	0.846214
cg02573340	-0.00717288	0.00572701	0.213757
cg02573357	0.00064287	0.00167669	0.702346
cg02573468	-0.00404719	0.00334536	0.229635
cg02573472	0.00997126	0.00948053	0.295821
cg02573524	0.000238669	0.00133571	0.858601
cg02573551	-0.0141552	0.00954235	0.141579
cg02573566	0.00588468	0.0168391	0.727584
cg02573572	0.00827736	0.0108782	0.448767
cg02573573	-0.00506768	0.00416519	0.227018
cg02573587	-0.00280714	0.00724489	0.699358
cg02573613	0.00248839	0.00441858	0.574771
cg02573659	0.00746497	0.0106111	0.483617
cg02573703	0.000134223	0.00185638	0.942526
cg02573743	-0.000587993	0.006798	0.931272
cg02573824	-0.00448586	0.0170495	0.793089
cg02573857	0.00232831	0.00247838	0.350103
cg02573860	0.00263349	0.00393534	0.505146
cg02573922	-0.0700794	0.0467297	0.137319
cg02573966	0.00482902	0.00533179	0.367595
cg02573986	0.00731192	0.00768005	0.343701
cg02574024	-0.00175798	0.00161655	0.279823
cg02574033	0.00136681	0.00450695	0.762411
cg02574101	0.0207978	0.0108512	0.0585669
cg02574128	-5.21228e-05	0.00726653	0.994293
cg02574175	0.0162364	0.0104527	0.123978
cg02574198	0.00183622	0.00235172	0.437039
cg02574254	0.0090746	0.00387395	0.0214391
cg02574293	-0.000461273	0.00164154	0.779377
cg02574374	-0.0189377	0.00864334	0.0311237
cg02574394	-0.00372858	0.00722003	0.60687
cg02574410	-0.0013099	0.0012213	0.286438
cg02574464	-0.0101337	0.00726932	0.166856
cg02574484	-0.00113908	0.00386556	0.768945
cg02574502	-0.00243717	0.00406067	0.549941
cg02574523	-0.00129891	0.00389847	0.739797
cg02574542	-0.00147471	0.00296799	0.620534
cg02574580	0.00318109	0.00429786	0.461197
cg02574698	0.00767472	0.00774398	0.324407
cg02574703	0.00121628	0.00159974	0.449133
cg02574731	-0.0135856	0.0141479	0.339586
cg02574801	0.0200455	0.0117449	0.0914373
cg02574863	-0.00407875	0.00355329	0.254165
cg02574894	-0.00112383	0.00154786	0.469754
cg02574952	-0.00281655	0.0039527	0.478022
cg02574954	-0.0070151	0.00624325	0.264261
cg02575004	0.00428816	0.00517863	0.409908
cg02575035	-0.00506326	0.00307433	0.103176
cg02575078	0.00504437	0.00373871	0.180765
cg02575092	0.00393105	0.00490626	0.42518
cg02575159	0.000177846	0.00130108	0.891591
cg02575193	0.00936733	0.00550512	0.0924077
cg02575292	0.00366534	0.00198757	0.0685672
cg02575307	0.00215695	0.00438122	0.623735
cg02575319	-0.00413079	0.0057364	0.473393
cg02575406	-0.00508383	0.00654093	0.439129
cg02575436	-0.00421451	0.00650479	0.51875
cg02575448	-0.00176036	0.00515293	0.733458
cg02575483	-0.0147738	0.0115468	0.204133
cg02575561	0.0130811	0.00634151	0.0421161
cg02575633	0.00698466	0.00450564	0.124723
cg02575675	-0.0174296	0.0104556	0.0991096
cg02575690	0.00386836	0.00554057	0.486922
cg02575691	-0.00163604	0.004502	0.717186
cg02575712	0.00940367	0.0032054	0.00428161
cg02575764	0.00732425	0.0118216	0.537164
cg02575768	0.0065195	0.005821	0.265798
cg02575850	0.00188147	0.00332926	0.573439
cg02575859	-0.00158041	0.00271653	0.562223
cg02575874	-0.0037137	0.00502775	0.462113
cg02575907	0.0121493	0.00571857	0.0364619
cg02575922	-0.00476307	0.00627973	0.450212
cg02575937	0.00428943	0.00440579	0.33296
cg02575948	-0.0057036	0.00691781	0.411922
cg02575956	-0.00280993	0.00553952	0.613261
cg02576071	0.00959814	0.00858052	0.266392
cg02576073	-0.000188013	0.00126108	0.881828
cg02576092	-0.00827304	0.00724062	0.256345
cg02576113	0.00266249	0.00645995	0.681241
cg02576132	0.000489641	0.00429685	0.909537
cg02576153	0.00357836	0.00358189	0.320558
cg02576157	0.00561037	0.00896314	0.532994
cg02576188	-0.00369901	0.00484211	0.446978
cg02576202	-0.00138263	0.0041782	0.741504
cg02576219	-0.00164949	0.00132736	0.217322
cg02576220	0.000339739	0.00136343	0.803809
cg02576226	-0.0110628	0.00562377	0.0523533
cg02576228	0.00601012	0.00426346	0.162198
cg02576239	0.000661743	0.00541694	0.903053
cg02576247	-0.00327757	0.00336209	0.332331
cg02576260	0.0112663	0.00726856	0.124772
cg02576296	0.000323135	0.00402666	0.936224
cg02576329	0.00330714	0.00426899	0.440623
cg02576345	0.000511197	0.00241559	0.832895
cg02576376	0.00575568	0.00497951	0.250897
cg02576381	0.00350354	0.00284819	0.221977
cg02576394	-0.00620715	0.00429873	0.152345
cg02576395	-0.0155262	0.00952122	0.10657
cg02576414	0.00953698	0.00450169	0.0369812
cg02576415	-0.0159423	0.0288133	0.58148
cg02576440	0.00537263	0.00448079	0.23377
cg02576448	-0.00626808	0.00418016	0.137368
cg02576468	0.00335483	0.00657158	0.61099
cg02576503	0.000383366	0.00174173	0.826304
cg02576548	-0.00587803	0.00727423	0.421259
cg02576569	0.00331894	0.0051429	0.520403
cg02576601	0.00660753	0.00360301	0.0700894
cg02576610	0.00273913	0.00142227	0.0573851
cg02576637	0.0147977	0.00610282	0.0173882
cg02576669	0.00573003	0.00489903	0.245346
cg02576701	-0.000706421	0.00134248	0.600085
cg02576706	0.000549054	0.00515504	0.915424
cg02576719	-0.0113378	0.00470151	0.0179886
cg02576744	0.00715473	0.0034151	0.0390756
cg02576753	-0.00611425	0.00363322	0.0959848
cg02576767	-0.0122728	0.0065076	0.0626433
cg02576892	-0.00582754	0.00305126	0.0594436
cg02576920	0.0138977	0.00801497	0.0864651
cg02576930	-0.00428521	0.00606783	0.481939
cg02576938	0.00316365	0.00497651	0.526629
cg02576959	-0.00523479	0.00352815	0.141497
cg02576975	-0.011325	0.00881366	0.202224
cg02577023	0.00486022	0.00390429	0.216533
cg02577046	0.00308153	0.0108064	0.776201
cg02577049	0.00763276	0.00417269	0.0707931
cg02577078	0.0016121	0.0105681	0.879112
cg02577092	0.00392545	0.0101582	0.700119
cg02577108	0.00403475	0.00492417	0.414811
cg02577122	-0.00299032	0.00336489	0.376624
cg02577203	-0.00170114	0.0016937	0.317975
cg02577240	0.00602121	0.00509808	0.240792
cg02577253	-0.000597081	0.00418528	0.886887
cg02577267	-0.0197502	0.0124443	0.116121
cg02577368	0.00110072	0.00150946	0.467831
cg02577384	-0.00111449	0.00227361	0.625238
cg02577387	0.0105488	0.010881	0.334997
cg02577394	0.00260351	0.00406782	0.523837
cg02577433	0.0133883	0.0104294	0.20265
cg02577436	0.00596669	0.0044956	0.187905
cg02577487	-0.00126475	0.0016283	0.439423
cg02577720	0.0125041	0.00941731	0.187724
cg02577745	-0.0050107	0.004247	0.241288
cg02577773	-0.00686157	0.0084915	0.421265
cg02577788	-0.00119003	0.00539623	0.825975
cg02577793	0.00180498	0.00558367	0.747274
cg02577830	-0.00346342	0.00334152	0.302851
cg02577849	-0.000438483	0.00105664	0.67918
cg02577881	-0.0105903	0.0086063	0.221815
cg02577896	-0.00668429	0.0150537	0.658124
cg02577909	-0.00264612	0.00746167	0.723726
cg02577918	0.0085254	0.00597222	0.157012
cg02577944	-0.00472353	0.00369217	0.204179
cg02577963	-0.0183757	0.0161133	0.257247
cg02577985	-0.0345844	0.0156652	0.0298947
cg02577999	-0.00938911	0.00391592	0.0186379
cg02578007	0.00820832	0.00507718	0.109562
cg02578040	-0.004214	0.00367017	0.254044
cg02578058	-0.0161377	0.0166919	0.336324
cg02578098	1.71513e-05	0.0104096	0.998689
cg02578100	-0.00810368	0.0141856	0.569295
cg02578103	0.00271843	0.0049942	0.587616
cg02578106	0.00324965	0.0015707	0.0415211
cg02578162	-0.00923218	0.0110416	0.405376
cg02578187	-0.00110698	0.00527566	0.834293
cg02578274	-0.00234305	0.0110433	0.832472
cg02578312	0.00380953	0.00855917	0.657366
cg02578318	-0.00151526	0.0039495	0.702167
cg02578321	-0.00130227	0.00469106	0.781973
cg02578350	0.00572094	0.00414718	0.171283
cg02578368	0.00544212	0.00800442	0.498379
cg02578391	0.000990886	0.00189208	0.601817
cg02578408	0.00086871	0.00878591	0.921465
cg02578462	-0.00478286	0.00649374	0.463388
cg02578470	0.0240057	0.00981778	0.0164959
cg02578535	0.00702024	0.00697915	0.317259
cg02578540	-0.00027673	0.00185952	0.882041
cg02578557	-0.000407836	0.0032075	0.899114
cg02578559	0.00983661	0.00718085	0.174262
cg02578577	-0.012319	0.00416697	0.00400615
cg02578584	0.00265305	0.00565482	0.640124
cg02578648	-0.000822647	0.00371524	0.82528
cg02578654	0.00861617	0.00675606	0.20559
cg02578664	0.00317759	0.004991	0.526016
cg02578673	-0.0046768	0.00363818	0.202036
cg02578692	-0.00583496	0.00709225	0.412915
cg02578709	-0.00285843	0.00535277	0.594697
cg02578740	-0.00112219	0.00120441	0.354051
cg02578753	0.00294437	0.00771771	0.703757
cg02578800	-0.00808011	0.00469419	0.0887504
cg02578836	-0.000884659	0.00425016	0.8356
cg02578846	-0.00065159	0.00226769	0.774538
cg02578855	-0.00185594	0.00369314	0.616559
cg02578871	-0.00190913	0.00404319	0.637977
cg02578929	0.000452015	0.00644649	0.944261
cg02578942	-0.0366665	0.0144704	0.0130708
cg02578944	0.0334887	0.00868013	0.000218764
cg02578956	-0.00425873	0.0395106	0.914413
cg02578961	-0.00512855	0.0044905	0.256551
cg02579022	-0.00195396	0.00459757	0.671888
cg02579047	-0.000451993	0.00427947	0.916128
cg02579133	-0.00186918	0.00474975	0.69489
cg02579136	7.61056e-06	0.00459713	0.998683
cg02579241	0.0101819	0.00589903	0.087893
cg02579316	0.00226379	0.0015803	0.15558
cg02579332	0.00180913	0.00268826	0.502747
cg02579336	0.00213593	0.00686555	0.756463
cg02579377	-0.00191082	0.00562923	0.735092
cg02579389	-0.00576243	0.0108524	0.596785
cg02579457	-0.00195932	0.00312392	0.532171
cg02579509	0.000244556	0.00709415	0.972579
cg02579547	-0.0336527	0.023178	0.15012
cg02579581	-0.00161711	0.00174366	0.356272
cg02579620	5.98778e-05	0.00453933	0.989506
cg02579668	0.002496	0.00683322	0.715793
cg02579706	-0.0108197	0.00801922	0.180767
cg02579792	-0.000213293	0.00377297	0.955048
cg02579816	-0.00238986	0.00342343	0.486982
cg02579892	0.00761458	0.00749026	0.312164
cg02579903	0.00404543	0.00638702	0.528145
cg02579959	-0.0355505	0.0201302	0.0808994
cg02580005	0.00591742	0.00920222	0.521888
cg02580006	-0.00310669	0.00390168	0.428057
cg02580045	0.00333348	0.00701663	0.635919
cg02580047	-0.00111372	0.00984028	0.910149
cg02580082	-0.00663889	0.0136825	0.628747
cg02580085	-0.00410758	0.00468487	0.383023
cg02580095	-0.0209126	0.00878418	0.0194621
cg02580197	0.000725591	0.00239784	0.762916
cg02580203	0.00833504	0.00770807	0.282534
cg02580209	0.00492849	0.00499492	0.326525
cg02580250	0.00636042	0.0068229	0.353805
cg02580262	0.00402832	0.00612296	0.512337
cg02580308	0.00580771	0.0144963	0.689672
cg02580339	0.0231818	0.0185235	0.214114
cg02580384	-0.0085143	0.00346788	0.016071
cg02580404	-0.00305492	0.00378688	0.422032
cg02580528	0.00108225	0.0011862	0.364096
cg02580546	-0.00170326	0.00180998	0.349293
cg02580565	0.00406356	0.00499207	0.417866
cg02580604	-0.00312382	0.00134744	0.0227764
cg02580606	-0.00936049	0.00455384	0.0428272
cg02580626	-0.00275765	0.00574017	0.632139
cg02580720	-0.00248553	0.00422883	0.558216
cg02580745	-0.00223743	0.00320178	0.486536
cg02580763	0.00960058	0.00639055	0.136638
cg02580780	-0.00136449	0.00339351	0.688606
cg02580820	-0.00360769	0.00978461	0.713239
cg02580895	0.00297891	0.00434743	0.495033
cg02580900	0.00751584	0.0070629	0.290215
cg02580917	-0.00159828	0.0099116	0.872268
cg02580923	-0.0219381	0.0160829	0.176067
cg02580944	0.00141497	0.00975383	0.884992
cg02580948	0.00581162	0.0112756	0.607571
cg02580986	0.00794193	0.0119813	0.509173
cg02580987	-0.0104445	0.0101182	0.304818
cg02581036	-0.00141434	0.00175088	0.421415
cg02581053	-0.00807753	0.00489757	0.102694
cg02581062	0.00538793	0.00588044	0.362071
cg02581146	0.0017297	0.0052989	0.744885
cg02581147	-0.00284422	0.00376103	0.451552
cg02581151	0.0102562	0.00840016	0.225403
cg02581163	0.00415077	0.00446272	0.354894
cg02581257	0.000629744	0.00148577	0.672722
cg02581289	0.00841285	0.00564975	0.140086
cg02581302	0.00625003	0.00540759	0.250932
cg02581341	-0.00731218	0.00447883	0.106166
cg02581418	-0.00110376	0.00349234	0.752721
cg02581421	-0.0013231	0.00191801	0.492137
cg02581554	5.27554e-05	0.00130147	0.967759
cg02581587	0.0044614	0.00457739	0.332431
cg02581589	-0.000326463	0.00436334	0.94053
cg02581614	-0.0032982	0.00635605	0.605143
cg02581615	-0.00389476	0.0206174	0.850606
cg02581667	-0.000289813	0.00131643	0.826269
cg02581716	1.05756e-05	0.00322374	0.99739
cg02581727	0.0059302	0.00430413	0.171801
cg02581828	0.00209105	0.00473391	0.659791
cg02581836	0.0147697	0.0153059	0.337237
cg02581847	0.00290767	0.00290436	0.319536
cg02581850	-0.00586756	0.00580866	0.315229
cg02581909	0.00188279	0.00169288	0.269125
cg02581914	-0.00368278	0.00417878	0.380581
cg02581960	0.0150017	0.0122376	0.223558
cg02582028	0.00287773	0.00264132	0.27894
cg02582117	-0.0106354	0.00807013	0.191006
cg02582191	0.000100213	0.00761211	0.989526
cg02582194	-0.00701965	0.00796071	0.380322
cg02582213	-0.00576819	0.0100543	0.567649
cg02582218	0.0060772	0.00837267	0.469886
cg02582320	-0.00413042	0.00305568	0.17997
cg02582338	0.00688309	0.00988614	0.488136
cg02582355	0.0110723	0.00767715	0.152824
cg02582387	-0.000916654	0.00241751	0.705484
cg02582391	-0.000192363	0.00381435	0.959894
cg02582404	0.00284743	0.0148555	0.848443
cg02582427	0.0163074	0.0095572	0.09152
cg02582500	-0.0047795	0.00389604	0.223223
cg02582514	0.00748648	0.00386754	0.0561494
cg02582520	-0.0141025	0.0145069	0.333682
cg02582587	-0.00200633	0.00472589	0.67222
cg02582608	-0.000604524	0.00113066	0.594246
cg02582619	-0.00370855	0.00257976	0.154147
cg02582669	0.00375915	0.0084473	0.657416
cg02582682	0.00887151	0.00543801	0.106423
cg02582734	0.00725121	0.00421935	0.0892515
cg02582774	0.000197628	0.00178292	0.911994
cg02582780	0.00295548	0.00351245	0.402415
cg02582781	0.0113134	0.0105871	0.288204
cg02582827	0.00069869	0.00462891	0.880372
cg02582846	-0.00201073	0.00303346	0.509178
cg02582848	-0.00311955	0.00264714	0.241826
cg02582887	-0.0135513	0.00573981	0.0204636
cg02582912	-0.00409734	0.00329479	0.216995
cg02582918	0.00517429	0.00577963	0.373117
cg02582922	0.00228273	0.00683171	0.73908
cg02582925	-0.00266953	0.00235041	0.259172
cg02582940	-0.00198699	0.00564586	0.725736
cg02582957	0.00450182	0.00381799	0.24157
cg02582963	0.000514633	0.00557669	0.926685
cg02582969	-0.00861203	0.00535296	0.111275
cg02582973	-0.0016717	0.00214242	0.437339
cg02582978	0.0102503	0.00668789	0.128985
cg02582997	-0.0115643	0.00878456	0.191486
cg02583051	-0.00748614	0.0139625	0.593216
cg02583091	-0.0141603	0.0141334	0.319168
cg02583132	0.00971213	0.00915493	0.291688
cg02583151	-0.000189606	0.00184684	0.918465
cg02583163	0.0171354	0.0281118	0.543753
cg02583183	-0.00645034	0.00719727	0.372608
cg02583228	0.00516155	0.0058032	0.376224
cg02583271	-0.00112711	0.00208821	0.59075
cg02583282	-0.000627805	0.00402566	0.876433
cg02583309	-0.000665658	0.00193834	0.732114
cg02583334	-0.0048291	0.00221885	0.0322352
cg02583335	-0.00314177	0.00948815	0.741346
cg02583418	0.00119364	0.00160329	0.458583
cg02583465	0.000967408	0.00456315	0.832599
cg02583484	-0.0052607	0.00426329	0.220544
cg02583494	0.0156566	0.0130571	0.233747
cg02583536	-0.000449735	0.00205641	0.827397
cg02583546	-0.000445363	0.00149913	0.767113
cg02583562	-0.000791715	0.00369192	0.830701
cg02583576	0.00131794	0.00158438	0.407783
cg02583589	-0.00208559	0.00692143	0.763887
cg02583618	-0.0021469	0.0124164	0.863125
cg02583736	0.000249572	0.00235954	0.916007
cg02583740	0.0126795	0.0115112	0.273719
cg02583796	0.004098	0.00778546	0.599974
cg02583827	0.00192654	0.00310157	0.536124
cg02583841	-0.014366	0.0155184	0.357145
cg02583880	0.00899744	0.00905534	0.32317
cg02583883	0.00590665	0.00748126	0.431951
cg02583938	0.00295269	0.00202609	0.148624
cg02583941	0.00554022	0.00679983	0.417435
cg02583999	-0.00226971	0.00366421	0.537254
cg02584076	0.0131721	0.00770719	0.0910037
cg02584094	-0.0011343	0.0049863	0.820581
cg02584161	0.0161042	0.0193231	0.406892
cg02584193	0.00227787	0.00156048	0.147968
cg02584215	0.00339892	0.00826681	0.681971
cg02584225	-0.0188182	0.0179469	0.297291
cg02584257	-0.01096	0.0122353	0.372848
cg02584267	-0.00363974	0.00830987	0.66247
cg02584306	0.0054049	0.00391521	0.170973
cg02584319	0.00694468	0.00584071	0.237669
cg02584320	-0.000180416	0.0015308	0.906453
cg02584370	-0.00203573	0.00427305	0.634976
cg02584377	0.0101385	0.00794404	0.20527
cg02584432	-0.00149097	0.00335536	0.65789
cg02584459	-0.00301588	0.00320876	0.349877
cg02584488	0.00311388	0.00460811	0.500998
cg02584489	-0.00239356	0.00316272	0.451211
cg02584520	-0.000163892	0.00163828	0.920544
cg02584536	0.00494728	0.00440195	0.264154
cg02584610	-0.00933526	0.00971866	0.33944
cg02584678	0.0347036	0.0128384	0.0082602
cg02584756	-0.00858105	0.0129201	0.508341
cg02584760	-0.0012323	0.00196299	0.531802
cg02584791	0.00585075	0.00785865	0.458582
cg02584802	0.00525862	0.00413914	0.207307
cg02584807	0.00338625	0.00477251	0.479892
cg02584867	-0.00583687	0.00710015	0.41328
cg02584939	-0.00134656	0.00510419	0.792547
cg02584969	0.00156415	0.00262138	0.552265
cg02584970	0.00351451	0.00263006	0.184942
cg02584975	0.00527428	0.00527317	0.319983
cg02585025	-0.00245635	0.00554618	0.658945
cg02585040	-0.00515141	0.00704637	0.466699
cg02585096	0.0182114	0.0111876	0.10718
cg02585098	-0.00159769	0.00145555	0.275385
cg02585102	-0.00233388	0.00188229	0.218341
cg02585142	0.0073624	0.0121827	0.547195
cg02585168	-0.000768148	0.0063895	0.904586
cg02585188	0.00305765	0.00771709	0.692915
cg02585230	0.0342933	0.0130169	0.00997274
cg02585268	0.00320552	0.0057924	0.581409
cg02585329	-0.00961862	0.00638888	0.135811
cg02585344	-0.000106286	0.00106843	0.920987
cg02585370	-0.00188729	0.00353873	0.595169
cg02585409	-0.000236847	0.0075143	0.974927
cg02585415	-0.00922604	0.00754582	0.224757
cg02585417	0.00286113	0.00166952	0.090137
cg02585440	-0.00149505	0.0048924	0.760649
cg02585459	0.00120503	0.00513502	0.815016
cg02585479	0.000134399	0.0018495	0.942237
cg02585483	0.000451167	0.00296846	0.879549
cg02585524	0.00943226	0.00639241	0.143678
cg02585535	-0.00164326	0.00359324	0.648581
cg02585563	0.000491214	0.00504654	0.922683
cg02585598	0.00197952	0.0033215	0.552742
cg02585622	0.000783531	0.00920741	0.932379
cg02585699	-0.00186998	0.00164545	0.258888
cg02585702	0.00122477	0.00110869	0.272337
cg02585722	-0.0268977	0.00751913	0.00057013
cg02585724	-0.00897175	0.00442297	0.0455733
cg02585729	-0.000379073	0.00482568	0.937568
cg02585734	0.00142018	0.00682539	0.835658
cg02585745	-0.00658076	0.00392531	0.0972313
cg02585811	-0.00502518	0.00613055	0.41463
cg02585849	-0.00188937	0.0171779	0.912672
cg02585886	0.000987138	0.00210153	0.639728
cg02585897	-0.00559396	0.00874234	0.523939
cg02585906	-0.00330414	0.00866914	0.70403
cg02585938	-0.016629	0.0167732	0.324238
cg02586023	0.000763652	0.00451284	0.866018
cg02586025	-0.00187559	0.00358703	0.602387
cg02586174	-0.0150454	0.0108035	0.167276
cg02586176	-0.00266594	0.00472647	0.574176
cg02586182	0.0144688	0.0056169	0.0116841
cg02586198	0.000780016	0.005262	0.8825
cg02586212	-0.000728271	0.0203191	0.971491
cg02586236	-0.00132631	0.0064434	0.837397
cg02586237	0.00173805	0.00391446	0.65814
cg02586268	0.00247209	0.00624381	0.693129
cg02586280	-0.000829139	0.0055449	0.88148
cg02586298	-0.00063583	0.00420282	0.8801
cg02586306	0.00428649	0.00753346	0.570826
cg02586348	0.000125569	0.00471053	0.978794
cg02586366	-0.0033356	0.00358272	0.354418
cg02586413	0.0146999	0.00623805	0.0206949
cg02586423	-0.00331598	0.00940113	0.72515
cg02586450	-0.000136206	0.00976263	0.9889
cg02586483	0.0110731	0.00751968	0.144481
cg02586551	0.00105043	0.0017881	0.558419
cg02586610	-0.00751318	0.0050687	0.141882
cg02586689	-0.00375754	0.00400585	0.350834
cg02586712	-0.00481475	0.00397616	0.229211
cg02586730	-0.0078002	0.00695129	0.264898
cg02586768	-0.00165351	0.00180548	0.362289
cg02586830	0.00505443	0.00432394	0.245621
cg02586852	0.00627175	0.00462609	0.178692
cg02586876	-0.0194883	0.00890134	0.031247
cg02586883	-0.000678656	0.0039177	0.862875
cg02586899	0.000783138	0.00508589	0.87798
cg02586910	0.00198612	0.00185438	0.287112
cg02586949	-0.00518643	0.00427676	0.228527
cg02587004	-0.00267942	0.0150036	0.858678
cg02587074	0.00268965	0.0050402	0.594952
cg02587116	-0.00935436	0.00526519	0.0791227
cg02587120	0.0014358	0.00867276	0.868893
cg02587124	-0.0119438	0.00905855	0.190792
cg02587129	-0.00252959	0.00184815	0.174612
cg02587153	-0.00309421	0.00602059	0.608598
cg02587156	-0.000342215	0.00593375	0.954142
cg02587172	-0.0128615	0.00445862	0.00493899
cg02587214	0.00721085	0.00608857	0.239509
cg02587270	-0.00163813	0.00130592	0.213062
cg02587316	0.000563294	0.00260672	0.829421
cg02587369	0.0147476	0.00743831	0.0505605
cg02587383	-0.00462513	0.00720077	0.522361
cg02587392	-0.00394426	0.00564701	0.486747
cg02587405	-0.00123301	0.00554191	0.824456
cg02587412	0.00490584	0.0144907	0.735764
cg02587435	0.0112594	0.00639699	0.081904
cg02587534	0.000425383	0.00785195	0.95692
cg02587576	-0.000854835	0.00611954	0.889228
cg02587597	-0.000727729	0.00259126	0.7795
cg02587602	0.0119223	0.00776343	0.128241
cg02587606	-0.0106628	0.0091583	0.247495
cg02587643	-0.000954428	0.00142879	0.505902
cg02587648	0.00850069	0.0151796	0.576913
cg02587673	-0.000329059	0.00362907	0.927961
cg02587685	0.00127086	0.00242135	0.601018
cg02587866	-0.000341501	0.00388416	0.930141
cg02587894	0.00397459	0.0036148	0.274569
cg02587955	-0.0119393	0.00573497	0.0402943
cg02587988	0.00305684	0.00585221	0.602762
cg02587993	-0.00085096	0.0077722	0.913068
cg02588087	-0.000761327	0.00702306	0.913925
cg02588098	-0.00850473	0.0121025	0.484102
cg02588107	-0.00124909	0.00158375	0.432435
cg02588161	-0.000767793	0.00435084	0.860335
cg02588183	0.00155265	0.00320284	0.629056
cg02588226	0.0173899	0.00980905	0.0797548
cg02588237	-0.00547256	0.00534078	0.308358
cg02588277	0.00310347	0.00507414	0.54238
cg02588298	0.00231276	0.0015419	0.137249
cg02588309	-0.00873437	0.00763447	0.255733
cg02588321	0.0159581	0.0125411	0.206597
cg02588451	-0.0074383	0.00321169	0.0229094
cg02588499	-0.00539293	0.00613806	0.382036
cg02588528	-0.000879963	0.00474102	0.853186
cg02588532	-0.00369342	0.00428599	0.391198
cg02588591	0.00912929	0.0045425	0.0475565
cg02588659	-5.83375e-05	0.00127207	0.963527
cg02588809	0.0173223	0.01386	0.214722
cg02588816	-0.014392	0.0151169	0.34371
cg02588867	0.00675323	0.00717817	0.349412
cg02588886	0.00437775	0.00809709	0.590125
cg02588889	0.00389344	0.00278634	0.165867
cg02588929	0.0280702	0.0297829	0.34855
cg02589054	-0.00202014	0.0018356	0.274133
cg02589074	-0.00252455	0.0054176	0.642387
cg02589099	0.000877805	0.00856345	0.918591
cg02589109	0.00687508	0.00470638	0.147673
cg02589141	0.00296704	0.00598799	0.621497
cg02589184	0.00747762	0.00695507	0.285288
cg02589233	-0.00497935	0.00389912	0.204983
cg02589335	0.00278854	0.00352861	0.431522
cg02589459	0.00189707	0.00216116	0.38247
cg02589483	0.00229047	0.00470231	0.627416
cg02589485	0.00414079	0.00381934	0.281287
cg02589488	-0.00193203	0.00400632	0.630844
cg02589497	0.00146268	0.00146683	0.321446
cg02589501	-0.0122144	0.0105554	0.250366
cg02589507	0.00738122	0.00566862	0.196312
cg02589538	-0.00162622	0.00161316	0.316203
cg02589568	0.00211621	0.00466905	0.651503
cg02589576	0.00624752	0.00621007	0.317191
cg02589578	-0.000726328	0.00811124	0.928854
cg02589604	-0.0115257	0.0087835	0.192906
cg02589672	-0.000733738	0.00158149	0.64384
cg02589673	0.00449181	0.00503078	0.374392
cg02589695	0.000993309	0.0048794	0.839163
cg02589755	-0.0160331	0.0148558	0.283459
cg02589791	-0.0183395	0.0146628	0.214378
cg02589828	0.00138334	0.00615063	0.822576
cg02589878	-0.00177794	0.0155638	0.909314
cg02589917	0.000115164	0.00102146	0.910493
cg02589947	-0.00339711	0.00339938	0.320406
cg02589949	-0.0147835	0.00675644	0.0313451
cg02589986	-0.00374701	0.00748432	0.617883
cg02590060	0.000263935	0.00670506	0.968691
cg02590076	-0.0022929	0.00372084	0.539351
cg02590088	0.0178501	0.0117102	0.131057
cg02590188	0.00810062	0.0084611	0.341021
cg02590245	-0.00159109	0.00154684	0.306516
cg02590287	0.0047417	0.00623683	0.449146
cg02590292	0.00277445	0.00138298	0.0479479
cg02590295	3.27662e-05	0.00139453	0.981308
cg02590345	0.00147172	0.00141466	0.30107
cg02590366	-0.00205794	0.00517553	0.691878
cg02590376	-0.000685583	0.00422522	0.871477
cg02590401	-0.0049051	0.0173153	0.777634
cg02590409	-0.00497856	0.0138652	0.720413
cg02590436	-0.00330156	0.00558828	0.556185
cg02590484	0.00427145	0.00330037	0.19901
cg02590486	-0.000928278	0.00757704	0.902776
cg02590516	0.000128227	0.0011322	0.910089
cg02590556	-0.00109687	0.00408172	0.788776
cg02590572	-0.000926382	0.00430637	0.830178
cg02590614	0.000366733	0.0046176	0.93688
cg02590615	-0.0167894	0.00876819	0.0588028
cg02590710	0.00982535	0.00836025	0.243103
cg02590715	0.00939402	0.0294085	0.750164
cg02590721	0.00856944	0.00401529	0.0356398
cg02590747	-0.0079602	0.00507302	0.120249
cg02590750	-0.00738099	0.00341563	0.0334476
cg02590856	-0.00146366	0.00364546	0.689034
cg02590886	0.000234157	0.00187994	0.901163
cg02590940	0.000609176	0.00166162	0.714796
cg02590972	-0.000575894	0.00191429	0.764255
cg02591213	0.00696612	0.00521586	0.185175
cg02591280	-0.00276841	0.00416118	0.507623
cg02591356	-0.0129237	0.0121117	0.288903
cg02591394	0.00473074	0.00711641	0.507959
cg02591428	-0.00161706	0.00179774	0.37087
cg02591442	0.00355877	0.00341005	0.299555
cg02591487	0.00607509	0.0043637	0.167414
cg02591524	-0.0171597	0.00619159	0.00682398
cg02591554	0.00197371	0.00416454	0.636735
cg02591558	-0.0100065	0.0132681	0.452777
cg02591563	0.00573638	0.00509131	0.262967
cg02591564	-8.08221e-05	0.00458844	0.985987
cg02591578	-0.000555411	0.00146004	0.70457
cg02591634	0.00856403	0.00682313	0.212787
cg02591638	0.000388197	0.00260928	0.882075
cg02591695	-0.00620154	0.00677204	0.362326
cg02591791	0.000708738	0.00493606	0.886161
cg02591803	-0.017479	0.0126113	0.169294
cg02591826	-0.00115201	0.00121802	0.346867
cg02591871	-0.000800575	0.00170573	0.639998
cg02591892	-0.00224481	0.00404814	0.58064
cg02591990	0.00865675	0.00485376	0.07799
cg02592062	-0.0104306	0.0130803	0.427372
cg02592119	-0.00550674	0.00358989	0.128668
cg02592124	0.000469137	0.00129108	0.717213
cg02592133	-0.0040977	0.00753139	0.587776
cg02592144	-0.00306089	0.00565772	0.589883
cg02592223	0.0134426	0.0119715	0.264576
cg02592231	-0.00132884	0.00287608	0.645211
cg02592239	0.00471127	0.00525729	0.37265
cg02592348	0.00905138	0.0090103	0.317895
cg02592360	-0.00608344	0.011837	0.6086
cg02592403	0.00177241	0.0101332	0.861557
cg02592416	-0.000228968	0.00167741	0.891741
cg02592421	0.00442921	0.00497012	0.375298
cg02592454	-0.0071028	0.0081707	0.387075
cg02592473	0.00591498	0.00359462	0.103473
cg02592510	0.0067296	0.00496964	0.179198
cg02592525	-0.00202287	0.00473407	0.670216
cg02592586	0.0091567	0.00947549	0.336545
cg02592596	-0.00428253	0.00221025	0.0559189
cg02592727	0.00508053	0.00298832	0.0926792
cg02592739	-0.0021818	0.0105851	0.837179
cg02592743	-0.00638073	0.00451127	0.160814
cg02592753	-0.00564658	0.0039506	0.1565
cg02592767	0.00838207	0.0065544	0.204352
cg02592798	-0.000971641	0.00127958	0.449699
cg02592881	0.00707416	0.0046598	0.132608
cg02592957	-0.0226354	0.00995764	0.0254789
cg02592976	-0.000327619	0.00719328	0.963777
cg02592999	-0.0127699	0.00994903	0.202715
cg02593048	0.00228226	0.00262725	0.387408
cg02593098	0.00124433	0.00260592	0.634204
cg02593099	0.00311624	0.00534846	0.561641
cg02593168	-0.00527493	0.00482778	0.277576
cg02593205	-5.83602e-05	0.00148303	0.9687
cg02593218	-0.00427091	0.00537807	0.429278
cg02593253	0.00345505	0.00322298	0.286683
cg02593305	-0.00441251	0.00643826	0.494941
cg02593331	-0.00166136	0.00958369	0.862777
cg02593352	0.0031303	0.00169702	0.0685001
cg02593381	0.00331683	0.00469324	0.481627
cg02593403	-0.00402592	0.00206356	0.0542799
cg02593416	-0.00249968	0.00613156	0.684514
cg02593440	-0.00114109	0.0114106	0.920572
cg02593507	-0.0188179	0.0125017	0.135887
cg02593517	-0.00221032	0.00283183	0.437199
cg02593579	-0.00125695	0.0014432	0.386182
cg02593581	0.00223295	0.0140566	0.874152
cg02593601	-0.00100516	0.00704514	0.886877
cg02593612	0.00294569	0.00318539	0.357654
cg02593613	0.00201997	0.00347814	0.562903
cg02593615	0.00669563	0.00561408	0.236249
cg02593631	0.00338799	0.00447637	0.451178
cg02593636	-0.00207705	0.00557072	0.710166
cg02593695	-0.00214919	0.00570081	0.707094
cg02593704	0.00108613	0.00523119	0.836006
cg02593734	-0.000793047	0.00510398	0.876883
cg02593749	-0.000311467	0.00677377	0.963431
cg02593766	-0.000648908	0.00440181	0.883143
cg02593767	-0.000319738	0.00580676	0.956214
cg02593783	0.010626	0.00879573	0.230287
cg02593884	-0.00450647	0.00533326	0.400442
cg02593905	-0.00422716	0.00487196	0.387973
cg02593918	-0.00055818	0.00363141	0.878195
cg02593921	-0.025818	0.0135597	0.0602119
cg02593924	-0.000570733	0.0102668	0.955796
cg02593932	0.0028051	0.00138295	0.0455838
cg02593958	-0.0214989	0.014735	0.148155
cg02593989	-0.000416205	0.00515893	0.935884
cg02594063	-0.0118743	0.00756101	0.119938
cg02594090	0.0197573	0.0114641	0.0883673
cg02594094	-0.00214609	0.00576814	0.710753
cg02594099	0.00134647	0.00435128	0.757726
cg02594127	0.00256362	0.00843053	0.761788
cg02594139	-0.00437319	0.00589542	0.460209
cg02594142	-0.00235981	0.00304384	0.440281
cg02594183	-0.00289768	0.00633641	0.648591
cg02594345	-0.00590664	0.0063062	0.351536
cg02594426	-0.00870918	0.00631841	0.17162
cg02594478	0.00459993	0.00901532	0.611179
cg02594484	0.00153401	0.00535547	0.775224
cg02594498	-0.00021806	0.00153152	0.887108
cg02594500	0.00631925	0.00375135	0.0956645
cg02594532	-0.00411375	0.0127332	0.747414
cg02594607	-0.00880346	0.0109448	0.423387
cg02594615	-0.00490452	0.00833203	0.557632
cg02594677	0.0046408	0.00567418	0.41566
cg02594687	-0.000395381	0.00123731	0.750076
cg02594804	-0.00137714	0.00420494	0.744072
cg02594940	-0.00150289	0.00261497	0.566961
cg02595061	-0.00136463	0.00421531	0.746918
cg02595120	-0.00754395	0.00420277	0.0761275
cg02595134	-0.00104266	0.00923281	0.910347
cg02595219	0.0228441	0.00900269	0.0129476
cg02595240	-0.000733248	0.00733097	0.920558
cg02595245	0.0166386	0.0249202	0.506108
cg02595263	-0.000372901	0.00143944	0.796201
cg02595280	0.000982319	0.0078693	0.900947
cg02595377	-0.000425398	0.00356663	0.905335
cg02595412	0.0270969	0.0134507	0.0470414
cg02595474	-0.00122608	0.00169007	0.470114
cg02595475	-0.00146243	0.00152875	0.341411
cg02595497	0.0019517	0.00876664	0.824347
cg02595575	-0.00387937	0.00289286	0.183405
cg02595681	-0.00225922	0.00503915	0.655027
cg02595713	-0.0243586	0.0138197	0.0814792
cg02595750	0.000361789	0.00212165	0.864995
cg02595770	0.000576498	0.0017264	0.739236
cg02595807	0.000196079	0.00447689	0.965166
cg02595809	0.000391658	0.00582294	0.946528
cg02595819	-0.000131651	0.00166725	0.937243
cg02595823	-0.00946324	0.00617906	0.129274
cg02595832	0.00232269	0.0018978	0.224301
cg02595834	0.000730194	0.00134508	0.588613
cg02595851	0.00755617	0.00666611	0.26011
cg02595856	-0.00888613	0.0064727	0.173323
cg02595886	0.00124048	0.00654706	0.850165
cg02595922	0.0018531	0.00120055	0.12633
cg02595931	-0.00690601	0.00725586	0.343844
cg02595959	0.00676106	0.00686095	0.32714
cg02595996	-0.000756551	0.00570934	0.894886
cg02596017	-0.00603596	0.00378402	0.114312
cg02596023	0.00141086	0.00475827	0.767549
cg02596045	-0.00417669	0.00560134	0.457884
cg02596089	0.00238893	0.0066571	0.720573
cg02596107	0.0112016	0.00494252	0.0259097
cg02596114	0.0065211	0.00579412	0.263486
cg02596153	-0.00178981	0.00744219	0.810512
cg02596190	-0.0127917	0.00699367	0.0708206
cg02596245	0.00778349	0.0103781	0.455285
cg02596281	-0.0128336	0.0108686	0.240901
cg02596303	-0.00908363	0.00544125	0.0986328
cg02596375	0.000109058	0.00171124	0.949331
cg02596384	-0.00446553	0.00905359	0.623091
cg02596392	0.0108997	0.00609545	0.0772305
cg02596427	-0.00837824	0.00818877	0.309079
cg02596440	0.00850126	0.0121354	0.485465
cg02596442	0.00137484	0.00575767	0.811835
cg02596459	-0.00228568	0.00165153	0.169906
cg02596486	0.00172491	0.00752285	0.819182
cg02596499	0.0137609	0.011862	0.249188
cg02596508	-0.00548952	0.00469532	0.245538
cg02596550	-0.0115001	0.0076822	0.138017
cg02596581	-0.0145869	0.0131733	0.271213
cg02596617	-0.00156421	0.00774547	0.840426
cg02596645	-0.000509934	0.00480699	0.915762
cg02596683	0.00149029	0.0055607	0.789331
cg02596704	0.00138694	0.00609572	0.820548
cg02596726	0.00948906	0.00701154	0.17945
cg02596779	0.00021026	0.00139697	0.880709
cg02596813	-0.00102264	0.00643905	0.87418
cg02596819	-0.00958928	0.00810001	0.239693
cg02596826	-0.00613368	0.00987918	0.536309
cg02596862	-0.00175565	0.00643697	0.785696
cg02596875	0.00228741	0.00580118	0.694325
cg02596917	-0.00488337	0.0040985	0.236697
cg02596929	-0.00679867	0.0054996	0.219707
cg02596960	0.0148261	0.00747355	0.0504292
cg02596994	-0.000836556	0.00847405	0.921588
cg02597016	-0.00928763	0.0105134	0.37945
cg02597092	-0.00889924	0.00356728	0.0144961
cg02597128	-0.00127724	0.00662893	0.847661
cg02597143	-0.00841798	0.00568547	0.142322
cg02597153	-0.00312682	0.00425	0.463878
cg02597159	0.00218437	0.00333579	0.514306
cg02597199	0.0120922	0.0232633	0.604524
cg02597246	-0.00206453	0.00293195	0.483221
cg02597269	-1.80196e-07	0.000953689	0.99985
cg02597299	0.00644769	0.00328346	0.0527597
cg02597333	0.00282077	0.0117305	0.810535
cg02597337	-0.000133336	0.00213197	0.950275
cg02597373	-0.00404095	0.00430251	0.350226
cg02597454	-0.00272611	0.00288445	0.347221
cg02597493	-0.000761767	0.00109126	0.486999
cg02597504	0.00492084	0.00394426	0.215527
cg02597575	-0.010753	0.0260382	0.680644
cg02597636	-0.00106456	0.0037819	0.779005
cg02597644	-0.000192418	0.00310543	0.950735
cg02597665	-0.00909647	0.00715451	0.206964
cg02597696	-0.00822204	0.00859995	0.341693
cg02597697	-0.000210577	0.00303604	0.944863
cg02597698	-0.00654323	0.00442904	0.143194
cg02597702	0.00413963	0.0101632	0.684776
cg02597851	-0.00393548	0.00455667	0.390141
cg02597894	0.00657653	0.0037248	0.0809707
cg02597923	0.00220768	0.00392685	0.575425
cg02597924	-0.00578203	0.00501001	0.251622
cg02597936	-0.0138995	0.0121941	0.257476
cg02597948	-0.00195619	0.0036734	0.595718
cg02597966	0.000953289	0.00675273	0.888061
cg02597994	-0.00490811	0.00513447	0.341764
cg02598071	0.00509031	0.00925891	0.583883
cg02598077	-0.00432646	0.00661663	0.514916
cg02598079	-0.00805022	0.00578724	0.167764
cg02598224	0.000809844	0.00288162	0.779349
cg02598248	-0.000151579	0.00397749	0.969688
cg02598319	-0.00367594	0.005779	0.52639
cg02598338	0.000968318	0.00197388	0.624968
cg02598341	-0.00149366	0.00109704	0.176859
cg02598430	0.00178035	0.00363789	0.625796
cg02598441	-0.0283515	0.0114589	0.0152954
cg02598465	-0.000279932	0.0118844	0.981262
cg02598564	0.0159256	0.00843704	0.0624161
cg02598618	-0.00905994	0.0108673	0.40674
cg02598623	0.00110263	0.00244784	0.653507
cg02598642	0.000382542	0.00207682	0.854288
cg02598644	0.00119319	0.00372031	0.74919
cg02598750	0.00125079	0.00342788	0.716081
cg02598756	0.00310298	0.0116512	0.790621
cg02598773	-0.0029418	0.00835525	0.725622
cg02598777	0.00367786	0.00494649	0.459165
cg02598778	-0.00136702	0.0045122	0.762643
cg02598797	0.00463759	0.00372061	0.215941
cg02598872	-0.000958887	0.00364243	0.792977
cg02598921	-0.00546568	0.00414685	0.190953
cg02598978	0.0015009	0.00157241	0.342467
cg02599006	-0.0280447	0.0168342	0.0993221
cg02599027	0.000630726	0.00350526	0.857621
cg02599053	-0.0183206	0.00996458	0.0693907
cg02599062	-0.00270374	0.00191378	0.16129
cg02599068	-0.00477241	0.0027025	0.0809167
cg02599116	-0.0038254	0.0029293	0.195027
cg02599131	-0.00801009	0.00732544	0.277209
cg02599172	0.00334784	0.00127918	0.0104542
cg02599192	-0.00237938	0.00583103	0.684235
cg02599225	0.00251809	0.00181085	0.167906
cg02599325	0.00131271	0.00452541	0.772448
cg02599338	0.00255771	0.00105904	0.0178232
cg02599361	-0.0312251	0.023408	0.185702
cg02599385	-0.00251712	0.00406339	0.537231
cg02599390	0.0013105	0.00582346	0.822478
cg02599412	-0.0021598	0.00351783	0.540845
cg02599463	-0.00219297	0.00237564	0.358506
cg02599464	-0.00867391	0.00768496	0.262133
cg02599551	0.00273018	0.00146482	0.0657171
cg02599570	-0.010407	0.00471445	0.0299136
cg02599583	-0.0190569	0.00962241	0.0508103
cg02599587	0.000781012	0.0042299	0.85394
cg02599615	-0.00580365	0.0150258	0.700258
cg02599626	-0.00430722	0.00450846	0.342041
cg02599643	-0.00349497	0.00624997	0.577463
cg02599699	0.022821	0.0131068	0.0851903
cg02599716	-0.00967945	0.0171583	0.574119
cg02599751	0.0109076	0.00696991	0.121224
cg02599773	-0.000937782	0.00825438	0.909809
cg02599787	-0.00327067	0.00382761	0.395178
cg02599810	-0.00874025	0.00802411	0.279052
cg02599835	-0.0135952	0.0121596	0.266618
cg02599912	-0.00364027	0.00463421	0.434282
cg02599938	0.000455037	0.00195414	0.816418
cg02599991	0.00123215	0.00354607	0.729078
cg02600063	-0.0114003	0.0139033	0.414474
cg02600085	-0.00418686	0.00364638	0.254023
cg02600099	0.00287957	0.0213299	0.892923
cg02600131	0.00331835	0.0100011	0.740839
cg02600150	-0.00912627	0.00725836	0.211993
cg02600199	0.00593489	0.00582274	0.310905
cg02600226	-0.00791743	0.00972787	0.417929
cg02600258	-0.000563664	0.00750851	0.940331
cg02600331	-0.00260728	0.00533573	0.626322
cg02600349	0.0119911	0.00940057	0.205504
cg02600394	-0.00532418	0.00862193	0.538507
cg02600411	-0.00415152	0.00458344	0.367561
cg02600413	0.00421859	0.00635576	0.50861
cg02600430	0.00361753	0.00473817	0.447238
cg02600434	-0.00213108	0.00551903	0.70034
cg02600475	-0.00119875	0.00430179	0.781165
cg02600494	-0.000105889	0.00234915	0.964151
cg02600505	-0.00058077	0.00400471	0.885029
cg02600514	0.00662247	0.00471683	0.163875
cg02600515	-0.00146808	0.00297969	0.623468
cg02600551	0.000587998	0.00134685	0.663504
cg02600583	0.0071275	0.00447392	0.11476
cg02600622	-0.00105852	0.00191761	0.582365
cg02600653	-0.00142063	0.00896354	0.874438
cg02600660	-0.0144214	0.0115611	0.215594
cg02600664	-0.00820636	0.00737139	0.268658
cg02600679	0.00036453	0.00146318	0.803843
cg02600718	0.00325385	0.00733554	0.658453
cg02600772	0.00854436	0.00698827	0.224756
cg02600859	0.00139051	0.00668665	0.835751
cg02600875	-0.00143802	0.00285982	0.616351
cg02600878	-0.0150721	0.0102414	0.144714
cg02600910	-0.0055555	0.00632904	0.382481
cg02600940	-0.000863952	0.0013909	0.536128
cg02600973	0.000283574	0.00147902	0.8484
cg02600974	0.00393383	0.004729	0.40777
cg02600978	-0.0112417	0.00706945	0.115422
cg02600983	-0.0038426	0.00377838	0.311975
cg02601039	-0.00331723	0.00559108	0.554515
cg02601061	-0.0051294	0.00451986	0.259552
cg02601188	-0.00167289	0.00649747	0.797426
cg02601200	-0.00281401	0.0064449	0.663465
cg02601249	0.00415987	0.00630241	0.510969
cg02601252	-0.00329731	0.0068538	0.631659
cg02601318	-0.000874882	0.00244816	0.721685
cg02601341	-0.0129366	0.0103012	0.212537
cg02601352	0.00360138	0.00819605	0.661458
cg02601375	-0.00409363	0.00580641	0.482682
cg02601428	-0.00903328	0.00735059	0.222416
cg02601448	0.00292764	0.00179277	0.106079
cg02601452	-0.00613761	0.0089473	0.494554
cg02601460	-0.0192545	0.0137867	0.166086
cg02601475	-0.0167142	0.0174608	0.341096
cg02601489	0.000295161	0.0174117	0.986514
cg02601525	-0.000420058	0.00332898	0.899879
cg02601618	-0.0085228	0.0069187	0.221324
cg02601626	-0.0248082	0.0240536	0.305224
cg02601674	0.00157549	0.0049853	0.752739
cg02601685	0.00307573	0.00197374	0.122786
cg02601800	0.00456967	0.00573672	0.427872
cg02601893	0.00791497	0.00506078	0.121452
cg02602007	-0.00180184	0.00200123	0.370411
cg02602010	0.00772454	0.00403959	0.0591401
cg02602014	0.00837062	0.00984252	0.397407
cg02602086	0.00137788	0.00605473	0.820513
cg02602182	0.00118521	0.00503031	0.814286
cg02602268	-0.0106834	0.00622477	0.089671
cg02602300	-0.0101723	0.00513587	0.0507904
cg02602310	0.00958078	0.00607608	0.11847
cg02602352	-0.00092849	0.00418896	0.825105
cg02602377	-0.00509369	0.00389617	0.194536
cg02602405	0.00915275	0.00586312	0.122138
cg02602408	0.0141081	0.00914986	0.126728
cg02602411	-0.000830301	0.00443528	0.851937
cg02602413	0.00308478	0.00407012	0.450554
cg02602423	-0.00236904	0.00113432	0.0396733
cg02602455	0.0018117	0.00247052	0.465329
cg02602472	-0.00828355	0.00815756	0.31271
cg02602480	0.00477893	0.00231783	0.04221
cg02602489	0.0107163	0.00599288	0.0772295
cg02602504	0.000234529	0.00646928	0.971164
cg02602508	0.00823801	0.00452738	0.07226
cg02602528	-0.000289378	0.00626274	0.963252
cg02602533	0.00379325	0.00635128	0.551897
cg02602541	-0.0018978	0.00167779	0.261108
cg02602550	0.00477309	0.0206616	0.817847
cg02602586	0.00205443	0.00663272	0.757498
cg02602601	0.00108648	0.00189658	0.568215
cg02602610	-0.00179911	0.00253787	0.480278
cg02602699	-0.00575861	0.00517843	0.269185
cg02602700	-0.000169304	0.00565247	0.976174
cg02602752	0.0173568	0.0133294	0.196305
cg02602776	0.00783016	0.00597101	0.193186
cg02602864	-0.000741792	0.00124686	0.553436
cg02602915	0.00257985	0.00183612	0.163566
cg02602925	0.0022817	0.0266634	0.932001
cg02602953	-0.000467753	0.00554057	0.932914
cg02602957	-0.0019613	0.0040132	0.626274
cg02602982	-0.0170533	0.0107786	0.117247
cg02602989	0.00493445	0.00461459	0.287886
cg02603003	-0.00259115	0.00212097	0.225128
cg02603006	0.00272916	0.00740593	0.713388
cg02603007	-0.00110076	0.00526501	0.834882
cg02603022	0.0034425	0.00784466	0.66187
cg02603128	-0.000826607	0.00337195	0.806924
cg02603140	-0.00184133	0.00443909	0.679309
cg02603168	-0.00591719	0.00770391	0.444522
cg02603218	0.000103599	0.0049836	0.983462
cg02603249	-0.00432262	0.00253095	0.0912199
cg02603251	-0.0150438	0.0171588	0.383041
cg02603284	0.0234705	0.0133993	0.0833616
cg02603304	0.0043824	0.00624988	0.485052
cg02603307	0.000815619	0.0042963	0.849875
cg02603315	-0.000542203	0.00394297	0.890944
cg02603366	-0.001548	0.00130439	0.238554
cg02603377	-0.00160556	0.00594972	0.787911
cg02603483	-0.00358176	0.00576508	0.536036
cg02603518	-0.00524412	0.00300327	0.0843172
cg02603526	0.00300262	0.00580097	0.606046
cg02603588	0.0321054	0.0139475	0.0237303
cg02603662	0.00707791	0.0065969	0.286277
cg02603686	-0.000260118	0.00153338	0.865689
cg02603733	0.0107959	0.00856165	0.210693
cg02603747	0.0195823	0.0104848	0.0651713
cg02603756	0.00618883	0.00575799	0.285425
cg02603784	-0.00106757	0.00318369	0.738188
cg02603839	0.00377378	0.00757548	0.61963
cg02603857	-0.00613349	0.00602564	0.311548
cg02603861	0.00337285	0.00653635	0.607153
cg02603868	0.00216231	0.00333954	0.51902
cg02603875	0.00448358	0.00689848	0.517445
cg02603876	0.0151118	0.0121278	0.216093
cg02603945	-0.00313505	0.00377639	0.408713
cg02603977	-0.00317966	0.0138644	0.819143
cg02604018	-0.000530548	0.00427544	0.901529
cg02604030	0.010333	0.00502057	0.0425693
cg02604042	0.00386958	0.0074859	0.606526
cg02604095	-0.0031781	0.0121633	0.79449
cg02604099	-0.00408852	0.00243868	0.0972246
cg02604121	0.00104287	0.00307958	0.735696
cg02604194	0.00990479	0.0172283	0.566834
cg02604211	-0.00859737	0.00532988	0.110355
cg02604225	0.00487943	0.00776178	0.531226
cg02604244	0.000329026	0.00182973	0.85771
cg02604290	0.00268466	0.00276902	0.334966
cg02604315	-0.00568405	0.00404919	0.163953
cg02604346	0.0048126	0.00489372	0.328126
cg02604403	0.00550403	0.00423621	0.197281
cg02604407	-0.00105836	0.00154923	0.496326
cg02604503	0.0056591	0.0123591	0.648175
cg02604522	0.0177223	0.0125553	0.161653
cg02604553	-0.00222398	0.00340487	0.515365
cg02604560	0.00831024	0.00558115	0.140108
cg02604585	0.0184008	0.0093027	0.0510927
cg02604597	-0.00171086	0.00738048	0.817231
cg02604675	0.00121315	0.00144026	0.401923
cg02604726	-0.000421152	0.00365831	0.908614
cg02604730	0.00338062	0.00549245	0.539829
cg02604745	0.000714655	0.00394572	0.856693
cg02604754	-0.00315849	0.0018314	0.088145
cg02604758	0.00322368	0.0115615	0.781038
cg02604817	-0.00320627	0.00355191	0.369183
cg02604819	0.000336121	0.00123095	0.785455
cg02604834	-0.0174106	0.0128968	0.180521
cg02604836	-0.0109468	0.00687265	0.114829
cg02604839	0.00479038	0.00927562	0.606852
cg02604861	0.00231747	0.00462914	0.617898
cg02604890	-0.0041107	0.00468123	0.382296
cg02604939	0.00432569	0.00269799	0.112493
cg02604967	-0.00535582	0.00467849	0.255442
cg02604995	0.00622684	0.00879397	0.480788
cg02605064	-0.000853031	0.00394482	0.829306
cg02605075	-0.000471123	0.00392475	0.904729
cg02605091	-0.00412067	0.00688162	0.550866
cg02605173	0.000719071	0.00362039	0.843026
cg02605178	0.00272368	0.00498776	0.586414
cg02605232	3.37743e-05	0.00992979	0.997294
cg02605237	0.00372103	0.00452479	0.413118
cg02605248	-0.00843268	0.00646541	0.19558
cg02605258	-0.00142019	0.00644304	0.826059
cg02605292	0.0122178	0.00905771	0.180876
cg02605306	-0.00725045	0.00554221	0.194243
cg02605370	-0.00138756	0.00253114	0.584962
cg02605387	0.000910213	0.00391459	0.816682
cg02605429	0.00725172	0.00751271	0.33709
cg02605456	0.00193008	0.0161084	0.904903
cg02605461	-0.0112637	0.0096801	0.247771
cg02605485	-0.016378	0.0110568	0.14215
cg02605501	0.00537108	0.00343553	0.121591
cg02605509	0.012284	0.0108108	0.258963
cg02605540	0.0197234	0.0634912	0.756812
cg02605601	0.0034075	0.0164105	0.835995
cg02605634	0.00569339	0.00264036	0.0338206
cg02605672	0.000582834	0.00140609	0.679523
cg02605708	-0.00403888	0.00919844	0.66169
cg02605776	-0.00184055	0.00907383	0.839733
cg02605777	-0.00602772	0.0112627	0.593883
cg02605795	0.00527672	0.00349554	0.13478
cg02605805	-0.00541636	0.00300738	0.0751636
cg02605874	0.00392953	0.0159314	0.805757
cg02605880	-0.008518	0.00659467	0.1999
cg02605954	0.00466418	0.00465568	0.319207
cg02605957	0.0100969	0.00769501	0.192926
cg02605996	-0.00306673	0.0111606	0.784135
cg02606010	0.000111232	0.00393748	0.977528
cg02606018	-0.00303668	0.00290589	0.298914
cg02606039	0.0118625	0.00898143	0.190037
cg02606058	-0.0350387	0.0193729	0.0739615
cg02606081	0.00109019	0.00309187	0.725241
cg02606117	-0.00907631	0.0053911	0.0958492
cg02606127	0.0117913	0.00403402	0.00441802
cg02606200	0.00160522	0.00343714	0.64165
cg02606218	-0.000488	0.00271198	0.857616
cg02606279	0.00880448	0.00743439	0.239524
cg02606284	0.00273225	0.00777875	0.726254
cg02606327	-0.000262466	0.00114324	0.818956
cg02606398	-0.0181985	0.0113189	0.111503
cg02606403	0.00423084	0.0043725	0.335925
cg02606423	0.00725606	0.00357502	0.0454472
cg02606432	-0.00124102	0.00733927	0.866116
cg02606438	-0.0231326	0.0201039	0.253028
cg02606469	-0.00367159	0.00795338	0.645493
cg02606480	0.00468048	0.00481593	0.333807
cg02606488	-0.00142176	0.00705963	0.840861
cg02606496	-0.00171286	0.00167897	0.310469
cg02606505	0.0161672	0.0161501	0.319574
cg02606526	0.0111905	0.0069205	0.109498
cg02606535	-0.00267952	0.00410916	0.516066
cg02606566	-0.00116246	0.00178552	0.51673
cg02606575	0.00149957	0.00379215	0.693486
cg02606596	-0.00306918	0.00510155	0.548994
cg02606627	0.000500078	0.00227677	0.826663
cg02606650	0.00125186	0.0136294	0.927028
cg02606728	0.00417735	0.00761048	0.584484
cg02606808	0.00242315	0.00144062	0.0961523
cg02606840	-0.0084256	0.00329805	0.0123666
cg02606891	-0.00108354	0.00177939	0.54415
cg02606936	0.0113603	0.00677703	0.0972701
cg02607026	0.00201354	0.00115293	0.0842613
cg02607032	-0.0175792	0.017087	0.306422
cg02607043	-0.00729579	0.0070183	0.301435
cg02607059	-0.0222108	0.0144881	0.128895
cg02607063	-0.000600492	0.0109228	0.956284
cg02607112	0.00133527	0.00464209	0.774304
cg02607124	0.0158981	0.0255761	0.535832
cg02607130	-0.00814467	0.00462547	0.081781
cg02607176	-0.00333332	0.00428923	0.439187
cg02607227	-0.000447118	0.00175873	0.79992
cg02607237	0.00317225	0.00300169	0.293519
cg02607259	0.00131809	0.00606938	0.828584
cg02607330	-0.00341925	0.00260089	0.192084
cg02607340	-0.00251579	0.00163809	0.128214
cg02607350	-0.00240275	0.00328674	0.466717
cg02607431	-0.0181245	0.0146524	0.219429
cg02607441	0.00163437	0.00356346	0.647631
cg02607447	-0.010109	0.00477879	0.0372557
cg02607450	-0.00113929	0.00349984	0.745564
cg02607489	-0.005161	0.0151377	0.733973
cg02607544	0.00348118	0.00664057	0.601452
cg02607596	-0.00857346	0.00608618	0.162495
cg02607639	-0.00186003	0.00928909	0.841761
cg02607683	-0.00145318	0.00306099	0.636161
cg02607718	-0.0117968	0.0132242	0.37482
cg02607723	-0.0250788	0.0154479	0.108113
cg02607748	-0.00333569	0.00836017	0.690873
cg02607754	-0.000757362	0.00197377	0.702127
cg02607763	0.00149514	0.00507506	0.768997
cg02607772	-0.00177265	0.00368887	0.63205
cg02607779	-0.00039249	0.00132182	0.767227
cg02607786	0.000611722	0.00516857	0.90606
cg02607802	-0.00621614	0.00349103	0.0784676
cg02607810	-0.0140084	0.00684509	0.0437274
cg02607813	0.0233287	0.0177347	0.191821
cg02607841	0.00594922	0.00742977	0.425471
cg02607907	-0.0210025	0.00748598	0.00619593
cg02607915	0.000512933	0.00695026	0.941339
cg02607925	0.00323193	0.00578024	0.577506
cg02607960	-0.000604953	0.0053155	0.909651
cg02607972	0.0134115	0.00692027	0.0558653
cg02608002	0.00590091	0.00449368	0.192583
cg02608019	-0.00117021	0.00315859	0.711921
cg02608029	0.0028603	0.00220706	0.19841
cg02608054	0.00051477	0.00521814	0.921643
cg02608124	0.00654919	0.0164446	0.691416
cg02608145	0.000456505	0.00176923	0.796997
cg02608206	-0.00376374	0.00284326	0.189056
cg02608289	0.00403066	0.00451346	0.374304
cg02608292	-0.00120362	0.00163847	0.464559
cg02608382	0.00563918	0.00440435	0.203819
cg02608427	0.0020214	0.00371574	0.587827
cg02608452	0.0155046	0.00582566	0.00926574
cg02608453	5.04015e-05	0.00651654	0.993847
cg02608491	-0.00142111	0.00285324	0.619692
cg02608511	-0.00344833	0.0101062	0.733769
cg02608538	0.00322955	0.00665159	0.62852
cg02608596	0.00101403	0.00142215	0.477736
cg02608602	0.0043695	0.00694356	0.53081
cg02608656	0.00236484	0.00387318	0.543078
cg02608657	-0.0038083	0.00369098	0.305034
cg02608723	0.00672237	0.00356495	0.0626749
cg02608752	-0.000711651	0.00378356	0.851244
cg02608801	0.00190008	0.00154687	0.222632
cg02608809	-1.00746e-05	0.00408978	0.99804
cg02608831	0.00278383	0.00602551	0.645229
cg02608873	-0.00441562	0.00852712	0.605889
cg02608914	-0.00923545	0.00957352	0.337376
cg02608928	0.0124546	0.0063292	0.0522769
cg02608963	0.00208058	0.00995301	0.834906
cg02609127	0.00175851	0.00239441	0.464666
cg02609144	-0.00528611	0.00340053	0.123697
cg02609155	-0.00626929	0.00623656	0.317565
cg02609263	-0.000532599	0.00741864	0.942932
cg02609271	0.0190054	0.014962	0.207385
cg02609279	-0.00305322	0.00649614	0.639527
cg02609337	-0.0106152	0.00482795	0.0305537
cg02609338	-0.00358868	0.00561589	0.524487
cg02609361	0.00128821	0.00520512	0.805112
cg02609470	-0.000281961	0.00127694	0.825758
cg02609473	-0.00383399	0.00225971	0.0933342
cg02609480	0.0131334	0.00604112	0.0324209
cg02609551	-0.017354	0.0115659	0.137121
cg02609692	0.00936184	0.0053574	0.0840862
cg02609707	-0.000768599	0.00143979	0.594823
cg02609724	-8.96922e-05	0.0042495	0.983209
cg02609733	-0.00799917	0.00875674	0.363511
cg02609742	0.000898669	0.00117185	0.445227
cg02609749	-0.0027572	0.00337976	0.416844
cg02609775	-0.00993747	0.00780995	0.206617
cg02609781	0.00118875	0.00226318	0.600741
cg02609800	0.00117751	0.00469642	0.802618
cg02609804	7.45585e-05	0.00753472	0.992127
cg02609817	0.00106493	0.00593326	0.857974
cg02609848	-0.000929623	0.0017804	0.602899
cg02609850	0.00808573	0.00526354	0.128124
cg02609880	-0.00971044	0.00989758	0.329268
cg02609911	-0.00310399	0.00433899	0.476295
cg02610005	-0.000118869	0.0047233	0.97998
cg02610061	-0.00581438	0.00517321	0.26413
cg02610070	-0.00137289	0.00677303	0.839843
cg02610102	0.0134857	0.0102487	0.191684
cg02610106	0.00288217	0.00626377	0.646569
cg02610157	-0.00106439	0.00895106	0.905619
cg02610170	-5.8562e-05	0.00642676	0.99275
cg02610220	0.00177205	0.00614896	0.773889
cg02610221	-0.000717772	0.00269249	0.790421
cg02610227	0.00383529	0.00797197	0.631656
cg02610274	-0.0065515	0.00387923	0.0948265
cg02610311	-0.00595873	0.00625363	0.343309
cg02610329	0.00147835	0.00860626	0.864012
cg02610343	-0.0174765	0.0156988	0.268672
cg02610360	-0.0199199	0.0133039	0.137937
cg02610393	0.000912111	0.00442201	0.837065
cg02610403	-0.015528	0.00883788	0.0824393
cg02610425	-0.000365213	0.00126188	0.772949
cg02610431	0.00690359	0.00616105	0.265575
cg02610438	-0.00475132	0.00522187	0.365395
cg02610474	0.0271638	0.0159847	0.0928251
cg02610486	0.0232919	0.0112174	0.0408059
cg02610507	-2.81893e-05	0.00153902	0.985428
cg02610550	0.00133934	0.00284923	0.639481
cg02610600	0.0084749	0.00542302	0.121739
cg02610614	0.00104477	0.00118062	0.378633
cg02610618	0.0165459	0.00954342	0.0865057
cg02610634	0.00108239	0.00619027	0.861601
cg02610689	-0.00190806	0.00252319	0.451567
cg02610779	0.0096759	0.00515319	0.0637792
cg02610787	-0.000938137	0.00133916	0.485457
cg02610813	-0.0101101	0.00910116	0.269687
cg02610823	0.00639353	0.00544648	0.243646
cg02610851	0.000221626	0.00469221	0.962436
cg02610856	0.000938707	0.00479505	0.84525
cg02610898	-0.00186001	0.00134401	0.169923
cg02610906	0.00147089	0.00430483	0.733413
cg02610971	0.00771207	0.00491446	0.120217
cg02611001	-0.000205271	0.00916376	0.98218
cg02611013	9.85522e-05	0.00213364	0.963265
cg02611031	0.00118552	0.00145868	0.418588
cg02611085	0.00375147	0.00297146	0.210142
cg02611097	-0.000418681	0.00176156	0.812691
cg02611105	-0.000476188	0.00153687	0.757422
cg02611122	-0.00722642	0.00567194	0.206034
cg02611153	0.00882994	0.00596334	0.142298
cg02611169	0.00718719	0.0077363	0.355448
cg02611177	-0.0020068	0.00487832	0.681812
cg02611183	-0.0180918	0.0134676	0.18265
cg02611240	-0.00392459	0.00337808	0.248502
cg02611257	0.000612179	0.00169304	0.718539
cg02611370	-0.003927	0.00387187	0.313282
cg02611374	0.00151046	0.0064767	0.816143
cg02611392	-0.000819043	0.00461645	0.859592
cg02611419	0.00867553	0.00525296	0.102231
cg02611507	0.00295673	0.00453822	0.516431
cg02611615	-0.000330833	0.0014102	0.81507
cg02611618	-0.00597537	0.00859029	0.488536
cg02611635	-0.00228235	0.00296878	0.444105
cg02611672	-0.0034533	0.00751965	0.647209
cg02611741	-0.00430439	0.00840846	0.61001
cg02611744	-0.000129786	0.00171011	0.939678
cg02611770	-0.00281101	0.00138609	0.0456174
cg02611811	-0.00475089	0.00826641	0.566962
cg02611812	-0.00272009	0.0053178	0.610292
cg02611814	-0.000899875	0.00980111	0.927057
cg02611848	0.00243705	0.00916034	0.790835
cg02611863	-0.00431837	0.00681422	0.527921
cg02611874	0.00378742	0.00832635	0.650335
cg02611881	0.00894975	0.00996721	0.371707
cg02611899	0.0156079	0.00850157	0.0697901
cg02611934	-0.00233438	0.00467432	0.618754
cg02611970	-0.000606446	0.00386837	0.875789
cg02611989	0.000216874	0.00542193	0.968185
cg02611998	0.00317705	0.00612573	0.605328
cg02612007	0.00268605	0.00229552	0.245146
cg02612026	-0.00143736	0.00157881	0.365122
cg02612045	-0.000241806	0.00388625	0.95053
cg02612182	0.0220137	0.0221647	0.323373
cg02612228	0.0169128	0.0201152	0.402766
cg02612255	0.00656956	0.00497906	0.190484
cg02612270	-0.00943884	0.0173383	0.587564
cg02612276	-0.00029178	0.00724067	0.967948
cg02612332	-0.0072362	0.00505843	0.156148
cg02612335	0.00420776	0.00491943	0.394715
cg02612385	0.000199138	0.00388042	0.959189
cg02612397	0.0077717	0.00996581	0.437604
cg02612450	-0.001238	0.0124907	0.921276
cg02612588	-0.000242277	0.00968513	0.9801
cg02612618	-0.00345593	0.00339188	0.311084
cg02612650	-0.00123718	0.00223524	0.581347
cg02612698	-0.00211593	0.00102511	0.0419862
cg02612712	0.00092567	0.00089456	0.30364
cg02612766	-0.00477291	0.00540407	0.379559
cg02612782	0.00345273	0.00317035	0.279132
cg02612790	0.00270941	0.00391468	0.490708
cg02612828	0.0289012	0.0194661	0.141239
cg02612836	-0.00159397	0.00428479	0.710792
cg02612885	0.00196173	0.0039596	0.62154
cg02612894	-0.00286543	0.00469287	0.543061
cg02612904	-0.0164382	0.0104095	0.11793
cg02612925	-0.00293845	0.00844785	0.728805
cg02612927	-0.00767668	0.00620209	0.219136
cg02612943	-0.0122736	0.00559248	0.0308511
cg02612949	-0.00376653	0.00656545	0.567658
cg02612963	-0.000620796	0.00179409	0.730161
cg02612971	0.00187001	0.00958496	0.845771
cg02613034	-0.00363079	0.0112177	0.746967
cg02613043	0.00618686	0.0057454	0.28453
cg02613072	0.000111388	0.0068871	0.987133
cg02613090	6.82991e-05	0.00390142	0.986073
cg02613108	-0.0048274	0.0021551	0.0276404
cg02613156	0.000642299	0.00410496	0.876026
cg02613171	-6.61721e-05	0.00134796	0.96096
cg02613207	-0.00122479	0.00447296	0.784872
cg02613223	-0.00450472	0.00934278	0.630903
cg02613286	-0.00694332	0.00452171	0.128277
cg02613289	-0.0214796	0.0112836	0.060266
cg02613295	0.00657171	0.00749958	0.383293
cg02613300	0.00652524	0.00480109	0.177623
cg02613338	0.0144038	0.00610644	0.0205744
cg02613370	-0.0134142	0.00821096	0.105936
cg02613381	-0.00100978	0.00819663	0.902237
cg02613389	-0.00974489	0.0162571	0.550448
cg02613418	-0.00102127	0.00349706	0.770954
cg02613435	-0.000903378	0.00360742	0.802851
cg02613510	0.0136358	0.0085273	0.113428
cg02613576	0.00150455	0.0157617	0.924172
cg02613601	0.00271087	0.0030453	0.375825
cg02613624	-0.00629158	0.0126911	0.621324
cg02613685	0.00602056	0.00543768	0.271262
cg02613713	-0.00103494	0.0020351	0.612358
cg02613747	0.00751213	0.00955467	0.433871
cg02613803	0.00246104	0.00349723	0.483492
cg02613809	0.0125425	0.0105986	0.239871
cg02613818	-0.0049339	0.00825039	0.55138
cg02613827	-0.00155882	0.00662957	0.814659
cg02613871	0.000245276	0.00214646	0.909287
cg02613917	-0.00188164	0.00343571	0.585321
cg02613926	-0.00576416	0.00473063	0.226337
cg02613937	-0.00846503	0.00798167	0.291826
cg02613964	0.00236822	0.00230039	0.306104
cg02614009	0.00109285	0.0041864	0.794674
cg02614016	-0.00432448	0.00890464	0.628441
cg02614024	0.00213451	0.006449	0.741453
cg02614045	0.0457702	0.0328731	0.167371
cg02614080	-0.00265085	0.00510578	0.604949
cg02614099	-0.000241513	0.00163227	0.882716
cg02614111	-0.000550864	0.00725362	0.939639
cg02614187	-0.00211003	0.00217163	0.333926
cg02614217	-0.000948997	0.00158491	0.550881
cg02614288	0.0100373	0.00618347	0.108153
cg02614336	-0.00184271	0.00394793	0.641844
cg02614372	0.0273416	0.0110431	0.0152269
cg02614389	-0.00361945	0.00427132	0.399107
cg02614438	-0.00511894	0.0130439	0.695693
cg02614443	0.00500821	0.00455965	0.275071
cg02614525	0.00150912	0.00165642	0.364772
cg02614617	-0.0154226	0.00877168	0.0822252
cg02614657	-0.00110586	0.00844623	0.896133
cg02614658	0.000301499	0.00142006	0.832358
cg02614660	-0.00572897	0.00370402	0.125569
cg02614661	-0.00420642	0.0148164	0.777159
cg02614692	-0.0278105	0.0127215	0.0314933
cg02614757	-0.00537967	0.00511995	0.296294
cg02614804	0.00558983	0.00790191	0.481207
cg02614847	-0.00238668	0.00511412	0.641892
cg02614923	-0.00453593	0.00907182	0.618336
cg02614932	0.00992501	0.00468188	0.0368644
cg02614965	-8.07304e-05	0.00681178	0.990571
cg02614991	-0.00518287	0.00724607	0.476359
cg02614995	0.00723858	0.0102651	0.48259
cg02615000	-0.000921182	0.0016094	0.568543
cg02615013	-0.0116247	0.00873387	0.186668
cg02615117	0.000882887	0.00276848	0.750562
cg02615131	-0.00221429	0.0026978	0.414018
cg02615136	0.00148723	0.00501766	0.767632
cg02615157	0.000614357	0.00123165	0.619173
cg02615214	-0.0127543	0.00664571	0.0582407
cg02615239	0.00117884	0.00418974	0.779099
cg02615352	-0.00294699	0.00336885	0.384105
cg02615365	0.0124829	0.00720557	0.0867457
cg02615376	-0.00396335	0.0038162	0.301888
cg02615402	-0.00151785	0.0018533	0.415025
cg02615435	-0.0044046	0.00635673	0.490216
cg02615468	0.0283187	0.0189526	0.138746
cg02615516	-0.00138747	0.00436039	0.751097
cg02615520	0.000801278	0.00286665	0.780512
cg02615561	0.00244795	0.0055624	0.660964
cg02615582	-0.000372818	0.0063453	0.953282
cg02615599	-0.00162622	0.00430029	0.706228
cg02615624	0.000558214	0.00537298	0.917494
cg02615631	-0.00252219	0.00330373	0.447268
cg02615711	-0.00432669	0.00501269	0.390429
cg02615764	-0.00279073	0.00375882	0.459816
cg02615833	5.00173e-05	0.00560477	0.9929
cg02615905	0.0017048	0.00309263	0.582879
cg02615938	0.0100145	0.00872315	0.254099
cg02615968	-0.00274153	0.00430279	0.525699
cg02616023	0.00101094	0.00497522	0.839458
cg02616054	-0.00379836	0.00388277	0.330659
cg02616069	-0.00736212	0.00893829	0.412384
cg02616139	-0.00581791	0.00780543	0.458059
cg02616160	0.000347782	0.00375408	0.926402
cg02616220	-0.00380214	0.00661249	0.566779
cg02616251	0.0116538	0.00658651	0.0803399
cg02616253	-0.00415244	0.00268201	0.125191
cg02616315	0.000960641	0.00173994	0.582287
cg02616324	0.000856565	0.00189098	0.651695
cg02616341	0.0226198	0.0137492	0.103544
cg02616342	0.00601724	0.00598318	0.317353
cg02616368	0.00362023	0.00917634	0.694165
cg02616371	-0.000541772	0.00495055	0.913108
cg02616405	0.00236919	0.00525378	0.653148
cg02616418	0.00432357	0.00287771	0.136606
cg02616434	0.00117065	0.00499312	0.815185
cg02616470	0.000579915	0.00493318	0.906692
cg02616489	-0.0222045	0.0153911	0.152701
cg02616558	-0.00710819	0.0078481	0.367585
cg02616565	0.0161731	0.0108306	0.138982
cg02616604	0.00042903	0.0038174	0.910775
cg02616605	0.00301678	0.004655	0.518645
cg02616606	0.000330614	0.00506431	0.948098
cg02616625	0.000368812	0.00360856	0.918829
cg02616653	0.00134422	0.00146585	0.361665
cg02616710	0.00208977	0.00610752	0.733053
cg02616769	0.00646706	0.00762009	0.398385
cg02616786	-0.0116251	0.0126374	0.360171
cg02616795	-0.0022206	0.00616375	0.71952
cg02616808	0.000719014	0.0023971	0.76493
cg02616886	0.000285746	0.00543592	0.958198
cg02616906	-0.00361307	0.0068916	0.601423
cg02616909	0.00899315	0.00857848	0.297387
cg02616921	0.00265925	0.00463702	0.567798
cg02616947	0.000760792	0.002842	0.789567
cg02616964	-0.000165362	0.00329776	0.960123
cg02616966	-0.0344258	0.0157856	0.0318937
cg02616975	-0.00119379	0.00126926	0.349545
cg02617107	0.00262279	0.0114611	0.819528
cg02617132	0.00212463	0.00134739	0.118461
cg02617165	-0.0201146	0.0126069	0.11422
cg02617181	0.00100369	0.0013144	0.447165
cg02617194	-0.00650494	0.00292328	0.0286528
cg02617285	0.00242102	0.003816	0.527458
cg02617312	0.00177216	0.00162665	0.278964
cg02617352	0.00638105	0.00522182	0.22501
cg02617361	0.00117294	0.000968966	0.229364
cg02617388	0.00427285	0.0067236	0.52677
cg02617418	0.00971715	0.00543999	0.0775437
cg02617428	-0.000461626	0.00344867	0.893825
cg02617469	-0.00112965	0.00204201	0.581542
cg02617476	0.000219287	0.00562704	0.969003
cg02617486	-0.0123923	0.0109725	0.261836
cg02617551	-0.000452954	0.00353077	0.898217
cg02617560	0.000252198	0.0045477	0.955902
cg02617655	0.000594812	0.00162457	0.715154
cg02617702	-0.00915747	0.00527081	0.0858568
cg02617721	-0.0057773	0.0043557	0.188186
cg02617727	-0.00223213	0.00520245	0.668945
cg02617787	0.00669525	0.00472692	0.160226
cg02617791	0.00468444	0.00615935	0.448987
cg02617898	0.00346684	0.0111065	0.755678
cg02617907	0.00159913	0.010827	0.882923
cg02617919	0.00105318	0.00354732	0.767255
cg02617981	0.00368146	0.0027408	0.182699
cg02618032	-0.00107539	0.003702	0.772134
cg02618039	-0.00204763	0.0051319	0.690871
cg02618049	-0.00910216	0.00502095	0.0733062
cg02618071	-0.00731208	0.00535614	0.175717
cg02618136	-0.00910611	0.00607395	0.13744
cg02618140	-0.00258045	0.0013642	0.0618792
cg02618151	-0.0075783	0.00589436	0.201964
cg02618229	0.00261456	0.0047538	0.583733
cg02618300	0.00589383	0.00422114	0.166188
cg02618306	-0.00173401	0.00714674	0.808864
cg02618319	0.0304743	0.0190947	0.114124
cg02618323	0.00247064	0.00845514	0.770825
cg02618355	0.00143723	0.00547652	0.793607
cg02618357	0.0111786	0.00915779	0.225511
cg02618467	0.00468329	0.00766797	0.54295
cg02618471	0.00214322	0.00172037	0.216187
cg02618482	-0.000449021	0.00187558	0.811356
cg02618485	0.00309006	0.00386348	0.425997
cg02618550	-0.000865326	0.00293546	0.768861
cg02618553	0.00186201	0.00156377	0.237001
cg02618555	0.00251579	0.00875059	0.774414
cg02618579	-9.48772e-05	0.00153055	0.950714
cg02618689	0.0106837	0.00729006	0.146384
cg02618715	-0.00128356	0.00355349	0.718817
cg02618733	-0.00914336	0.00805828	0.259637
cg02618809	-0.00256894	0.00321346	0.426217
cg02618908	-0.0020368	0.00295638	0.492686
cg02619005	-0.00637605	0.00360065	0.0800959
cg02619037	0.00184832	0.00947855	0.845847
cg02619087	-0.00206534	0.00435317	0.636372
cg02619107	0.00529416	0.00496488	0.289228
cg02619116	-0.0157059	0.00823799	0.0598838
cg02619135	0.000510234	0.00112624	0.651646
cg02619155	0.00128795	0.00575949	0.823575
cg02619165	0.00514282	0.00930349	0.581829
cg02619167	-0.000512518	0.00203357	0.801614
cg02619173	-8.4603e-05	0.00157028	0.957156
cg02619205	-0.00105792	0.00325832	0.746201
cg02619264	0.00333731	0.00674502	0.622002
cg02619298	-0.000416611	0.0104824	0.968388
cg02619315	-0.0135407	0.012732	0.29049
cg02619372	-0.00186081	0.00320769	0.563339
cg02619408	0.00376532	0.00451842	0.406943
cg02619412	-0.00184324	0.00314562	0.559413
cg02619464	-0.00587704	0.00513719	0.255753
cg02619478	-0.00354537	0.00451764	0.434712
cg02619495	-0.000146192	0.00410789	0.971692
cg02619544	-0.00544265	0.00526486	0.30411
cg02619599	-0.000682964	0.00412314	0.868823
cg02619656	0.0254962	0.0149765	0.0922486
cg02619661	-0.00274463	0.00153963	0.0781316
cg02619699	-0.00797312	0.0121592	0.513731
cg02619733	0.000555477	0.00564467	0.921835
cg02619747	0.00114144	0.0061157	0.852377
cg02619778	-0.00263014	0.00486738	0.59033
cg02619805	-0.000254417	0.00102977	0.805443
cg02619834	-0.000411153	0.0040032	0.918432
cg02619867	0.00197378	0.00242226	0.417383
cg02619874	-0.00802684	0.00855593	0.350759
cg02619941	-0.0070291	0.00382737	0.0696937
cg02620005	-0.00736176	0.00542357	0.178176
cg02620013	0.0064605	0.00477557	0.179618
cg02620015	0.00104659	0.00389205	0.78864
cg02620048	0.00646269	0.00419561	0.127106
cg02620049	-0.00200665	0.00287578	0.487179
cg02620054	0.00027308	0.00639628	0.966044
cg02620057	0.00747304	0.00415032	0.0752321
cg02620130	-0.0076166	0.00551061	0.170458
cg02620147	-0.00382969	0.00513681	0.457957
cg02620157	-0.000164307	0.00174296	0.925113
cg02620180	-0.00339682	0.00302537	0.264621
cg02620189	0.000577934	0.00155618	0.711258
cg02620307	-2.44022e-05	0.00333449	0.994178
cg02620329	0.00172413	0.00739114	0.816099
cg02620335	-0.00221518	0.017647	0.900396
cg02620354	0.000548768	0.00629394	0.930721
cg02620361	0.00365032	0.00310632	0.243149
cg02620388	0.00272747	0.00210957	0.199468
cg02620395	0.0140231	0.0159427	0.381504
cg02620403	-0.000773808	0.00519771	0.881997
cg02620417	-0.00907645	0.00623984	0.149379
cg02620443	-0.000715966	0.00393951	0.85621
cg02620470	0.00154941	0.00127806	0.228673
cg02620533	0.00644943	0.00724956	0.376118
cg02620569	-0.00379568	0.00390714	0.334006
cg02620645	0.0060568	0.00556305	0.279269
cg02620694	0.0018282	0.00153677	0.237425
cg02620731	0.00830177	0.00742234	0.266439
cg02620741	-0.00428256	0.00506867	0.40048
cg02620769	-0.00219897	0.00281514	0.436852
cg02620784	-0.0199273	0.00875189	0.0252446
cg02620799	0.00560587	0.00272126	0.0423834
cg02620875	0.00117812	0.00160582	0.46513
cg02620935	-0.00369394	0.0120345	0.759618
cg02620977	0.00301596	0.00667936	0.652729
cg02621020	0.00129955	0.00142738	0.365105
cg02621030	0.00938145	0.0114297	0.414006
cg02621032	-0.00594593	0.00864209	0.493271
cg02621130	0.00735976	0.0087045	0.400144
cg02621151	0.00345113	0.00536684	0.521884
cg02621154	0.00692019	0.00622806	0.269573
cg02621217	-0.0044758	0.0104247	0.668733
cg02621287	-0.00322891	0.0049903	0.519312
cg02621314	0.00780691	0.010165	0.444555
cg02621363	0.0155092	0.009919	0.121546
cg02621376	-0.00085193	0.00556534	0.878691
cg02621389	0.00313419	0.0070977	0.65989
cg02621418	-0.00662465	0.00688914	0.338912
cg02621442	-0.00912946	0.00722137	0.209525
cg02621481	0.00570966	0.00621333	0.360669
cg02621501	-0.00837969	0.00745621	0.264167
cg02621528	0.00201556	0.00954936	0.833328
cg02621540	-0.00445146	0.00378044	0.242208
cg02621571	0.00157425	0.00173805	0.367568
cg02621636	0.0486891	0.0397421	0.223834
cg02621642	0.00354209	0.00614105	0.565572
cg02621656	-0.0104259	0.00555819	0.0640398
cg02621658	0.00123611	0.00451196	0.784762
cg02621694	0.000864952	0.00333432	0.795933
cg02621779	-0.00232281	0.00838089	0.782318
cg02621780	-0.00338938	0.00346146	0.330208
cg02621821	0.00886593	0.00480969	0.0686834
cg02621860	0.00359385	0.013346	0.788349
cg02621905	-0.00754675	0.00410809	0.0696174
cg02621907	0.000335808	0.00192713	0.862072
cg02621924	0.00229247	0.00674814	0.734887
cg02621936	-0.00279365	0.00178079	0.12033
cg02621977	0.00645229	0.0111821	0.565416
cg02621979	-0.00587753	0.00402756	0.148076
cg02621988	-0.000464954	0.00247693	0.851538
cg02621993	-0.000397547	0.00499196	0.936709
cg02622000	0.000372463	0.00481858	0.938565
cg02622026	-0.000912395	0.00413325	0.825808
cg02622032	-0.000450215	0.00432238	0.917283
cg02622074	-0.000895728	0.00121377	0.462517
cg02622094	-0.00127937	0.00980597	0.896497
cg02622133	0.000447159	0.00305128	0.883828
cg02622135	-0.000347116	0.00663955	0.958425
cg02622189	-0.00637238	0.00578086	0.273361
cg02622202	-0.0115771	0.00469502	0.0156326
cg02622209	-0.00655581	0.0064519	0.312396
cg02622251	0.0182542	0.0138855	0.192091
cg02622254	-0.00669719	0.00390733	0.0900888
cg02622288	-2.36897e-05	0.00483844	0.996105
cg02622316	0.00262426	0.00176332	0.1403
cg02622416	0.000257473	0.00492879	0.958458
cg02622515	-0.016914	0.0109106	0.124713
cg02622520	0.00429156	0.0047275	0.366498
cg02622530	-0.0169844	0.0130295	0.19583
cg02622557	-0.001415	0.00154078	0.360967
cg02622559	0.00233088	0.00189498	0.222001
cg02622579	0.00409936	0.00346902	0.240542
cg02622601	0.000757641	0.00148078	0.610192
cg02622623	0.00259106	0.00750924	0.73089
cg02622641	0.00483127	0.00842602	0.567869
cg02622666	-0.0137956	0.0106293	0.197757
cg02622708	-0.00299433	0.00331275	0.368555
cg02622774	-0.00191623	0.00486543	0.694659
cg02622782	0.00240814	0.0032686	0.463258
cg02622803	0.00122801	0.00539379	0.820435
cg02622809	0.0237891	0.00871625	0.00768056
cg02622825	-0.00801255	0.00798256	0.318279
cg02622835	-0.000597998	0.00458204	0.896465
cg02622846	0.0341307	0.0309718	0.273505
cg02622866	-0.000789223	0.00137554	0.567614
cg02622874	0.000817134	0.00436394	0.851903
cg02622890	0.00511456	0.00514841	0.323258
cg02622903	0.0027768	0.00284166	0.331191
cg02622928	-0.000566794	0.00667792	0.932555
cg02622956	0.000946695	0.001146	0.411016
cg02622994	0.00201718	0.00917051	0.826415
cg02623036	-8.89931e-05	0.00588747	0.987975
cg02623050	0.00102617	0.00287833	0.722317
cg02623071	-0.00189223	0.00513502	0.713399
cg02623082	0.0051238	0.00375004	0.175356
cg02623114	-0.00263648	0.00429446	0.540866
cg02623175	-0.00445885	0.00446282	0.320512
cg02623200	-0.00112114	0.00913944	0.902651
cg02623234	0.0387036	0.0369146	0.297328
cg02623256	0.0012778	0.00505405	0.800998
cg02623259	-0.00680366	0.00506076	0.182316
cg02623354	-0.000432037	0.00689948	0.950214
cg02623400	0.000977659	0.00561375	0.862149
cg02623413	-0.00265199	0.00452866	0.559659
cg02623438	-0.00168487	0.00520417	0.746902
cg02623448	0.00611278	0.00456355	0.183903
cg02623469	-0.00994354	0.00573493	0.086486
cg02623471	0.000365064	0.00425467	0.93182
cg02623524	0.00801803	0.00915224	0.383403
cg02623562	-0.00190598	0.00406929	0.640684
cg02623604	-0.00308897	0.00707016	0.663264
cg02623607	-0.0087603	0.00537898	0.10701
cg02623617	0.000924325	0.0015412	0.550236
cg02623628	0.00212081	0.00569292	0.710401
cg02623684	0.000640256	0.00186965	0.73284
cg02623707	-0.00500325	0.00495834	0.315746
cg02623713	0.0032068	0.00759574	0.673932
cg02623718	-0.00355856	0.00492011	0.471456
cg02623762	-0.00165708	0.00344899	0.632111
cg02623897	-0.00178392	0.00525069	0.734864
cg02623936	0.00688533	0.00860811	0.425967
cg02623971	0.00453986	0.00502787	0.369052
cg02623991	0.00427942	0.00166388	0.01181
cg02624019	-0.00961115	0.00770836	0.2158
cg02624047	-0.00671536	0.00928098	0.471276
cg02624051	0.00178476	0.0140817	0.899436
cg02624052	-0.00100619	0.00191212	0.600077
cg02624058	0.0112751	0.00880499	0.203759
cg02624067	-0.00967085	0.0136454	0.480389
cg02624081	0.00228837	0.00414699	0.58249
cg02624129	0.00120784	0.0191948	0.94997
cg02624246	-0.00468023	0.00413751	0.261092
cg02624284	0.0059463	0.00535614	0.269979
cg02624298	-0.00340025	0.00951582	0.721713
cg02624339	0.00621717	0.0318683	0.845778
cg02624377	-0.00748079	0.00557539	0.183168
cg02624386	0.000716919	0.00406782	0.860514
cg02624422	0.0058283	0.00424241	0.173027
cg02624443	0.00348436	0.00513326	0.499078
cg02624460	0.0216186	0.0107332	0.0470791
cg02624484	-0.00824653	0.00743442	0.270386
cg02624489	0.00613071	0.00885978	0.490798
cg02624558	0.000524521	0.0031159	0.866709
cg02624565	0.0094865	0.00557407	0.0923457
cg02624574	-0.000557922	0.00142061	0.695476
cg02624590	-0.00630326	0.00976627	0.520359
cg02624668	-0.000518296	0.00474422	0.913258
cg02624680	0.000929078	0.00193992	0.633193
cg02624690	0.011056	0.00878074	0.211356
cg02624701	-0.0238434	0.0141034	0.0944895
cg02624704	-0.0022609	0.00660368	0.732898
cg02624725	0.00554872	0.00548531	0.314554
cg02624770	0.00257329	0.00453712	0.572064
cg02624791	-0.00243946	0.00346478	0.483266
cg02624809	0.00490422	0.00204683	0.0187179
cg02624836	0.0108871	0.00769279	0.160569
cg02624855	-0.00133298	0.00316566	0.674739
cg02624857	-0.00746326	0.00671487	0.269436
cg02624899	2.4228e-05	0.00995248	0.998063
cg02624905	0.00622188	0.00373399	0.0992542
cg02624941	0.00229496	0.00375496	0.542674
cg02624970	-0.0216962	0.0122928	0.0810802
cg02625024	-0.0219472	0.0154084	0.157918
cg02625048	-0.015423	0.0106907	0.152707
cg02625086	0.0009193	0.00502876	0.855374
cg02625102	0.000227167	0.0017201	0.895237
cg02625138	0.0162404	0.0143434	0.260637
cg02625167	-0.0136315	0.0247232	0.582795
cg02625222	-0.00259723	0.00846785	0.759792
cg02625237	0.0097212	0.00621836	0.121611
cg02625241	-0.00170787	0.0064223	0.790924
cg02625244	0.00038811	0.00316603	0.902718
cg02625253	0.00785225	0.00571323	0.172849
cg02625318	-0.00100286	0.00308052	0.745548
cg02625371	-0.000657762	0.0043339	0.879719
cg02625376	0.00173907	0.00350736	0.621262
cg02625404	-0.000794136	0.00333685	0.812449
cg02625426	-0.0146318	0.0124037	0.241362
cg02625502	0.000629292	0.00499915	0.900117
cg02625536	-0.00429777	0.00481371	0.374417
cg02625590	0.00865501	0.00423086	0.0438074
cg02625623	0.00309616	0.00480375	0.520927
cg02625638	-0.00218357	0.00581125	0.708018
cg02625641	0.000401558	0.00121228	0.741258
cg02625694	-0.00497951	0.00337639	0.143876
cg02625725	-0.00275061	0.00583934	0.638785
cg02625727	0.00674148	0.00412255	0.105606
cg02625749	0.000823401	0.00412904	0.842402
cg02625764	0.00123771	0.00432599	0.775474
cg02625804	0.00676565	0.00609246	0.269845
cg02625805	0.0288293	0.0128236	0.0270947
cg02625902	-0.000924315	0.00235927	0.696178
cg02625925	0.00520916	0.00506969	0.307028
cg02625936	0.00201139	0.00483045	0.678145
cg02625942	-0.00315379	0.00235696	0.18436
cg02625952	-0.00101875	0.00150117	0.499168
cg02626012	-0.000342183	0.00465719	0.941597
cg02626076	-0.00476186	0.0111502	0.670388
cg02626112	0.00400794	0.00324911	0.220693
cg02626129	-0.0190933	0.0121799	0.120603
cg02626131	0.0125346	0.00604017	0.0409213
cg02626152	0.000564899	0.00159159	0.723502
cg02626208	-0.00291013	0.00480031	0.545935
cg02626269	0.000639621	0.00306104	0.834972
cg02626307	-0.0173556	0.00828221	0.0390297
cg02626375	-0.000471951	0.00163264	0.773214
cg02626388	-0.00255913	0.00472268	0.589285
cg02626395	0.0189566	0.0104504	0.0731308
cg02626417	-0.000486945	0.00146015	0.739566
cg02626447	-0.00404896	0.00542386	0.457373
cg02626476	-0.00557414	0.00528918	0.294858
cg02626498	-0.00948403	0.00595147	0.114661
cg02626536	-0.00205335	0.0077553	0.791815
cg02626606	-0.00690192	0.0059522	0.249401
cg02626646	-0.00517275	0.00603412	0.393662
cg02626656	-0.00126004	0.00165417	0.448277
cg02626665	0.0141726	0.0201789	0.484339
cg02626667	0.000872344	0.00674151	0.897341
cg02626719	-8.49369e-05	0.00436565	0.984522
cg02626729	-0.0136331	0.00890325	0.129336
cg02626847	-0.00173771	0.00467584	0.711068
cg02626854	-0.027057	0.0140201	0.0568821
cg02626855	-0.00134967	0.0123267	0.913065
cg02626873	-0.00120783	0.00140611	0.392709
cg02626897	0.00147555	0.00668868	0.825918
cg02626909	-0.00133796	0.00185504	0.472687
cg02626924	0.00434116	0.00432251	0.318012
cg02626929	-0.00420839	0.00457398	0.36008
cg02626977	0.000471017	0.0017428	0.787597
cg02626991	-0.00528661	0.00522994	0.314898
cg02627047	-0.00398092	0.00483358	0.412421
cg02627110	0.00338093	0.00163248	0.0413179
cg02627168	-0.00846267	0.00595833	0.159091
cg02627216	-0.00541783	0.00788084	0.493616
cg02627227	0.00305059	0.00501478	0.544561
cg02627240	-0.0265754	0.0532086	0.618718
cg02627286	0.000209859	0.00163135	0.897938
cg02627298	0.000167092	0.0046143	0.971196
cg02627335	0.0033851	0.00495114	0.495982
cg02627352	-0.00873573	0.00459255	0.06046
cg02627357	-0.00412642	0.00390063	0.293037
cg02627403	-0.00864799	0.00745712	0.249345
cg02627405	0.0124303	0.0104008	0.235281
cg02627523	-0.0022251	0.0161114	0.890475
cg02627531	-0.00111232	0.00105503	0.294664
cg02627657	0.00806794	0.00472752	0.0914655
cg02627682	-0.00395983	0.00501505	0.431914
cg02627692	-0.0055395	0.00319846	0.0868313
cg02627723	-0.00219975	0.00951104	0.817638
cg02627747	-0.00138117	0.00140638	0.328787
cg02627751	0.00080226	0.00504216	0.873951
cg02627766	0.00809743	0.00614499	0.191053
cg02627787	0.00231823	0.00621272	0.70995
cg02627824	0.00179979	0.00324272	0.580303
cg02627872	-0.00493244	0.019609	0.80199
cg02627875	0.0056432	0.00455735	0.218949
cg02627887	-0.00259393	0.00178616	0.150031
cg02627966	-0.00112433	0.0036977	0.761807
cg02627991	-0.0171037	0.00889824	0.0578607
cg02627993	0.00340793	0.00446495	0.447371
cg02628002	-0.00356312	0.00216077	0.102752
cg02628016	0.0101377	0.0105456	0.339054
cg02628050	0.00357316	0.00159069	0.0272168
cg02628051	0.00173839	0.00520987	0.73943
cg02628107	-0.00734648	0.00336008	0.0314709
cg02628135	-0.0122239	0.00667298	0.0703964
cg02628177	-0.0046529	0.00378526	0.222305
cg02628202	-0.000270944	0.00203264	0.894267
cg02628260	-2.53565e-05	0.00374181	0.994609
cg02628281	-0.00284072	0.00444741	0.524674
cg02628286	-0.00438461	0.00620394	0.481613
cg02628316	-0.00117218	0.00584604	0.841551
cg02628353	0.00166535	0.00131204	0.207725
cg02628360	-0.00297313	0.00695511	0.67009
cg02628374	-0.000660651	0.00137974	0.633266
cg02628401	-0.00416249	0.00439832	0.346574
cg02628405	0.0123049	0.00646699	0.0603847
cg02628445	0.00416084	0.0100362	0.679468
cg02628451	-0.000959565	0.00716223	0.893731
cg02628470	-0.000705581	0.00395487	0.858817
cg02628483	-0.0263604	0.0107202	0.0159149
cg02628508	-0.00227014	0.00128562	0.0809392
cg02628513	0.000388231	0.0025071	0.877296
cg02628581	-0.000322239	0.00314509	0.918629
cg02628631	0.00261422	0.00466964	0.577032
cg02628680	0.00148308	0.00414769	0.721532
cg02628700	0.00700288	0.00532637	0.192047
cg02628704	-0.00612781	0.00594882	0.305824
cg02628787	0.00168817	0.00470632	0.720686
cg02628790	0.017558	0.0121038	0.150481
cg02628795	0.0030982	0.00300673	0.305668
cg02628823	-0.000175201	0.00492128	0.971682
cg02628840	-0.00167301	0.00377006	0.658315
cg02628855	0.00195131	0.00379529	0.608458
cg02628858	0.0295772	0.0392119	0.452712
cg02628881	-0.000130737	0.000924365	0.887854
cg02628895	-0.000442425	0.00358643	0.902106
cg02628902	-0.000542515	0.00163562	0.740923
cg02628907	-0.011942	0.0118918	0.318056
cg02629070	-0.0166564	0.0066117	0.0135887
cg02629090	0.0131372	0.0110479	0.237631
cg02629093	-0.00678705	0.00880495	0.442901
cg02629111	-0.00930392	0.00557109	0.0985063
cg02629127	-0.0012824	0.00701823	0.85544
cg02629156	-0.00231347	0.00368259	0.531508
cg02629157	0.00115121	0.00431764	0.790385
cg02629165	0.000619716	0.00147219	0.674832
cg02629170	-0.001569	0.00109785	0.15654
cg02629205	0.000806455	0.00172397	0.641104
cg02629213	-0.00883909	0.00469854	0.0632837
cg02629227	0.000215965	0.0016354	0.895244
cg02629312	-0.00466182	0.00371562	0.212965
cg02629319	0.00178516	0.00209343	0.396142
cg02629369	0.000163874	0.00295232	0.955862
cg02629447	0.00218746	0.00376141	0.562372
cg02629470	0.000669264	0.00766158	0.930592
cg02629506	0.000652926	0.00539553	0.90396
cg02629552	-0.001664	0.00323065	0.607813
cg02629586	0.0088688	0.0104196	0.397014
cg02629603	0.00737945	0.00551034	0.183994
cg02629604	-0.0146045	0.00501998	0.00459813
cg02629615	-0.0235313	0.0191564	0.222618
cg02629657	0.00594461	0.00332843	0.0775816
cg02629692	0.00907831	0.0081371	0.267636
cg02629702	-0.00481168	0.0038183	0.21098
cg02629737	-0.000313608	0.00418452	0.940431
cg02629761	0.000672364	0.00130722	0.608314
cg02629791	0.00164081	0.00405589	0.686801
cg02629794	-0.0011519	0.0041466	0.78183
cg02629833	0.000718583	0.00222533	0.747538
cg02629844	-0.00530796	0.0130635	0.685505
cg02629905	-0.00280967	0.00908232	0.757791
cg02629942	-0.0029804	0.00458246	0.517153
cg02629963	0.00992635	0.0073237	0.178807
cg02629997	0.00217597	0.00362799	0.550216
cg02630018	0.00592794	0.00388442	0.130617
cg02630045	-0.00126812	0.0034179	0.711523
cg02630053	0.00115312	0.0113591	0.919375
cg02630069	-0.0162459	0.012194	0.186247
cg02630070	0.00459188	0.00429417	0.287879
cg02630105	-0.000483569	0.00193503	0.803252
cg02630122	0.00414481	0.00158459	0.0104965
cg02630129	-0.00032984	0.00117923	0.780366
cg02630143	0.00663767	0.00292863	0.0259025
cg02630175	-0.0141796	0.00847867	0.0980422
cg02630186	0.0126863	0.0129513	0.330029
cg02630207	0.00340868	0.00407015	0.404617
cg02630211	-0.00208345	0.00376266	0.581192
cg02630214	-0.0347108	0.0210055	0.102045
cg02630218	-0.00125709	0.00545048	0.818137
cg02630233	0.0139905	0.00768643	0.0721747
cg02630237	0.00471012	0.00583262	0.421554
cg02630277	0.00577507	0.0094957	0.544654
cg02630278	0.0041151	0.0120482	0.733511
cg02630294	0.0381501	0.0122538	0.00250393
cg02630352	-0.0133457	0.00845014	0.117886
cg02630414	0.00734302	0.00373672	0.0525937
cg02630477	0.00158882	0.0121085	0.895908
cg02630510	0.00417725	0.00935313	0.656263
cg02630553	0.00294366	0.00298857	0.327369
cg02630590	-0.00302576	0.0063208	0.633354
cg02630604	-0.00469611	0.00827838	0.571989
cg02630607	-0.00305575	0.00764755	0.690451
cg02630628	0.0156084	0.0110288	0.160568
cg02630629	0.000635282	0.00633043	0.920294
cg02630646	-0.00635071	0.00984392	0.520534
cg02630660	0.00423109	0.00485911	0.386284
cg02630661	-0.0039949	0.00486435	0.413742
cg02630677	0.013112	0.00598356	0.0311001
cg02630694	-0.00308772	0.00195685	0.118217
cg02630704	-0.000219806	0.00119686	0.854714
cg02630770	0.000172396	0.00110115	0.875954
cg02630790	-0.00290147	0.00465599	0.534803
cg02630819	-0.00208529	0.00341278	0.542778
cg02630829	-0.0160097	0.00814232	0.0524603
cg02630881	-0.00307868	0.00704301	0.663103
cg02630888	-0.0186966	0.00832548	0.0272569
cg02630914	-0.022564	0.0118964	0.0611845
cg02630999	0.0212323	0.0149212	0.158323
cg02631007	0.00419619	0.00413919	0.313503
cg02631082	-0.00190385	0.00398182	0.633753
cg02631092	-0.0287357	0.017714	0.108379
cg02631113	0.00351341	0.0054361	0.51978
cg02631119	-0.0166427	0.0123883	0.182629
cg02631126	-0.00383831	0.0150606	0.799435
cg02631134	0.0176354	0.0161585	0.27811
cg02631153	-0.0019974	0.00717556	0.781396
cg02631162	0.00821302	0.0065194	0.211117
cg02631189	0.00182013	0.00876396	0.835961
cg02631196	-0.00204188	0.00365188	0.577509
cg02631199	0.00537776	0.00688394	0.436803
cg02631286	-0.00866871	0.00566095	0.129319
cg02631297	-0.0176524	0.0174239	0.313816
cg02631318	-0.00772975	0.00485812	0.115214
cg02631326	-0.0104665	0.018957	0.582284
cg02631330	0.01091	0.0173782	0.53178
cg02631462	-0.0104308	0.0217572	0.632846
cg02631468	-0.00164973	0.0106188	0.876897
cg02631469	0.0014224	0.00360726	0.694313
cg02631583	-0.0061816	0.0052294	0.240392
cg02631587	-0.000618924	0.00461787	0.89369
cg02631622	-0.0030871	0.0022002	0.164145
cg02631651	0.0222037	0.013049	0.0924078
cg02631680	0.000168768	0.00226831	0.940861
cg02631684	-0.00215957	0.00215666	0.319435
cg02631686	-0.000818017	0.0186085	0.965038
cg02631718	-0.0046606	0.0033784	0.171268
cg02631767	-0.000638773	0.00596802	0.915009
cg02631785	0.00329151	0.00806742	0.684275
cg02631803	-0.00253894	0.00366542	0.490359
cg02631811	0.00758832	0.00695635	0.278352
cg02631822	0.00546122	0.00499143	0.276922
cg02631838	0.00146886	0.00265422	0.581405
cg02631879	0.000816626	0.00137298	0.553531
cg02631906	0.00229085	0.00211666	0.282112
cg02631917	-0.000488027	0.00853679	0.954543
cg02631951	-0.00278585	0.00217987	0.204654
cg02631957	0.00020453	0.00154169	0.894764
cg02631959	-0.0015093	0.00381806	0.693586
cg02632015	0.00410579	0.00260184	0.118187
cg02632099	-0.00196068	0.00495543	0.693322
cg02632108	-0.00350719	0.00389331	0.370169
cg02632109	0.00231171	0.00444721	0.604515
cg02632185	-0.00164839	0.00270135	0.543314
cg02632200	-0.00611208	0.00709843	0.391579
cg02632203	-0.00478842	0.00412499	0.248885
cg02632227	-0.0013321	0.00312898	0.671356
cg02632229	-1.40292e-06	0.00171959	0.999351
cg02632236	-0.00209865	0.00419882	0.618464
cg02632261	0.0169809	0.011007	0.126524
cg02632274	-0.00204296	0.00132449	0.126595
cg02632289	0.00525406	0.00455274	0.251642
cg02632314	0.0122772	0.00784932	0.121423
cg02632323	0.00096908	0.00350685	0.782943
cg02632405	-0.000219813	0.00423959	0.958769
cg02632441	-0.00454857	0.00443264	0.307663
cg02632506	-0.010797	0.00550892	0.0532074
cg02632508	-0.00401852	0.00866764	0.644075
cg02632511	-0.00212537	0.00517469	0.682284
cg02632542	0.00390326	0.0110847	0.725593
cg02632583	-0.000585715	0.00425883	0.89093
cg02632626	-0.000826263	0.00383322	0.829841
cg02632643	0.000642669	0.00191115	0.737474
cg02632706	-0.00765496	0.00404976	0.0620572
cg02632742	-0.00449295	0.0103432	0.665081
cg02632792	0.000371172	0.00203488	0.85569
cg02632800	-0.0169355	0.0181923	0.354474
cg02632809	-0.00322008	0.00938202	0.732262
cg02632822	0.0038876	0.00453003	0.393149
cg02632852	-0.00619492	0.00384407	0.110682
cg02632890	-0.000162988	0.00293622	0.95586
cg02632952	0.0041152	0.00756581	0.587887
cg02633036	-0.0166258	0.0142753	0.247342
cg02633038	-0.00179941	0.00423639	0.672066
cg02633068	-0.00229678	0.016634	0.890499
cg02633073	0.00120764	0.00175015	0.492017
cg02633079	0.00837162	0.0122504	0.496186
cg02633117	0.00824356	0.00468991	0.0823123
cg02633148	-0.000301742	0.00157111	0.848145
cg02633149	-0.00932287	0.00547096	0.0919381
cg02633153	0.00148354	0.00980171	0.880046
cg02633155	0.00256985	0.00387378	0.508832
cg02633165	0.000944949	0.0138061	0.945589
cg02633229	-0.0144037	0.00852346	0.0946291
cg02633286	-0.00142217	0.0021351	0.507117
cg02633309	0.00136231	0.00215695	0.529309
cg02633334	-0.012112	0.0113076	0.287072
cg02633342	-0.0026318	0.0037635	0.486232
cg02633363	-0.0117879	0.0145593	0.420351
cg02633371	0.00228414	0.00568727	0.688946
cg02633398	0.00751739	0.00520251	0.152063
cg02633409	-0.000258714	0.00554261	0.962877
cg02633413	0.00480308	0.00197935	0.0173051
cg02633491	0.00505657	0.00332477	0.131917
cg02633599	0.0065853	0.00763516	0.390786
cg02633600	-0.00479941	0.00337215	0.15824
cg02633609	-0.00979753	0.00821736	0.236387
cg02633657	0.00510273	0.00404568	0.21058
cg02633664	0.00707263	0.00956509	0.461642
cg02633674	0.0018844	0.00284342	0.509261
cg02633729	-0.00139311	0.00417106	0.739188
cg02633761	0.000421005	0.00210621	0.842035
cg02633767	0.00358947	0.0072251	0.62058
cg02633783	0.00619275	0.00503391	0.221936
cg02633817	0.00313878	0.00417459	0.454154
cg02633831	-0.006899	0.00448066	0.127256
cg02633838	-0.000669449	0.00179003	0.709323
cg02633884	-0.00935127	0.00827178	0.261372
cg02633924	-0.00522832	0.00898695	0.562228
cg02633953	0.00200532	0.0044706	0.654866
cg02633955	-0.00372914	0.00368325	0.314126
cg02634004	0.00375682	0.0182985	0.837812
cg02634027	-0.0013463	0.00195158	0.492122
cg02634043	0.00693033	0.0138678	0.618517
cg02634047	-0.00127558	0.00472225	0.787706
cg02634072	0.00821568	0.00528597	0.123757
cg02634083	0.0120626	0.00861052	0.164797
cg02634141	0.000982271	0.00630685	0.876593
cg02634222	-0.01637	0.011665	0.164073
cg02634245	-0.0186352	0.0151469	0.221901
cg02634272	0.00168376	0.00256204	0.512792
cg02634277	0.00598937	0.00738973	0.419865
cg02634315	0.00235045	0.00348167	0.501408
cg02634322	-0.00020861	0.00440592	0.962345
cg02634341	0.0370507	0.0186179	0.0497246
cg02634382	0.000354657	0.00441291	0.936129
cg02634414	-0.00279834	0.00843655	0.74092
cg02634421	-0.000921713	0.00143763	0.523122
cg02634441	-0.00333581	0.00789186	0.673564
cg02634454	0.00151391	0.0102872	0.883343
cg02634492	-0.00437512	0.00792843	0.582481
cg02634501	0.0025995	0.00187415	0.168977
cg02634507	0.0101673	0.00630869	0.110664
cg02634544	2.97774e-05	0.00159154	0.985115
cg02634549	0.00402372	0.00501622	0.424657
cg02634570	-0.00424235	0.00324625	0.194708
cg02634584	-0.00245637	0.00193262	0.207114
cg02634628	-0.00143231	0.00600424	0.812016
cg02634634	0.00889429	0.00422038	0.0379552
cg02634712	0.00336392	0.00149528	0.026992
cg02634733	-0.0133131	0.00534256	0.0146029
cg02634745	-0.00972505	0.0091265	0.28956
cg02634805	-0.00101529	0.00437976	0.817228
cg02634816	0.000360043	0.00205878	0.861579
cg02634853	-0.0219958	0.0148	0.140841
cg02634860	-0.0047046	0.00760817	0.537953
cg02634916	-0.00300442	0.00329116	0.36383
cg02634926	-0.0163155	0.00702584	0.0225568
cg02634968	0.00142582	0.00357848	0.691279
cg02634998	-0.00139256	0.00460488	0.763061
cg02635020	-0.00294575	0.00347698	0.399201
cg02635033	0.00647024	0.00400691	0.109982
cg02635209	0.000806428	0.00427318	0.850753
cg02635236	0.00129864	0.00385266	0.736872
cg02635237	0.00303148	0.00482064	0.531092
cg02635260	0.000993172	0.00249117	0.691108
cg02635324	-0.00552708	0.0024623	0.027325
cg02635335	-0.00464826	0.0096696	0.631931
cg02635370	-0.00131167	0.00722778	0.856416
cg02635407	-0.0167815	0.00627102	0.00890132
cg02635449	0.0033718	0.00949882	0.723471
cg02635468	-0.00256943	0.00507911	0.614219
cg02635482	0.0115008	0.0145607	0.431761
cg02635492	-0.00158476	0.00468482	0.735971
cg02635494	-0.00064638	0.00136971	0.638171
cg02635500	-0.00397148	0.0056575	0.484563
cg02635567	0.000279368	0.00135015	0.836558
cg02635573	-0.00032184	0.00325291	0.921414
cg02635592	-0.00250565	0.00781854	0.749376
cg02635607	0.00322544	0.00287015	0.264194
cg02635623	-0.00695711	0.00453882	0.128953
cg02635625	-0.00326477	0.0106429	0.759762
cg02635662	0.00741917	0.00771752	0.339045
cg02635668	-0.0211019	0.0148596	0.159158
cg02635677	0.00787446	0.0136923	0.566707
cg02635770	-0.00554033	0.00432533	0.203632
cg02635829	0.000828555	0.00388936	0.831801
cg02635837	-0.00161155	0.0023119	0.487619
cg02635852	-0.0127964	0.00784995	0.106689
cg02635865	-0.00542402	0.00576386	0.34929
cg02635869	-0.00376862	0.00183007	0.0424578
cg02635875	-0.00893017	0.008683	0.306582
cg02635932	0.0102949	0.00972423	0.292675
cg02635949	-0.00108817	0.00949864	0.909057
cg02635991	-0.0015091	0.00169854	0.376737
cg02636004	-0.00677212	0.00462988	0.147153
cg02636041	0.00253203	0.00385588	0.513128
cg02636137	0.00231088	0.00310483	0.458709
cg02636157	-0.0244047	0.0247739	0.327309
cg02636162	-0.00904174	0.00781953	0.250723
cg02636167	0.00187683	0.00435278	0.667404
cg02636176	0.0153474	0.0144787	0.292077
cg02636177	0.00163601	0.00733529	0.824033
cg02636201	0.0100406	0.0136588	0.464256
cg02636234	-0.000205974	0.0012339	0.867813
cg02636246	0.0161341	0.0108464	0.140496
cg02636348	0.00387814	0.00931604	0.678226
cg02636380	-0.015601	0.0092262	0.0944268
cg02636461	0.000305095	0.00202424	0.880545
cg02636488	7.29212e-05	0.00857626	0.993235
cg02636585	-0.000702847	0.00662884	0.915804
cg02636596	-0.00220966	0.00182111	0.228277
cg02636622	0.00351799	0.00414425	0.398275
cg02636659	-0.00144097	0.0115765	0.901228
cg02636670	0.00267298	0.00564431	0.636992
cg02636704	-0.000299046	0.00193428	0.877492
cg02636729	-0.00325164	0.00727485	0.656008
cg02636808	-0.0172065	0.00801193	0.034525
cg02636813	0.00219382	0.00238287	0.359773
cg02636814	-0.00159903	0.00525482	0.761628
cg02636834	-0.00424722	0.00397813	0.288636
cg02636872	-0.0018711	0.00673439	0.781792
cg02636890	-0.01537	0.012951	0.238543
cg02636899	0.0020921	0.0069178	0.763051
cg02636949	0.0111479	0.00910907	0.224322
cg02637031	0.000368391	0.00400378	0.926901
cg02637052	0.00329146	0.00442104	0.458581
cg02637063	-0.000999148	0.00482459	0.83642
cg02637078	0.00178264	0.00471104	0.706058
cg02637086	-0.0112545	0.0115704	0.333402
cg02637089	0.00200326	0.00471699	0.67211
cg02637094	-0.000386305	0.0081829	0.962455
cg02637101	0.000820654	0.0107109	0.939103
cg02637105	0.0112738	0.0125467	0.371372
cg02637136	-0.00256669	0.00209783	0.224446
cg02637206	0.00922627	0.00727755	0.208262
cg02637222	-0.0280113	0.0612258	0.648447
cg02637247	-0.0117386	0.00786092	0.13898
cg02637253	0.00748518	0.00642441	0.247157
cg02637282	0.00519221	0.00920139	0.574012
cg02637302	0.00204106	0.00129734	0.119285
cg02637309	0.000743573	0.00559527	0.894585
cg02637318	0.00575095	0.00709509	0.419834
cg02637320	0.000194948	0.00111828	0.862013
cg02637343	-0.00345791	0.00881533	0.695824
cg02637352	-0.00013831	0.00238258	0.953842
cg02637359	-0.000453934	0.0012599	0.719501
cg02637394	-0.00340795	0.00536148	0.526682
cg02637414	0.00686524	0.00456718	0.136417
cg02637432	-0.00459965	0.00437728	0.29626
cg02637438	-0.0064248	0.0064437	0.321497
cg02637469	0.0128172	0.0110535	0.249399
cg02637474	0.00121165	0.00310729	0.697537
cg02637512	0.0010435	0.00572338	0.855753
cg02637530	0.00200544	0.0055067	0.716606
cg02637537	0.0098658	0.00657072	0.136852
cg02637584	-0.00586147	0.00473427	0.219011
cg02637586	-0.00740389	0.00616512	0.233037
cg02637593	-0.000712242	0.00259383	0.784281
cg02637600	-0.00145913	0.00662992	0.826322
cg02637608	0.007192	0.00480881	0.13838
cg02637643	-0.00236434	0.00653631	0.718435
cg02637646	0.00166668	0.00435353	0.702776
cg02637652	-0.00164459	0.00638099	0.797222
cg02637654	0.00288773	0.00526571	0.58482
cg02637665	-0.00153221	0.00502413	0.761117
cg02637698	0.00454347	0.0112574	0.6875
cg02637741	-0.00686666	0.00390528	0.0822127
cg02637831	0.00047282	0.00172316	0.784435
cg02637843	0.00490571	0.00519982	0.34807
cg02637882	0.00109056	0.00647573	0.866654
cg02637887	0.00678426	0.00552347	0.222662
cg02637948	-0.00163579	0.00143881	0.2587
cg02637978	-0.00415378	0.00287316	0.151849
cg02637982	0.0011253	0.00598181	0.85122
cg02638044	-0.00589583	0.00607002	0.33409
cg02638052	-0.00496848	0.0192405	0.796839
cg02638056	-0.0133883	0.00712	0.0634015
cg02638057	0.00145354	0.00231584	0.531876
cg02638078	0.00463399	0.00435265	0.289986
cg02638281	-0.00348213	0.0039917	0.385423
cg02638338	0.000126226	0.00512585	0.98041
cg02638348	0.000467307	0.00857268	0.956653
cg02638434	0.00929048	0.00381081	0.0168061
cg02638448	-0.00353326	0.00560646	0.530208
cg02638458	-0.0589529	0.0196738	0.00355767
cg02638459	-0.00171428	0.00431213	0.691936
cg02638499	-0.000173253	0.00404055	0.965897
cg02638523	0.0153849	0.0102856	0.138333
cg02638528	0.00168461	0.00597218	0.778555
cg02638567	0.00344216	0.00862341	0.69075
cg02638589	0.00989243	0.012888	0.444822
cg02638655	0.000685851	0.00131553	0.603448
cg02638679	-0.00108371	0.00318635	0.734594
cg02638688	0.00688865	0.00452045	0.131164
cg02638699	0.00591508	0.00446917	0.189127
cg02638724	-0.000885719	0.00620059	0.886744
cg02638755	0.00276484	0.00471253	0.558925
cg02638760	-0.000989717	0.00461728	0.830775
cg02638791	-0.00169404	0.00405203	0.676925
cg02638855	-0.0201779	0.00799383	0.0134117
cg02638856	0.00455347	0.00411663	0.271726
cg02638909	0.00364561	0.00575084	0.527792
cg02639007	0.00181547	0.00229362	0.430786
cg02639011	-0.00490328	0.00446311	0.274963
cg02639080	0.00147467	0.0033085	0.656906
cg02639095	-0.00142076	0.00624022	0.82043
cg02639106	-0.00128501	0.00261083	0.623829
cg02639111	0.00633791	0.00551224	0.253382
cg02639117	-0.00448742	0.00576826	0.438709
cg02639123	0.0159308	0.0119836	0.187195
cg02639157	0.00684816	0.00505063	0.178639
cg02639169	-0.00939966	0.00453287	0.041067
cg02639170	-0.0090329	0.00830253	0.279613
cg02639181	0.00295004	0.00677063	0.664125
cg02639218	0.0178948	0.00850018	0.0381545
cg02639223	0.00627951	0.00615037	0.310087
cg02639240	-0.0055855	0.00479911	0.247661
cg02639283	0.000344819	0.00625536	0.956166
cg02639285	0.000539204	0.00137674	0.696273
cg02639294	-0.00402366	0.00479413	0.403607
cg02639315	-0.00599923	0.00504238	0.237377
cg02639353	0.00227032	0.00752687	0.763655
cg02639359	-0.000481406	0.00559655	0.93165
cg02639366	0.00424097	0.00527728	0.423801
cg02639380	0.00240149	0.00654099	0.714403
cg02639390	-0.0101163	0.00492181	0.0428376
cg02639540	0.0227637	0.0164176	0.169125
cg02639546	0.00214863	0.00682669	0.753713
cg02639566	0.000624401	0.00552678	0.910309
cg02639601	-0.0153719	0.010064	0.130285
cg02639608	-0.00185176	0.00239038	0.440636
cg02639619	0.000282222	0.00291819	0.923178
cg02639634	0.0182015	0.00899646	0.0461242
cg02639640	-0.00108163	0.00753534	0.886195
cg02639650	-0.00178458	0.00511305	0.727914
cg02639685	-0.000452646	0.00140916	0.748817
cg02639714	0.00348487	0.00167322	0.0402112
cg02639750	-0.000859246	0.0045717	0.851354
cg02639793	-0.00556804	0.00697301	0.426747
cg02639808	0.00123057	0.00128066	0.339271
cg02639821	-0.00099534	0.00436757	0.820264
cg02639822	0.0271119	0.0294548	0.35988
cg02639927	0.00119074	0.00165513	0.473805
cg02639929	0.000904389	0.00123034	0.464272
cg02639931	0.0161059	0.0108889	0.142723
cg02639948	-0.00850975	0.00485276	0.0830229
cg02639958	0.00929634	0.00560374	0.100726
cg02639995	0.00724268	0.00605082	0.234568
cg02640005	-0.00252154	0.00442678	0.57041
cg02640020	8.77702e-05	0.00180125	0.961248
cg02640041	-0.000161055	0.00170099	0.924784
cg02640104	0.0106966	0.0142474	0.454814
cg02640147	-0.0149588	0.017497	0.394935
cg02640190	-0.00542077	0.00472655	0.254578
cg02640255	0.0139951	0.0187085	0.456442
cg02640260	0.000166843	0.00240038	0.944746
cg02640266	0.000580373	0.00336274	0.863375
cg02640306	0.00161594	0.00181782	0.376485
cg02640331	-0.00592942	0.00434913	0.176288
cg02640436	-0.0130816	0.0117461	0.268477
cg02640475	0.000946996	0.0011615	0.417114
cg02640484	-0.0087219	0.0043482	0.0479777
cg02640489	-0.00249808	0.00521044	0.632831
cg02640497	0.0104799	0.0110749	0.346631
cg02640525	0.00763889	0.00499782	0.13003
cg02640540	-0.00149421	0.00240776	0.536497
cg02640558	0.000155416	0.00110505	0.888478
cg02640572	-0.0013626	0.00264971	0.608384
cg02640604	-0.0333694	0.0166374	0.0479977
cg02640612	0.00382293	0.00221827	0.0883713
cg02640617	-0.00207172	0.00372737	0.579765
cg02640638	-7.50696e-05	0.00205969	0.971009
cg02640691	0.00197212	0.00386276	0.610961
cg02640809	-0.00647489	0.00924209	0.485431
cg02640835	-0.00502451	0.0095053	0.598428
cg02640842	0.0060445	0.011816	0.610262
cg02640945	0.0101609	0.00880406	0.251614
cg02640948	0.00499168	0.0100287	0.619923
cg02641013	0.00324608	0.00689236	0.638843
cg02641029	-0.00275098	0.0015225	0.0742373
cg02641052	-0.0198064	0.0155684	0.206686
cg02641095	0.000772121	0.00114156	0.500597
cg02641188	0.00182383	0.00130903	0.167089
cg02641277	0.000380422	0.00948788	0.968109
cg02641288	-0.000614058	0.00166551	0.713254
cg02641296	0.00340952	0.0023683	0.153555
cg02641337	-0.00714402	0.00997668	0.475865
cg02641339	-0.00340848	0.00450891	0.451725
cg02641361	-0.00868694	0.00729573	0.237015
cg02641372	-0.00979333	0.00581727	0.0958648
cg02641397	0.00178508	0.00143507	0.216879
cg02641400	-0.00738065	0.00976382	0.45174
cg02641420	-0.00523279	0.0103024	0.612797
cg02641442	0.00318973	0.00270004	0.240676
cg02641469	0.000905669	0.0048119	0.851147
cg02641517	-0.00403717	0.00640081	0.529872
cg02641539	-0.00231881	0.0063491	0.715835
cg02641560	0.00295429	0.00310992	0.344766
cg02641636	0.00921276	0.00735165	0.213507
cg02641675	-0.000225634	0.00147666	0.87891
cg02641676	0.00696094	0.00635373	0.276291
cg02641714	-0.00454972	0.00596998	0.448061
cg02641770	-0.0244825	0.012214	0.0481305
cg02641801	-0.000195834	0.00755314	0.979375
cg02641825	-0.00402007	0.00505229	0.428376
cg02641839	-0.00202525	0.00538196	0.707607
cg02641840	0.00493342	0.00433537	0.258266
cg02641844	-0.00369536	0.00397033	0.354562
cg02641865	-0.00604762	0.0106016	0.569847
cg02641917	0.00831442	0.0066182	0.212371
cg02641941	-0.0126541	0.0101055	0.213853
cg02641983	-0.00212925	0.00161158	0.189894
cg02641990	1.38246e-05	0.00220908	0.995021
cg02642017	0.0137825	0.00949589	0.15026
cg02642021	0.00203379	0.00316929	0.522744
cg02642031	0.00548876	0.00634714	0.389548
cg02642035	0.00666307	0.00779784	0.395188
cg02642117	0.00790256	0.0080768	0.330576
cg02642123	0.0110608	0.0157618	0.48471
cg02642126	-0.00129547	0.00252265	0.608879
cg02642150	0.00229644	0.00586005	0.696105
cg02642178	0.00344894	0.00382526	0.369747
cg02642202	0.00292888	0.00323656	0.367998
cg02642212	0.0141472	0.00946888	0.138774
cg02642223	-9.63862e-05	0.00220217	0.965189
cg02642267	0.0009489	0.00567471	0.867588
cg02642296	-0.000123563	0.00460883	0.978673
cg02642298	-0.00193436	0.00840377	0.818494
cg02642299	-0.00423622	0.00417809	0.313436
cg02642312	0.00883841	0.0144349	0.541939
cg02642328	0.000535386	0.00417543	0.898269
cg02642363	0.0235457	0.01523	0.125733
cg02642370	0.00335789	0.0025163	0.185537
cg02642394	-0.00580218	0.0108623	0.594596
cg02642404	-0.0016586	0.00460611	0.719656
cg02642561	-0.00381343	0.00453501	0.402717
cg02642565	-0.00720053	0.0113396	0.527102
cg02642585	0.00546242	0.00568485	0.339279
cg02642690	-0.00862933	0.0035139	0.0160468
cg02642787	0.0103282	0.0203	0.612196
cg02642790	-0.00226926	0.00335822	0.501004
cg02642822	0.000583056	0.00380066	0.878431
cg02642829	0.00219843	0.00133064	0.102108
cg02642833	0.0124953	0.00981812	0.206522
cg02642841	0.00350165	0.00416709	0.403037
cg02642889	0.00318487	0.00578325	0.583247
cg02642891	0.0021087	0.0055362	0.704211
cg02642924	-0.00784221	0.0130778	0.550293
cg02642943	0.00209707	0.00543327	0.700462
cg02642949	-0.0066071	0.00985086	0.50418
cg02642958	0.0146601	0.0159627	0.360949
cg02642962	0.0109315	0.00412988	0.00964113
cg02642979	-0.00240898	0.00443259	0.588197
cg02642997	-0.00211966	0.00236304	0.372192
cg02643054	0.00432732	0.00633936	0.496666
cg02643069	-0.0093774	0.00770907	0.227118
cg02643110	0.00166919	0.00199779	0.405715
cg02643111	-0.0126179	0.0123227	0.308695
cg02643164	0.00327918	0.00591601	0.580803
cg02643184	0.00205878	0.00478413	0.668016
cg02643214	0.00835661	0.00896925	0.354072
cg02643218	-0.000467318	0.00159176	0.769774
cg02643228	-0.00863629	0.00463656	0.0658862
cg02643260	-0.00589798	0.00987437	0.551858
cg02643343	-0.00227086	0.00193857	0.244632
cg02643374	-0.00507205	0.00443805	0.256234
cg02643376	-0.0040215	0.0102802	0.696614
cg02643387	-0.00728358	0.00561659	0.198129
cg02643433	0.0358237	0.015997	0.02768
cg02643440	-0.00232073	0.00388851	0.552178
cg02643451	0.00238829	0.00600724	0.691921
cg02643468	0.00321215	0.00667197	0.631413
cg02643471	-8.38152e-05	0.00378227	0.982371
cg02643580	-0.00013517	0.00451987	0.976211
cg02643589	0.0016799	0.00165623	0.313254
cg02643603	-0.00202829	0.00590303	0.731975
cg02643647	-0.0037732	0.00676857	0.578645
cg02643668	0.00429931	0.00617224	0.487938
cg02643677	-0.00728425	0.0092708	0.434167
cg02643778	0.000228071	0.00769476	0.976422
cg02643782	0.0225913	0.0106411	0.0365927
cg02643815	0.0290321	0.01154	0.013713
cg02643834	-0.00415918	0.00324069	0.202751
cg02643860	-0.00193785	0.00298526	0.517957
cg02643883	5.99511e-05	0.00506166	0.990577
cg02643958	-0.000789671	0.00426824	0.853651
cg02643971	0.000456263	0.0056639	0.93598
cg02644040	0.000587609	0.00630554	0.925967
cg02644052	0.00409143	0.00354965	0.25222
cg02644072	-0.00131301	0.00338338	0.698908
cg02644094	-0.00291406	0.00478999	0.544531
cg02644119	0.00038951	0.0039456	0.921588
cg02644190	-0.00781126	0.00724296	0.283809
cg02644195	-0.00345508	0.00672664	0.608805
cg02644232	0.00130513	0.00537203	0.808616
cg02644235	0.00714613	0.00695069	0.306744
cg02644266	0.00786305	0.00389309	0.0464871
cg02644301	0.000677006	0.00114335	0.555304
cg02644386	0.0160188	0.013022	0.221962
cg02644405	0.00356796	0.00335731	0.290839
cg02644421	0.00706501	0.00701441	0.316626
cg02644473	0.00259572	0.00512635	0.613892
cg02644491	-0.00791073	0.00485061	0.106532
cg02644494	0.000200952	0.00440113	0.963687
cg02644510	0.0182885	0.0123053	0.140833
cg02644520	0.00126763	0.00815276	0.876799
cg02644550	0.00312957	0.0155216	0.84068
cg02644583	-0.00112558	0.0039979	0.778964
cg02644593	-0.00187241	0.00359466	0.603769
cg02644610	0.00040583	0.00127499	0.75102
cg02644616	-0.000387967	0.00361791	0.914849
cg02644663	0.00992382	0.00469828	0.0375337
cg02644686	0.00134281	0.00188813	0.478873
cg02644711	0.00721287	0.00565533	0.205559
cg02644727	-0.00120483	0.00465283	0.796289
cg02644728	-0.00467361	0.0170789	0.785003
cg02644729	0.00417545	0.00340429	0.22331
cg02644734	0.00151421	0.001481	0.309413
cg02644768	0.007599	0.00538307	0.161621
cg02644784	0.000689859	0.00865106	0.936625
cg02644798	0.000539748	0.0014937	0.718713
cg02644840	-0.000670229	0.00174744	0.702248
cg02644858	-0.00271088	0.00736239	0.713614
cg02644867	-0.0161846	0.00920389	0.0821872
cg02644889	-0.000483185	0.00479729	0.920004
cg02644966	-0.00303492	0.00377371	0.423457
cg02645034	-0.00627053	0.0091029	0.492751
cg02645058	-0.00498044	0.00403588	0.220511
cg02645087	-0.00215924	0.00430483	0.617226
cg02645135	0.00444174	0.0183751	0.809561
cg02645147	0.0380291	0.0172427	0.0300545
cg02645272	0.00773914	0.00848254	0.3641
cg02645285	-0.0020556	0.00184679	0.268745
cg02645287	0.00131811	0.00487358	0.787447
cg02645295	-0.0284572	0.0135123	0.0380837
cg02645302	-0.00250311	0.00373104	0.504068
cg02645316	-0.0101317	0.00497133	0.0445846
cg02645338	0.00535115	0.00390755	0.174387
cg02645340	0.0127558	0.00983316	0.197984
cg02645343	0.00591423	0.00474737	0.216186
cg02645353	-0.00125965	0.00694221	0.856439
cg02645368	0.00249006	0.00205829	0.229644
cg02645407	-0.00903179	0.00657715	0.173216
cg02645450	-0.000738914	0.00395266	0.852142
cg02645491	0.00978432	0.00604376	0.109086
cg02645492	-0.00475391	0.00701211	0.499598
cg02645550	-0.0151224	0.0105991	0.157226
cg02645561	0.0027854	0.00436933	0.52548
cg02645563	-0.0239753	0.00977877	0.0162141
cg02645586	-0.00478492	0.00551997	0.388416
cg02645638	-1.46007e-05	0.00597145	0.998055
cg02645707	0.00788837	0.00458298	0.0887628
cg02645716	-0.00352033	0.00558645	0.530244
cg02645717	0.00360014	0.00692761	0.604607
cg02645807	0.00803885	0.0121789	0.510957
cg02645808	-0.00298323	0.00349979	0.396331
cg02645852	0.0280868	0.00967841	0.00469618
cg02645861	-0.00660218	0.00430186	0.12848
cg02645865	0.00353951	0.00551775	0.522899
cg02645905	8.1196e-05	0.00331852	0.980536
cg02645970	-0.00240689	0.00184192	0.194749
cg02645985	0.00586707	0.00385997	0.132143
cg02646021	0.0103017	0.00446793	0.0235061
cg02646064	0.0043964	0.00567116	0.440311
cg02646072	0.00320933	0.0069774	0.646692
cg02646073	0.00521712	0.00618926	0.401578
cg02646091	-0.0211184	0.00894015	0.0203982
cg02646092	0.00735168	0.00599338	0.22327
cg02646157	-0.0212672	0.0168786	0.211035
cg02646182	-0.000859599	0.00286378	0.764769
cg02646203	-0.00261819	0.00535679	0.626241
cg02646225	-0.00540316	0.00637866	0.399281
cg02646226	0.00170011	0.00765449	0.824752
cg02646235	-0.00272437	0.00597242	0.649412
cg02646251	0.00108207	0.00404808	0.789867
cg02646297	0.00150268	0.00287658	0.602732
cg02646331	-0.00614506	0.00550413	0.267306
cg02646394	0.00295778	0.00711501	0.678645
cg02646398	-0.00595025	0.00635479	0.35169
cg02646423	-0.0190568	0.00959961	0.050276
cg02646429	0.0038045	0.00408264	0.353981
cg02646470	-0.0128407	0.0212697	0.547607
cg02646471	-0.00606131	0.00315397	0.0579035
cg02646480	0.00419812	0.00427311	0.328602
cg02646491	0.00135047	0.00323953	0.677798
cg02646515	0.0101362	0.00747166	0.178413
cg02646528	0.00514056	0.00847443	0.545698
cg02646595	0.00454627	0.00561443	0.420295
cg02646615	-0.00167184	0.00509983	0.743833
cg02646643	-0.00745266	0.00726302	0.307684
cg02646665	0.00279427	0.00658679	0.67245
cg02646690	-0.0013181	0.00787392	0.867443
cg02646706	0.00750188	0.00482714	0.12379
cg02646779	-0.00165934	0.00617644	0.78883
cg02646787	-0.00179618	0.0048621	0.712709
cg02646794	-0.0129113	0.0121246	0.289877
cg02646861	0.000305147	0.00498197	0.9513
cg02646985	-0.00174109	0.00582554	0.76575
cg02647029	0.00842516	0.00602774	0.165748
cg02647042	-0.000476159	0.00571001	0.933733
cg02647103	0.00219673	0.00466676	0.63902
cg02647130	-0.00489028	0.0102722	0.635217
cg02647181	-0.000122139	0.00648887	0.985025
cg02647247	0.00284526	0.00403481	0.482583
cg02647287	-0.013848	0.0168988	0.41476
cg02647297	5.39354e-06	0.00384517	0.998884
cg02647313	-0.00244227	0.00437096	0.577768
cg02647381	-0.00268475	0.00445559	0.548371
cg02647401	-0.00956086	0.00617325	0.12507
cg02647406	-0.00523843	0.00427899	0.224174
cg02647408	0.00534188	0.00836331	0.524678
cg02647461	0.00303903	0.00506178	0.549808
cg02647514	-0.00296551	0.00345475	0.393037
cg02647520	0.00381464	0.00581179	0.513323
cg02647545	-0.00117543	0.00158242	0.459601
cg02647591	0.00157532	0.00536837	0.769881
cg02647628	-0.00968052	0.00658755	0.1453
cg02647684	0.00142205	0.00506142	0.779409
cg02647736	-0.00458514	0.00466735	0.328634
cg02647748	-0.00779684	0.010499	0.45971
cg02647775	0.00169856	0.00110611	0.128262
cg02647823	-0.0199611	0.0106915	0.0652691
cg02647825	-0.00142107	0.0038237	0.711058
cg02647835	0.0217339	0.014097	0.126766
cg02647842	0.021591	0.00983464	0.0307965
cg02647865	0.00837786	0.00453662	0.0681876
cg02647866	0.0173201	0.0102152	0.0935531
cg02647869	-0.0137137	0.015625	0.382536
cg02647874	-0.00901435	0.00506262	0.0784736
cg02647878	-0.00190113	0.00179269	0.291859
cg02647929	-0.00218629	0.00701127	0.755919
cg02647941	0.000760545	0.00359779	0.833076
cg02647989	0.00186366	0.00571944	0.745323
cg02647990	-0.00238834	0.00147276	0.108491
cg02647998	-0.00224974	0.00777824	0.77309
cg02648003	-0.00320704	0.00699301	0.64766
cg02648014	-0.00225057	0.0117474	0.848517
cg02648015	-0.00981992	0.0102395	0.340203
cg02648060	0.00735806	0.0041929	0.0827995
cg02648064	0.000447994	0.00380056	0.906438
cg02648098	-0.00156675	0.00711331	0.826188
cg02648101	0.00547498	0.00461212	0.238426
cg02648154	0.00357412	0.00316563	0.261986
cg02648166	0.00281386	0.00235161	0.234727
cg02648170	-0.00175248	0.00898679	0.845842
cg02648251	-0.000708254	0.00129292	0.585237
cg02648298	-0.00556369	0.0050508	0.273697
cg02648313	-0.00518711	0.00613176	0.399906
cg02648389	0.00644264	0.00514588	0.213925
cg02648422	0.0167989	0.0073036	0.0238365
cg02648441	0.0216843	0.0100907	0.0344163
cg02648464	-0.0101582	0.00718613	0.161054
cg02648471	0.00488604	0.0233469	0.834719
cg02648474	0.00217213	0.0024093	0.369778
cg02648496	-0.0019569	0.0041588	0.639144
cg02648515	-0.00395308	0.00343775	0.253335
cg02648562	0.00203589	0.0117016	0.862283
cg02648581	0.00324278	0.00331379	0.330505
cg02648589	-0.00500442	0.00339089	0.143596
cg02648613	0.00203734	0.00472131	0.667157
cg02648619	-0.0119158	0.00963979	0.219745
cg02648658	0.00124603	0.00707648	0.86064
cg02648692	0.00136803	0.00210121	0.516719
cg02648724	0.00312111	0.00510082	0.54221
cg02648738	-0.0152808	0.00876124	0.0846666
cg02648746	0.000901745	0.00751354	0.904747
cg02648768	-0.00138814	0.011052	0.900337
cg02648821	-0.00634173	0.0051048	0.217461
cg02648847	-0.00227088	0.00277056	0.414656
cg02648853	-0.00214652	0.00341771	0.531612
cg02648939	0.00205473	0.00474408	0.666005
cg02648941	0.00115936	0.0018733	0.537609
cg02648943	0.00420323	0.0130703	0.748537
cg02649063	0.0376538	0.0336687	0.266492
cg02649073	-0.00696523	0.00600905	0.249577
cg02649098	-0.00154689	0.00354117	0.663317
cg02649168	0.000558087	0.00143952	0.699193
cg02649174	-0.00318913	0.00846857	0.7074
cg02649189	-0.000155139	0.00166048	0.925776
cg02649262	-0.00149875	0.00359996	0.678197
cg02649474	-0.00207231	0.00561937	0.713188
cg02649505	-0.00118762	0.0104091	0.909426
cg02649514	-0.000244359	0.00350187	0.944529
cg02649547	0.00764696	0.0105211	0.469285
cg02649581	-0.00492558	0.00435156	0.260782
cg02649608	0.00452045	0.00251629	0.0758902
cg02649613	-0.00325225	0.0113735	0.775596
cg02649626	-0.00865632	0.00691997	0.214318
cg02649627	0.00301139	0.00857442	0.726283
cg02649674	5.57425e-05	0.00106532	0.95839
cg02649698	0.00560818	0.00817687	0.494626
cg02649818	-0.00191949	0.00288634	0.507793
cg02649836	-0.00238816	0.00416043	0.567436
cg02649849	-0.00121401	0.00950856	0.8987
cg02649933	-0.00221587	0.00158028	0.164414
cg02649940	0.00502274	0.00553528	0.366699
cg02649987	0.0008025	0.00232465	0.730768
cg02649988	-0.00792915	0.00498617	0.115411
cg02650017	0.000573895	0.00154144	0.710567
cg02650039	0.00192958	0.00621544	0.756961
cg02650047	0.00099603	0.00427605	0.816361
cg02650055	-0.000370304	0.00865767	0.965981
cg02650080	-0.00142006	0.00382297	0.711202
cg02650121	-0.000323384	0.00214042	0.880259
cg02650122	-0.00118773	0.00461301	0.79742
cg02650127	0.00295855	0.00320512	0.358524
cg02650128	0.00367224	0.00408674	0.371359
cg02650170	-0.00280676	0.00812136	0.730476
cg02650201	0.00215974	0.00648929	0.740074
cg02650215	0.00253599	0.00479605	0.598315
cg02650266	0.000341066	0.00458987	0.940936
cg02650286	-0.0158807	0.0166267	0.342158
cg02650313	0.00250184	0.00615304	0.685299
cg02650317	-0.00417473	0.00219015	0.0599338
cg02650323	-0.0110508	0.0138473	0.427014
cg02650401	0.00254225	0.00180084	0.161606
cg02650485	-0.00543764	0.0107769	0.615142
cg02650507	-0.00542787	0.00752266	0.472515
cg02650512	-0.00499145	0.010171	0.624835
cg02650522	-0.00535833	0.0075909	0.482143
cg02650566	-0.00290019	0.00601804	0.631076
cg02650631	0.0164639	0.0112032	0.145287
cg02650667	-0.0114442	0.0108252	0.293352
cg02650728	0.0029171	0.00454422	0.522602
cg02650744	-0.00398318	0.00681149	0.560214
cg02650754	0.00704555	0.00534483	0.190897
cg02650767	-0.000491959	0.00719149	0.945617
cg02650779	-0.00523054	0.00409791	0.205213
cg02650789	-0.013938	0.00899659	0.124951
cg02650790	-0.00552373	0.0103501	0.594918
cg02650825	-0.00031325	0.00477201	0.947813
cg02650828	-0.0037202	0.00227565	0.105707
cg02650855	0.00100845	0.00206586	0.626672
cg02650857	0.00887974	0.006602	0.182119
cg02650908	0.00154298	0.00366256	0.674585
cg02650929	0.00031386	0.00439076	0.943178
cg02650964	-0.00634466	0.00417959	0.132637
cg02650972	0.00104545	0.00219815	0.63555
cg02651090	-0.00195252	0.00518706	0.70752
cg02651217	0.00311572	0.00899715	0.729953
cg02651288	0.00769734	0.004056	0.0610434
cg02651357	0.0163818	0.0073206	0.0277904
cg02651400	-0.000186396	0.00284141	0.947847
cg02651423	0.000196785	0.00442708	0.964647
cg02651442	0.0014576	0.00485773	0.76485
cg02651457	0.000350951	0.00502214	0.944449
cg02651525	0.000374257	0.00162287	0.818156
cg02651542	-0.00123957	0.00567058	0.827476
cg02651638	-0.00156165	0.00287058	0.58782
cg02651643	0.00126742	0.00495717	0.798806
cg02651647	-0.00118924	0.00452467	0.7933
cg02651651	0.00127673	0.00505708	0.801277
cg02651683	0.0106476	0.00494436	0.0340468
cg02651774	0.00481482	0.00497278	0.335612
cg02651776	-0.0082285	0.00532693	0.126049
cg02651788	0.00419096	0.00382949	0.276804
cg02651820	0.000470487	0.0020762	0.821259
cg02651824	-0.000295273	0.00431332	0.94558
cg02651871	0.00184411	0.00635837	0.772484
cg02651894	0.000405053	0.00130065	0.756225
cg02651961	-0.00185116	0.0022303	0.408808
cg02651963	0.0134106	0.00714019	0.063705
cg02651987	-0.00401595	0.00577859	0.488926
cg02652003	0.00178638	0.00455334	0.695779
cg02652018	0.000407819	0.00549748	0.941035
cg02652051	-0.0145763	0.00732916	0.0498644
cg02652072	0.0221825	0.019506	0.258572
cg02652125	0.00450776	0.00618888	0.468347
cg02652138	0.00332318	0.0122092	0.786122
cg02652185	-0.00534562	0.00574533	0.354724
cg02652202	-0.00800521	0.00885523	0.368487
cg02652209	0.00396992	0.0033837	0.243899
cg02652260	0.00088785	0.00163219	0.587858
cg02652273	0.00382676	0.0102435	0.709626
cg02652321	-0.00542587	0.00443503	0.224477
cg02652344	0.00479664	0.00699387	0.494641
cg02652361	-0.00184566	0.00223227	0.410608
cg02652369	0.00357055	0.0067826	0.59993
cg02652405	-0.0126969	0.010896	0.247092
cg02652457	-0.000130466	0.00501285	0.979296
cg02652458	8.22221e-05	0.00337769	0.980635
cg02652503	0.000429197	0.0112246	0.969586
cg02652525	-0.00600315	0.00375136	0.113166
cg02652569	0.00677236	0.00536849	0.210501
cg02652575	0.00202221	0.00503129	0.688723
cg02652579	0.00474509	0.00945864	0.617168
cg02652597	0.000816075	0.00220267	0.711916
cg02652678	-0.0125368	0.00628664	0.0492623
cg02652698	0.00241829	0.00994211	0.808394
cg02652760	0.0109944	0.00667585	0.103187
cg02652805	0.00260902	0.00408165	0.524367
cg02652820	0.00590514	0.00560902	0.295351
cg02652891	-0.00338397	0.0102454	0.741972
cg02652965	0.000652421	0.00583173	0.911181
cg02652998	-0.0159108	0.00495041	0.00183668
cg02653010	-0.0251813	0.0130835	0.0575402
cg02653030	0.00505336	0.0222151	0.820589
cg02653032	0.00187202	0.00479262	0.697045
cg02653150	0.00125976	0.00315261	0.690435
cg02653177	-0.00421395	0.00564266	0.457196
cg02653211	0.00386794	0.00436134	0.377595
cg02653271	-0.00177998	0.00189795	0.35092
cg02653315	-0.00313305	0.00376158	0.407178
cg02653364	-0.00063099	0.00166507	0.705644
cg02653473	-0.00018649	0.00365714	0.959448
cg02653521	0.00232501	0.00304924	0.447831
cg02653523	-0.00110702	0.00351576	0.753611
cg02653526	6.21506e-05	0.00121619	0.959361
cg02653557	0.00272321	0.00169489	0.111739
cg02653559	0.00271577	0.00382709	0.479839
cg02653612	0.00106372	0.0010051	0.292837
cg02653649	-0.00634944	0.00496227	0.204108
cg02653687	0.000367363	0.00386641	0.924522
cg02653728	-0.00271809	0.00391681	0.489559
cg02653800	0.000177917	0.00122537	0.884892
cg02653834	0.00144759	0.00301316	0.632132
cg02653900	0.00508971	0.00538017	0.346761
cg02654003	-0.00274586	0.00391621	0.48508
cg02654037	-0.00336425	0.0102488	0.743506
cg02654089	0.00422616	0.00652147	0.518666
cg02654164	-0.00125367	0.00667604	0.851482
cg02654196	-0.000569545	0.00358778	0.874237
cg02654228	-0.00298332	0.00467389	0.524958
cg02654265	-0.00417976	0.00604723	0.491288
cg02654270	0.00809014	0.0104247	0.439821
cg02654279	0.000993409	0.00509417	0.845841
cg02654358	-0.000408814	0.00394106	0.917621
cg02654360	-0.00479463	0.00223687	0.0348678
cg02654372	-0.0165913	0.00877789	0.0620706
cg02654379	-0.0085228	0.0062221	0.174286
cg02654380	0.00371645	0.00540663	0.493667
cg02654411	-0.00100455	0.00143075	0.48448
cg02654449	0.0117795	0.00745807	0.117865
cg02654547	0.0107489	0.00345933	0.00255104
cg02654683	0.013721	0.00935221	0.145944
cg02654693	-0.0033359	0.0151695	0.826458
cg02654695	0.0197159	0.0132953	0.141708
cg02654704	-0.00367651	0.00492552	0.457426
cg02654712	-0.00327677	0.0111856	0.77026
cg02654763	-0.00109183	0.00776334	0.888481
cg02654775	-0.00322146	0.00693841	0.643597
cg02654859	-0.000598952	0.0029062	0.837198
cg02654935	-0.00246035	0.00471739	0.603309
cg02654940	-0.011178	0.0150265	0.458951
cg02654987	-0.00403065	0.00785681	0.609242
cg02655070	-0.0019075	0.00665793	0.775176
cg02655108	-0.000524224	0.00137751	0.704459
cg02655195	0.00846714	0.00549627	0.127062
cg02655227	-0.00129257	0.00206509	0.533008
cg02655262	-0.00053654	0.00266736	0.841051
cg02655287	-0.00521213	0.00825264	0.529323
cg02655297	0.00232419	0.00404744	0.567289
cg02655351	0.0082807	0.00729925	0.259718
cg02655361	0.00557288	0.00987494	0.573971
cg02655365	-0.00611555	0.0125391	0.626976
cg02655397	-0.00239058	0.00628819	0.704746
cg02655512	-0.00689655	0.0106148	0.517592
cg02655518	0.00133391	0.00305679	0.663645
cg02655549	0.000278359	0.00763547	0.971002
cg02655565	-0.000325147	0.00445106	0.941935
cg02655623	0.000958826	0.00510179	0.851362
cg02655630	0.00714682	0.00403031	0.0796842
cg02655681	0.000827585	0.00382555	0.829236
cg02655711	-0.0124685	0.0126425	0.326752
cg02655739	-0.00209368	0.00137935	0.13267
cg02655745	-0.00145575	0.00186853	0.438043
cg02655824	1.52408e-05	0.0169016	0.999283
cg02655864	-0.00045366	0.00126003	0.719691
cg02655881	0.00228815	0.00145614	0.119724
cg02655906	-0.00182991	0.00631893	0.772818
cg02655912	0.000967012	0.00407019	0.812763
cg02655980	0.00266647	0.00509766	0.602251
cg02655981	0.00181275	0.00177495	0.309947
cg02656089	0.0201372	0.0103081	0.0539694
cg02656169	0.0142233	0.00837735	0.0931148
cg02656222	0.0020918	0.00412693	0.613532
cg02656260	0.00613327	0.00512771	0.234906
cg02656323	0.0107069	0.00901147	0.238012
cg02656341	0.00582419	0.00695111	0.404394
cg02656346	-0.000787191	0.00769985	0.918806
cg02656354	-0.00367565	0.0062731	0.559434
cg02656441	-0.00104502	0.00222167	0.639264
cg02656472	-0.00563015	0.0107538	0.601924
cg02656474	-0.0114192	0.0116554	0.329932
cg02656525	0.00300888	0.00233171	0.200324
cg02656574	-0.00554174	0.00453458	0.224968
cg02656580	0.00564735	0.00453031	0.2159
cg02656594	-0.011495	0.00695177	0.101825
cg02656609	-0.00797772	0.00597035	0.184961
cg02656667	-0.000661097	0.00135246	0.626207
cg02656743	-0.0043285	0.0057959	0.457185
cg02656756	-0.00242782	0.00635241	0.703253
cg02656784	0.00624352	0.00490806	0.206729
cg02656792	-0.00390034	0.00332931	0.24459
cg02656801	-0.00657337	0.00441424	0.140069
cg02656851	-0.00192693	0.00607536	0.751873
cg02656871	0.00527468	0.0076403	0.491796
cg02656873	-0.00476408	0.00514441	0.356973
cg02656884	-0.00580323	0.00544937	0.289852
cg02656891	-0.0170789	0.00756689	0.0265088
cg02656897	-0.0250181	0.0125263	0.0489237
cg02656913	0.00157001	0.00124849	0.211929
cg02656919	0.00300125	0.00548915	0.585943
cg02656924	-0.00429669	0.00399591	0.285226
cg02656939	-0.000413598	0.00430435	0.923671
cg02656943	0.00356176	0.0069431	0.609256
cg02656959	0.00430596	0.00397632	0.281845
cg02656967	0.0128509	0.00980697	0.193514
cg02657012	-0.00257334	0.0074679	0.731236
cg02657021	0.00211162	0.00239447	0.380276
cg02657034	-0.00211214	0.00406378	0.60456
cg02657046	0.00340513	0.00488296	0.487443
cg02657048	-0.00502314	0.00364355	0.17154
cg02657128	0.00237497	0.00253907	0.352186
cg02657160	0.0130517	0.00811692	0.111467
cg02657207	0.00360834	0.00754469	0.633663
cg02657245	-0.00257283	0.00393662	0.515117
cg02657292	-0.00372355	0.00404183	0.359465
cg02657301	0.000649381	0.00685713	0.92477
cg02657360	0.00190566	0.00427471	0.65685
cg02657384	-0.00406496	0.00871159	0.641941
cg02657401	-0.00322296	0.00726313	0.658331
cg02657438	0.00171305	0.00952832	0.85774
cg02657441	0.00430808	0.00756636	0.57057
cg02657505	-0.000936745	0.00350453	0.789875
cg02657539	-0.000763926	0.00547267	0.889307
cg02657611	-0.028225	0.0149267	0.0619642
cg02657641	2.8469e-05	0.00882483	0.997433
cg02657654	-0.0302249	0.0160528	0.0630635
cg02657721	0.012608	0.00760782	0.101074
cg02657797	0.00101784	0.00371953	0.785003
cg02657800	0.0217447	0.0128429	0.0940091
cg02657816	-0.0112399	0.00555747	0.0461984
cg02657823	0.00278352	0.00314453	0.378491
cg02657824	-0.000937896	0.00594256	0.874959
cg02657828	-0.00118034	0.00892554	0.895097
cg02657830	0.000388569	0.00110673	0.726366
cg02657832	0.000615778	0.00237189	0.795774
cg02657836	0.00337228	0.00372824	0.368216
cg02657855	-0.0030218	0.0056936	0.596954
cg02657865	-0.00727685	0.0088819	0.41486
cg02657889	0.00170595	0.00388402	0.661589
cg02657892	-9.38471e-05	0.00146085	0.948926
cg02657930	-5.48332e-05	0.00143866	0.969684
cg02658043	-0.0779898	0.0605712	0.201309
cg02658046	-0.0087334	0.00814827	0.286769
cg02658051	0.00999584	0.0123954	0.422201
cg02658063	-0.00228674	0.00406924	0.57559
cg02658149	-0.00237628	0.00283116	0.403583
cg02658214	0.00824264	0.00519184	0.116001
cg02658218	-0.00206212	0.0100051	0.837189
cg02658239	-0.00155993	0.00316793	0.623668
cg02658244	0.00125731	0.00365397	0.731605
cg02658272	0.00420815	0.00481138	0.384187
cg02658319	-3.94696e-05	0.00357888	0.991226
cg02658330	0.00417023	0.00418187	0.321425
cg02658366	0.00232349	0.00414663	0.576693
cg02658427	0.00727977	0.0047346	0.127783
cg02658437	0.00337466	0.00318263	0.291926
cg02658488	0.000356901	0.0032672	0.913266
cg02658510	-0.0117718	0.0225593	0.603126
cg02658528	-0.00353557	0.00939413	0.707566
cg02658541	0.00243784	0.0129913	0.851586
cg02658543	-0.0134022	0.00965143	0.168493
cg02658551	-0.00340831	0.00716071	0.635287
cg02658627	0.00550796	0.00386033	0.157214
cg02658653	-0.000114194	0.00709992	0.987204
cg02658657	-0.000556601	0.0012514	0.657582
cg02658662	0.00613087	0.00426891	0.154541
cg02658668	-0.00701741	0.00546626	0.202631
cg02658669	0.00104228	0.00613915	0.865581
cg02658686	-0.00222661	0.0048113	0.644672
cg02658690	-0.00266894	0.00427912	0.534449
cg02658693	-0.00708484	0.00369693	0.0585958
cg02658730	-0.0176921	0.00985345	0.0760417
cg02658739	-0.00350227	0.00442591	0.430914
cg02658778	-0.00420462	0.00501002	0.403634
cg02658797	0.0125359	0.0126276	0.323592
cg02658846	-0.00658614	0.00431136	0.130233
cg02658908	0.00092854	0.00468713	0.843426
cg02658934	-5.09599e-05	0.00267963	0.984871
cg02658957	-0.0037555	0.00423981	0.378183
cg02658962	-0.00680505	0.004747	0.155286
cg02658964	-0.00977782	0.00858772	0.258003
cg02658969	-0.000317116	0.00597441	0.957791
cg02658985	-0.0192544	0.0715743	0.788556
cg02658990	-0.011922	0.00515168	0.0230134
cg02659007	-0.00625539	0.00369102	0.0936975
cg02659009	-0.00143018	0.00113547	0.211201
cg02659030	-0.000722231	0.00406957	0.859551
cg02659055	-0.00286135	0.00221574	0.199994
cg02659117	-0.00360223	0.00246087	0.146852
cg02659129	1.71139e-05	0.00734042	0.998145
cg02659138	0.00517377	0.00773814	0.505517
cg02659148	-0.00120797	0.0075413	0.87311
cg02659149	-0.0036939	0.00148064	0.014492
cg02659355	-0.0101912	0.00571779	0.0781784
cg02659379	-0.00823041	0.00637212	0.199907
cg02659402	0.00514407	0.00440697	0.246296
cg02659405	-0.010534	0.0172164	0.542228
cg02659431	-0.0325737	0.0195853	0.0998765
cg02659532	-0.000178797	0.00840029	0.983067
cg02659581	0.000909114	0.0050792	0.858364
cg02659586	-0.00171974	0.0149193	0.908497
cg02659673	-0.00250578	0.00337302	0.459551
cg02659784	-0.0182614	0.010638	0.0896081
cg02659794	-9.86036e-05	0.00206537	0.962032
cg02659803	-0.00525333	0.00580657	0.368111
cg02659854	-0.00594851	0.00567771	0.297681
cg02659867	-0.000763299	0.0040663	0.851538
cg02659899	-0.00295645	0.0049083	0.548517
cg02659914	-0.00550454	0.00349777	0.11918
cg02659916	0.00801381	0.00671702	0.236089
cg02659942	0.00114313	0.00978177	0.907238
cg02659989	-0.00444928	0.0147604	0.763804
cg02660055	0.0026052	0.00619788	0.675275
cg02660089	0.00535928	0.00561329	0.34235
cg02660091	0.00697296	0.00359287	0.0555229
cg02660097	-0.00973152	0.0051182	0.0605657
cg02660117	0.00088264	0.00770192	0.909026
cg02660148	0.00384616	0.00560362	0.494305
cg02660161	-0.0138112	0.012889	0.286886
cg02660182	0.00320707	0.00504763	0.526861
cg02660270	-0.000730355	0.00326059	0.823287
cg02660271	-0.0345329	0.02094	0.102727
cg02660277	-0.00470011	0.00476975	0.327161
cg02660285	0.0147588	0.0113863	0.198339
cg02660321	0.000861115	0.00585818	0.883477
cg02660338	0.00028592	0.00327081	0.930542
cg02660347	-0.00093954	0.00269485	0.7282
cg02660384	-0.00545764	0.00853637	0.524282
cg02660440	0.00336292	0.00487355	0.492009
cg02660480	-0.00171112	0.00351587	0.627705
cg02660524	0.00185861	0.00331812	0.576824
cg02660541	-0.0119265	0.0050062	0.019381
cg02660552	0.0157125	0.00867601	0.0735872
cg02660564	0.00200042	0.00193342	0.303699
cg02660643	-0.00876754	0.00784493	0.266812
cg02660676	-0.00209226	0.00486823	0.66842
cg02660715	0.0034723	0.00361299	0.339186
cg02660791	0.000411808	0.0011988	0.732038
cg02660803	-0.00809206	0.0107735	0.454614
cg02660823	-0.00846107	0.00345219	0.0162498
cg02660846	-0.00312132	0.00169978	0.0697271
cg02660847	-0.00534992	0.00444436	0.231949
cg02660870	-0.0027506	0.0101255	0.786534
cg02660885	0.00801343	0.00950062	0.401282
cg02660895	0.0011543	0.00382817	0.763732
cg02661007	-0.000200221	0.00466337	0.965852
cg02661026	-0.0105765	0.00468359	0.0264352
cg02661034	-0.00626755	0.00554489	0.261444
cg02661079	-0.00439016	0.00675813	0.517654
cg02661095	0.00267992	0.00313247	0.394609
cg02661099	0.000579503	0.00435377	0.894419
cg02661150	-0.00578122	0.00356405	0.108402
cg02661172	-0.00658205	0.00541652	0.227585
cg02661201	-0.00552587	0.00518995	0.289947
cg02661221	-0.00143517	0.00339228	0.673289
cg02661258	0.00134271	0.00257116	0.602843
cg02661372	0.0160743	0.00815018	0.0517563
cg02661398	0.00220953	0.00540477	0.683683
cg02661405	0.00184038	0.00300857	0.542323
cg02661426	0.0010174	0.00211338	0.631434
cg02661431	0.0111372	0.00963197	0.250732
cg02661437	0.000184911	0.00407639	0.963923
cg02661464	-0.000956705	0.00920586	0.917469
cg02661473	0.00927545	0.00847894	0.277001
cg02661623	0.003388	0.00388285	0.385308
cg02661636	-0.0124445	0.012158	0.308882
cg02661687	-0.0171371	0.0154448	0.270243
cg02661728	0.0225072	0.0121684	0.0677595
cg02661743	0.0130382	0.0111074	0.243667
cg02661764	-0.00278542	0.00484685	0.566987
cg02661807	0.0105318	0.0335163	0.7541
cg02661810	-0.00907394	0.00994155	0.363907
cg02661829	0.00737497	0.00998135	0.461972
cg02661860	-0.000673193	0.00226796	0.767305
cg02661977	0.00198771	0.0119835	0.868643
cg02662003	0.00193256	0.00248553	0.438959
cg02662030	-0.00216823	0.00517057	0.676
cg02662046	-0.00596578	0.0113509	0.600519
cg02662155	-0.00124302	0.00102338	0.227799
cg02662170	0.00127533	0.00526599	0.809209
cg02662180	0.00256883	0.00301441	0.396452
cg02662250	0.00753302	0.00619686	0.227419
cg02662281	0.0158666	0.0110127	0.153243
cg02662362	0.00106454	0.00262013	0.685524
cg02662399	0.00116971	0.00379119	0.758414
cg02662417	0.00438621	0.00605408	0.470699
cg02662441	-0.0166651	0.0138141	0.23094
cg02662474	-0.00408069	0.00883489	0.645317
cg02662491	-0.00247045	0.00542731	0.650108
cg02662495	-0.00166479	0.00496847	0.738378
cg02662525	-0.000710653	0.00411566	0.863312
cg02662530	0.000822322	0.00516815	0.873948
cg02662576	-0.0157923	0.0117804	0.183554
cg02662589	0.00721279	0.00290874	0.0150769
cg02662596	0.0140832	0.00713258	0.0514973
cg02662604	0.00162	0.00228765	0.480743
cg02662654	-0.00414566	0.0082702	0.617442
cg02662658	0.00374268	0.00218623	0.0904721
cg02662757	0.00390331	0.00474066	0.412549
cg02662823	0.00900068	0.00725507	0.218087
cg02662873	-0.00525249	0.00382905	0.17367
cg02663137	-0.00938375	0.00389457	0.0180851
cg02663161	-0.00473654	0.00448753	0.294125
cg02663175	-0.00951943	0.00590297	0.110442
cg02663193	-0.000830629	0.0052184	0.873901
cg02663224	-0.00569041	0.00984259	0.564662
cg02663230	0.000433505	0.00108564	0.690645
cg02663258	0.00412188	0.0023051	0.0772325
cg02663317	-0.00941155	0.0114829	0.414676
cg02663352	-0.000813694	0.00494234	0.869611
cg02663382	0.00258087	0.00372694	0.490474
cg02663457	0.00387343	0.00237215	0.106109
cg02663462	-0.00547444	0.00995214	0.583677
cg02663496	0.0071585	0.00518325	0.170791
cg02663504	0.000650448	0.00207141	0.754263
cg02663540	-0.00191954	0.00164888	0.247545
cg02663548	0.0166115	0.00864711	0.0580003
cg02663622	0.00279547	0.00583264	0.632942
cg02663635	-0.00058025	0.00483539	0.904759
cg02663823	-0.0193498	0.0161619	0.23446
cg02663839	-0.0162079	0.00814571	0.049759
cg02663864	-0.00111402	0.00402483	0.7826
cg02663875	-0.0020915	0.00912931	0.819331
cg02663909	-0.00774321	0.00442191	0.0834533
cg02664109	-0.0439808	0.0191429	0.02399
cg02664162	-0.000195286	0.00146691	0.8944
cg02664205	-0.00191345	0.00333014	0.567055
cg02664269	0.0068403	0.00554403	0.220595
cg02664327	0.0137061	0.00812678	0.0952764
cg02664328	0.00084455	0.00224875	0.708155
cg02664349	0.000378279	0.00135097	0.780139
cg02664390	0.0198028	0.0139133	0.158226
cg02664479	0.000865275	0.00529315	0.870527
cg02664515	-0.00696722	0.00563501	0.219631
cg02664575	0.0104912	0.0112817	0.354977
cg02664592	0.00441629	0.00525611	0.403088
cg02664664	-0.0025461	0.00479166	0.596523
cg02664697	0.00181936	0.00385107	0.637803
cg02664741	0.00373948	0.00679686	0.583608
cg02664764	0.000197406	0.0012792	0.877715
cg02664787	-0.0167733	0.0159636	0.296296
cg02664797	-0.00111757	0.00409683	0.785662
cg02664812	0.000419039	0.00179737	0.8162
cg02664889	-0.00201988	0.00518807	0.697982
cg02664993	0.00244572	0.00148017	0.102074
cg02665031	-0.000987264	0.0045024	0.82695
cg02665034	0.000476381	0.00596621	0.936543
cg02665102	-0.0002763	0.00528657	0.958438
cg02665120	-0.0242111	0.00977573	0.015197
cg02665122	0.0149231	0.00902751	0.101921
cg02665123	0.00298754	0.0068693	0.664703
cg02665130	0.00708498	0.00475964	0.140221
cg02665138	-0.00302238	0.00440128	0.494095
cg02665154	0.00153899	0.00337753	0.649772
cg02665297	-0.00364158	0.00445251	0.415664
cg02665317	-0.00186239	0.00159797	0.247014
cg02665377	0.00934158	0.00618747	0.134729
cg02665399	-0.000116152	0.00214443	0.956928
cg02665414	0.0109915	0.00588031	0.0649598
cg02665416	-0.006747	0.00279328	0.0178087
cg02665463	-0.00102384	0.0123086	0.933899
cg02665568	0.00293347	0.00815231	0.719844
cg02665570	0.00143507	0.00103344	0.168492
cg02665578	0.000573235	0.00611438	0.925522
cg02665595	-0.000759329	0.00717523	0.915964
cg02665611	0.000610397	0.00376845	0.871701
cg02665650	-0.031965	0.0226758	0.162208
cg02665727	-0.00212842	0.00515484	0.680698
cg02665728	-0.00129287	0.00345917	0.709499
cg02665744	0.00109275	0.00279011	0.696272
cg02665786	0.003374	0.004987	0.50048
cg02665816	-0.00179387	0.00571672	0.754429
cg02665836	0.00135637	0.00164039	0.41058
cg02665843	0.0131862	0.00756778	0.08497
cg02665929	-0.00378413	0.00429713	0.380951
cg02665931	-0.0167009	0.0089026	0.0640152
cg02665945	-0.00281453	0.00748195	0.707702
cg02665958	-0.000283175	0.00369593	0.939103
cg02665968	0.0231411	0.00530814	3.55941e-05
cg02665999	0.00591948	0.00490006	0.230305
cg02666020	-0.00331386	0.00646768	0.609689
cg02666042	-0.00712691	0.00384577	0.0672463
cg02666070	0.00170307	0.00537267	0.752013
cg02666073	0.000920538	0.0030528	0.763723
cg02666093	-0.00330892	0.00501356	0.511002
cg02666105	0.00169371	0.00193771	0.384481
cg02666119	-0.000198066	0.00351097	0.955142
cg02666129	0.0276989	0.0122387	0.0261109
cg02666180	0.00471344	0.00509646	0.357605
cg02666239	-0.00430023	0.00396915	0.281618
cg02666246	-0.000286156	0.00525612	0.956707
cg02666257	0.00890382	0.00689061	0.199721
cg02666265	-0.000860141	0.00601895	0.886695
cg02666287	-0.0112914	0.00945572	0.235672
cg02666302	0.00969447	0.0058991	0.103913
cg02666359	-0.00249044	0.00368841	0.501334
cg02666387	0.00034052	0.00228225	0.881738
cg02666434	0.00325022	0.00283021	0.253949
cg02666489	-0.0132756	0.0108772	0.225575
cg02666504	-0.00236244	0.0016263	0.14992
cg02666556	-0.00646102	0.00637874	0.313917
cg02666558	0.0035101	0.00439776	0.426954
cg02666566	0.00101083	0.0017363	0.561953
cg02666627	-0.0053118	0.00220146	0.0179272
cg02666638	0.00998852	0.00794227	0.211887
cg02666660	0.00450806	0.0107641	0.67639
cg02666664	0.00296543	0.00439616	0.50175
cg02666758	0.0111766	0.00714494	0.121384
cg02666784	0.00119382	0.00594337	0.841272
cg02666815	0.00195096	0.00610779	0.750173
cg02666820	-0.00133265	0.00393676	0.735791
cg02666837	-0.0118742	0.00719761	0.102602
cg02666879	-3.3669e-05	0.00488039	0.994511
cg02666901	-0.000648986	0.00159865	0.68577
cg02666955	0.0110656	0.0102367	0.282694
cg02666966	0.00227335	0.00220931	0.306338
cg02667022	-0.00179404	0.00404292	0.658327
cg02667069	-0.00984767	0.00945658	0.300596
cg02667081	0.000363114	0.00141055	0.797456
cg02667102	-0.00201562	0.0105293	0.848635
cg02667103	0.00383238	0.00902081	0.672004
cg02667124	-0.0177819	0.0122533	0.150322
cg02667154	0.0132044	0.00647485	0.0444508
cg02667250	-0.0114586	0.0106762	0.28611
cg02667291	0.0056245	0.00627326	0.372415
cg02667304	0.0104706	0.00642434	0.106751
cg02667348	0.0137455	0.00982788	0.16548
cg02667444	0.00140686	0.00509908	0.783275
cg02667467	0.0056193	0.00424319	0.188869
cg02667487	-0.000389935	0.00125255	0.756307
cg02667496	-0.00348251	0.0105177	0.741357
cg02667577	0.0156044	0.00805762	0.0560395
cg02667656	-7.33082e-05	0.00435026	0.986594
cg02667667	-0.000914972	0.00315807	0.772716
cg02667677	-0.00679502	0.0060168	0.261858
cg02667727	0.00733095	0.0040613	0.0745224
cg02667748	0.00742269	0.00459889	0.110145
cg02667752	-0.00434869	0.00361382	0.232104
cg02667756	-0.000118348	0.00916074	0.989722
cg02667880	-0.0210022	0.00814564	0.0116091
cg02667934	-0.0235206	0.0117919	0.0492129
cg02667938	-0.00423897	0.00552464	0.44499
cg02667987	-3.26506e-05	0.00423462	0.993866
cg02668051	-0.00873492	0.00389136	0.0273241
cg02668055	-0.000305814	0.00231626	0.895266
cg02668075	0.00264932	0.00368234	0.473782
cg02668082	-0.00311733	0.00608649	0.609829
cg02668124	-0.0119828	0.00929033	0.200533
cg02668177	0.00121815	0.00833382	0.884126
cg02668208	-0.00531935	0.00395208	0.181812
cg02668218	0.000319043	0.00460858	0.944967
cg02668233	-0.0360573	0.0367875	0.329729
cg02668245	-0.000263898	0.00496837	0.957762
cg02668248	0.00633213	0.0087203	0.469704
cg02668261	-0.00762931	0.00566134	0.181281
cg02668270	-0.00777128	0.00549597	0.160932
cg02668278	0.00124075	0.00414789	0.765555
cg02668405	-0.00582936	0.00426312	0.175024
cg02668581	-0.00313699	0.00106694	0.00420097
cg02668589	-0.00935955	0.00448073	0.0396434
cg02668624	0.0173982	0.00870535	0.0487778
cg02668655	-0.000628765	0.00393856	0.873532
cg02668694	0.00430112	0.00737612	0.561325
cg02668708	-0.00598782	0.00359399	0.099297
cg02668764	0.00252368	0.00599154	0.674642
cg02668773	0.00377466	0.0101437	0.71071
cg02668812	-0.0117756	0.0163462	0.473219
cg02668816	0.0011974	0.00340474	0.725924
cg02668819	0.00371558	0.00320425	0.249392
cg02668838	-0.00300441	0.00855457	0.726284
cg02668843	-5.98288e-05	0.00466276	0.989792
cg02668903	-0.0208581	0.00986284	0.0373056
cg02668949	-0.00575334	0.00797844	0.472775
cg02668984	-0.00124477	0.00159059	0.435997
cg02668999	-0.00444674	0.00387248	0.253995
cg02669012	0.01335	0.00718452	0.0665274
cg02669047	0.00180772	0.00835849	0.829281
cg02669055	-0.00232185	0.00631997	0.714225
cg02669112	-0.00333371	0.00485745	0.494344
cg02669162	0.00128704	0.0043947	0.770325
cg02669193	-0.0201081	0.0167153	0.232249
cg02669216	0.00233552	0.00396319	0.557186
cg02669225	-0.00464284	0.00306764	0.13378
cg02669268	-0.0032447	0.00166212	0.054137
cg02669349	4.10392e-05	0.00165996	0.980333
cg02669357	-0.00030457	0.00593131	0.959165
cg02669407	-0.0187434	0.0291648	0.522127
cg02669515	-0.00625928	0.00492181	0.206854
cg02669544	0.000630259	0.00186443	0.736145
cg02669584	0.00577042	0.0120708	0.633815
cg02669590	-0.00209568	0.00375245	0.577949
cg02669591	-0.00508091	0.00614568	0.410643
cg02669656	0.000116627	0.00170942	0.945762
cg02669757	0.0013641	0.00759774	0.857931
cg02669770	0.00134862	0.00511075	0.792497
cg02669888	0.000999193	0.00670471	0.881876
cg02669964	-0.00218825	0.00233402	0.351073
cg02669989	-0.00291185	0.00209096	0.167292
cg02670027	-0.00150273	0.00349931	0.668668
cg02670082	0.000989242	0.00427521	0.817555
cg02670084	0.0107132	0.00906337	0.240415
cg02670096	-0.000246343	0.00105196	0.8154
cg02670123	-0.0113702	0.00902162	0.210921
cg02670133	-0.00206291	0.00126588	0.106796
cg02670141	-0.00620755	0.00386009	0.111428
cg02670310	-0.00071089	0.00392399	0.856659
cg02670343	0.0026325	0.00305956	0.391923
cg02670426	0.00138516	0.00273914	0.614353
cg02670466	0.0116651	0.00941802	0.218829
cg02670516	0.00784888	0.0100329	0.436156
cg02670522	-0.0166885	0.0109799	0.132157
cg02670556	0.00102635	0.00423702	0.809169
cg02670588	-0.00316302	0.00736162	0.668502
cg02670637	0.00335045	0.00346226	0.335874
cg02670686	-0.00122644	0.00121479	0.315491
cg02670718	-0.00721962	0.00697172	0.303279
cg02670813	0.0051068	0.0046039	0.270387
cg02670875	-0.00373234	0.00329283	0.260129
cg02670887	0.00036746	0.00414546	0.929571
cg02670903	-0.00943351	0.0121797	0.440719
cg02670904	-0.0111555	0.0063085	0.0805119
cg02670908	0.00301628	0.00605178	0.619452
cg02670929	0.00223225	0.00430963	0.605796
cg02670935	0.00554325	0.00466741	0.238204
cg02670999	0.0109931	0.00631526	0.0852677
cg02671019	0.00224918	0.00360294	0.534089
cg02671054	-0.00997934	0.00532397	0.0642289
cg02671063	0.00673347	0.00639242	0.295096
cg02671126	-0.00303759	0.00264537	0.254006
cg02671171	-0.0204555	0.0130998	0.122033
cg02671204	0.00400842	0.00340707	0.242604
cg02671213	-0.000816271	0.00212358	0.701631
cg02671217	-0.0101674	0.00801333	0.207894
cg02671281	0.00561481	0.00440866	0.206203
cg02671293	0.00156405	0.00420142	0.7106
cg02671333	0.000747459	0.00350025	0.831402
cg02671445	0.0100461	0.00478316	0.0385965
cg02671486	-0.0305366	0.0133684	0.024792
cg02671540	-0.000391174	0.00150007	0.794886
cg02671603	0.00483677	0.00688285	0.484102
cg02671646	-0.00235824	0.00321161	0.464749
cg02671671	-8.76249e-05	0.00180611	0.961416
cg02671700	0.0016812	0.00801116	0.83427
cg02671711	-0.00223261	0.00355432	0.531557
cg02671750	-3.78941e-05	0.00226887	0.986713
cg02671775	-0.00722919	0.00683529	0.293153
cg02671779	0.000314406	0.00742154	0.966306
cg02671790	0.00244607	0.00330101	0.460685
cg02671791	-0.00661927	0.00839808	0.432729
cg02671806	0.00130079	0.00147848	0.381384
cg02671819	-0.00798379	0.00489721	0.106659
cg02671826	0.00965139	0.0105228	0.36158
cg02671860	0.00934484	0.00679901	0.172835
cg02671876	0.00834288	0.00730821	0.256763
cg02671880	0.00170721	0.0109972	0.876992
cg02671903	-0.00119363	0.0125366	0.924366
cg02671915	-0.000429518	0.00584636	0.941603
cg02671941	0.0102717	0.00691818	0.141227
cg02671990	0.0144988	0.00556625	0.0108112
cg02672003	-0.00219454	0.00346482	0.528149
cg02672009	-0.00234707	0.00381247	0.539747
cg02672048	-0.00134183	0.00139979	0.340422
cg02672116	0.00110206	0.00194828	0.573083
cg02672130	0.00454878	0.00632661	0.474073
cg02672144	0.0137458	0.0106587	0.200598
cg02672170	0.00368248	0.00659672	0.578122
cg02672220	-0.00175866	0.0051558	0.733848
cg02672229	-0.000643213	0.00624323	0.91818
cg02672232	-0.00808355	0.00886348	0.364286
cg02672254	0.00546722	0.00289176	0.0620038
cg02672301	0.00644925	0.00452997	0.158114
cg02672321	-0.000432071	0.00380041	0.909745
cg02672332	-0.00787563	0.00349124	0.0265895
cg02672368	-0.00140677	0.0023962	0.558669
cg02672378	-0.00407056	0.00540081	0.453068
cg02672386	0.00355275	0.00545517	0.516593
cg02672387	0.00081092	0.0038112	0.832002
cg02672397	-0.00111113	0.00202523	0.584655
cg02672401	0.0043931	0.00498897	0.380981
cg02672493	-0.00533393	0.00594011	0.37169
cg02672530	-0.000124004	0.00271593	0.963687
cg02672539	-0.00500008	0.00868137	0.566132
cg02672567	-0.00540296	0.00689756	0.435569
cg02672592	-0.0034956	0.00348046	0.317996
cg02672643	-0.00466895	0.00774254	0.548061
cg02672656	-0.00162019	0.00473718	0.733164
cg02672678	-0.000287838	0.00142246	0.840114
cg02672737	-0.00473035	0.00339894	0.167557
cg02672759	0.00193784	0.0104373	0.85314
cg02672776	0.000226691	0.00464565	0.961193
cg02672799	-0.00214622	0.00170503	0.211485
cg02672806	-0.00683043	0.00705806	0.335852
cg02672827	-0.00282235	0.0088571	0.750753
cg02672830	-0.00416783	0.00758009	0.583839
cg02672922	0.0111754	0.00593657	0.0631155
cg02672936	0.00356946	0.00778793	0.647857
cg02672959	-0.00897111	0.0083133	0.283514
cg02672962	-0.00303571	0.00314799	0.337552
cg02673002	-0.00138267	0.00451388	0.760097
cg02673015	0.00012523	0.00203112	0.950979
cg02673084	0.00513942	0.0128301	0.689715
cg02673107	-0.00107213	0.00543644	0.844121
cg02673114	-3.56512e-06	0.00171543	0.998347
cg02673129	0.00161822	0.00629068	0.7976
cg02673188	0.00627237	0.00457186	0.173606
cg02673256	9.47158e-05	0.0010685	0.929569
cg02673305	-0.00366837	0.00341401	0.285568
cg02673323	-0.00102645	0.00437211	0.814937
cg02673351	-0.0037512	0.00410909	0.363817
cg02673352	0.00767834	0.00789596	0.333528
cg02673355	-0.00417553	0.00501389	0.407242
cg02673385	0.00599377	0.00375136	0.113723
cg02673418	0.00234608	0.00299973	0.436282
cg02673436	0.000642078	0.00101768	0.529743
cg02673453	0.00238393	0.00198755	0.233618
cg02673484	0.00210047	0.00347884	0.547558
cg02673602	-0.0014157	0.00387277	0.715585
cg02673623	0.0191837	0.00971448	0.0514676
cg02673636	0.00308918	0.00271137	0.257688
cg02673648	0.00211842	0.00799906	0.791764
cg02673680	0.00241521	0.00325884	0.460613
cg02673703	-0.00259745	0.00354638	0.465879
cg02673849	0.00772679	0.00901678	0.393835
cg02673850	0.000623156	0.00354859	0.861011
cg02673866	-0.000587414	0.0034307	0.864446
cg02673873	-0.00162053	0.00729249	0.824664
cg02673880	0.00186037	0.00178618	0.300512
cg02673885	-0.00464469	0.00479607	0.33551
cg02673901	0.0126274	0.00946719	0.185748
cg02673938	0.00135202	0.0036666	0.713219
cg02673966	-0.0171346	0.00860064	0.0494799
cg02673986	-0.00857081	0.00538417	0.115044
cg02673999	0.00565144	0.00383451	0.144134
cg02674039	0.00614167	0.00782725	0.434789
cg02674055	0.0146629	0.012809	0.25546
cg02674114	-0.000469553	0.00521724	0.928494
cg02674126	0.00131059	0.00344775	0.704776
cg02674179	-0.00563168	0.0108922	0.606442
cg02674186	-0.0104143	0.0197925	0.600106
cg02674226	0.0087304	0.00858956	0.312258
cg02674235	0.0034065	0.00576914	0.556406
cg02674280	-0.000669341	0.00795769	0.93316
cg02674305	-0.00392551	0.00249866	0.119801
cg02674324	-0.00205646	0.00497411	0.680307
cg02674352	0.00888728	0.0053632	0.101104
cg02674384	-0.00226465	0.00451232	0.617019
cg02674431	0.00722674	0.00737338	0.329748
cg02674465	-0.00156817	0.00356629	0.661231
cg02674474	-0.00830435	0.00458026	0.0732689
cg02674538	-0.00540893	0.0117367	0.646051
cg02674562	0.000403545	0.00525652	0.938982
cg02674588	0.00107097	0.00169573	0.529322
cg02674618	0.0012111	0.00551026	0.82655
cg02674639	-0.0132272	0.00828321	0.113921
cg02674693	0.0140576	0.0102005	0.171698
cg02674711	0.00328435	0.00415859	0.431807
cg02674712	0.00129152	0.00507436	0.799695
cg02674719	-0.000887461	0.00211789	0.676226
cg02674728	-0.00171251	0.00638245	0.789092
cg02674789	-0.00267622	0.00464903	0.566337
cg02674791	0.000385924	0.00399808	0.923324
cg02674804	-0.0064154	0.00565553	0.25976
cg02674839	-0.00301362	0.00435958	0.49124
cg02674870	0.000653596	0.0068381	0.924073
cg02674903	-0.00410211	0.00364489	0.263497
cg02674925	0.0116489	0.00949573	0.223224
cg02674997	-0.0024988	0.00854287	0.7706
cg02675010	0.0035423	0.00237892	0.140094
cg02675047	-0.000184671	0.00555327	0.973548
cg02675061	-0.0126393	0.00710016	0.0785447
cg02675083	0.00554451	0.00479038	0.250266
cg02675173	0.00282926	0.00660038	0.669236
cg02675175	0.00409177	0.00815661	0.61718
cg02675179	-0.00548925	0.00599856	0.362671
cg02675245	-0.000498411	0.00383305	0.896843
cg02675264	-0.0165	0.0105282	0.120695
cg02675299	-0.00191221	0.00558199	0.73275
cg02675308	0.000112626	0.00200024	0.955227
cg02675353	0.00139561	0.00159901	0.385176
cg02675375	0.00347108	0.0019112	0.0727872
cg02675392	0.000249788	0.00117595	0.83228
cg02675394	0.00142468	0.0019027	0.456019
cg02675414	0.00204666	0.00712178	0.774504
cg02675443	0.00115338	0.0101208	0.909531
cg02675466	-0.0062971	0.0078446	0.424318
cg02675527	-0.00435823	0.0112466	0.69932
cg02675546	-0.000440848	0.00435366	0.919578
cg02675550	-0.00414515	0.00442623	0.35161
cg02675560	-0.00786459	0.00600536	0.19378
cg02675621	-0.00183824	0.00315965	0.562214
cg02675634	0.0165937	0.00900155	0.0686722
cg02675646	0.00556303	0.00428536	0.197668
cg02675652	0.00225007	0.00860549	0.794349
cg02675724	0.00588928	0.00369829	0.114914
cg02675859	-0.000560511	0.0103122	0.956778
cg02675896	0.000377684	0.00149672	0.801372
cg02675920	-0.00758887	0.00705158	0.284816
cg02675946	0.0013071	0.00152055	0.39236
cg02675973	0.0126732	0.0135002	0.350464
cg02675985	-0.00813221	0.0048308	0.0958809
cg02676010	0.00727321	0.00783826	0.356021
cg02676052	0.00401203	0.00481483	0.406977
cg02676144	-0.000533406	0.00128098	0.678138
cg02676148	-0.00119188	0.00250091	0.634857
cg02676167	-0.0076557	0.0049713	0.127195
cg02676170	-0.00103109	0.00345855	0.766316
cg02676172	0.00944862	0.00808266	0.245597
cg02676175	-0.000102901	0.00321558	0.974545
cg02676199	0.0169885	0.0112726	0.135417
cg02676247	-0.00212996	0.0051839	0.682171
cg02676262	0.00701117	0.00730469	0.339807
cg02676315	0.00623785	0.00453131	0.172165
cg02676365	0.00350878	0.00466527	0.454018
cg02676375	0.00729487	0.00850206	0.393244
cg02676380	0.0173511	0.0134076	0.199049
cg02676406	-0.00798678	0.00648618	0.221509
cg02676434	0.000303161	0.00136409	0.824645
cg02676457	-0.000929684	0.00571188	0.871082
cg02676476	-0.00643635	0.00826201	0.438076
cg02676514	0.00223866	0.00559169	0.689876
cg02676563	-0.00450122	0.0086275	0.603184
cg02676580	-0.00506651	0.00581731	0.386185
cg02676602	0.0252885	0.0158742	0.114774
cg02676653	0.00105704	0.00223434	0.637336
cg02676654	0.00808597	0.011593	0.487356
cg02676735	0.0022131	0.0016848	0.192445
cg02676742	0.00336964	0.00759604	0.65843
cg02676785	-0.00843297	0.00646395	0.195464
cg02676865	-0.00442438	0.00563621	0.434591
cg02676867	0.000517082	0.00506007	0.918842
cg02676881	0.0116804	0.00970713	0.232133
cg02676889	-0.000509362	0.00692458	0.941531
cg02676906	0.00598577	0.00504322	0.238501
cg02677035	-0.00168149	0.00361747	0.643218
cg02677117	-0.00246759	0.00716382	0.731338
cg02677121	0.000950962	0.008219	0.908155
cg02677189	-0.00102921	0.00400138	0.797622
cg02677192	0.00268017	0.00794702	0.736737
cg02677198	-0.0103081	0.0117845	0.384136
cg02677328	-0.0167841	0.00530454	0.00214347
cg02677352	0.000196802	0.00126555	0.876782
cg02677386	-0.00935689	0.00392885	0.0194188
cg02677388	-0.00227181	0.00653526	0.728963
cg02677510	-0.0010761	0.0041166	0.794398
cg02677592	0.0040544	0.00801255	0.614132
cg02677609	0.00291144	0.0034973	0.407416
cg02677614	-0.00737167	0.00786573	0.351256
cg02677635	0.0180238	0.00864572	0.0400272
cg02677654	-0.00264462	0.00586354	0.653091
cg02677777	-0.00682851	0.0086662	0.432869
cg02677810	0.00440618	0.00748201	0.557452
cg02677865	0.00363331	0.0049968	0.469101
cg02677877	0.001619	0.00434482	0.710332
cg02677897	-0.00101214	0.00786238	0.897867
cg02677944	0.000938268	0.0124977	0.940327
cg02677946	-0.00513527	0.00601666	0.395721
cg02677947	-0.0122789	0.00736009	0.0988509
cg02677992	0.00341022	0.00345126	0.325839
cg02678013	0.000151276	0.00153764	0.921856
cg02678018	-0.00509078	0.00305356	0.0990782
cg02678084	-0.00201596	0.00142009	0.159297
cg02678141	0.00233312	0.00455003	0.609412
cg02678159	-0.00451247	0.00379967	0.238224
cg02678160	-0.0235114	0.0122729	0.0586858
cg02678164	0.00761482	0.0063281	0.232111
cg02678218	-0.00999741	0.00645222	0.124903
cg02678221	0.00894735	0.0113417	0.432322
cg02678233	0.00377209	0.00706128	0.59457
cg02678243	-0.0162882	0.0136708	0.236715
cg02678305	-0.00103083	0.00346744	0.766954
cg02678306	-0.00701597	0.0165681	0.673003
cg02678356	-0.00163451	0.00330393	0.622047
cg02678381	0.00305519	0.00220284	0.169005
cg02678414	0.00150106	0.00631963	0.812809
cg02678462	0.00271166	0.00477679	0.571719
cg02678476	-0.00185824	0.00317466	0.559837
cg02678482	-0.00259681	0.00700441	0.711733
cg02678496	-0.00614456	0.00659896	0.354357
cg02678520	0.0138494	0.0122584	0.261669
cg02678571	0.0136049	0.00660408	0.0423798
cg02678600	-0.00761919	0.00921912	0.410807
cg02678648	-0.0068376	0.00621046	0.273942
cg02678688	0.00110393	0.00150679	0.465752
cg02678696	-0.000513971	0.000995631	0.607006
cg02678768	0.0119218	0.0191391	0.534978
cg02678902	-0.000686629	0.00697384	0.921795
cg02678943	-0.0048794	0.00540802	0.369414
cg02678971	0.00859781	0.00648551	0.188411
cg02679012	-0.000306896	0.0126946	0.980768
cg02679026	0.0152564	0.0125852	0.228699
cg02679028	0.00838729	0.0121624	0.492276
cg02679047	-0.00784547	0.00884722	0.377646
cg02679172	-0.0029833	0.00440209	0.49976
cg02679192	0.000352345	0.00462048	0.93939
cg02679208	0.000164596	0.0037122	0.964736
cg02679214	0.0245924	0.0120269	0.0438986
cg02679238	-0.00312723	0.00124534	0.0138821
cg02679273	-0.00819887	0.0049299	0.099893
cg02679291	0.0053017	0.00444079	0.235776
cg02679294	0.00205923	0.0247774	0.933956
cg02679322	-0.100167	0.0673246	0.140415
cg02679336	-0.000666365	0.00416265	0.873188
cg02679357	0.00337252	0.0071242	0.637122
cg02679375	0.0147005	0.0141571	0.30197
cg02679376	-0.00560106	0.00686841	0.417023
cg02679502	0.00491779	0.00296503	0.100799
cg02679542	0.0166757	0.0126643	0.191379
cg02679582	0.000178388	0.00205755	0.931109
cg02679591	-0.0147146	0.00794627	0.067451
cg02679607	0.00482407	0.005458	0.379211
cg02679639	0.0112668	0.00540186	0.0399321
cg02679662	-0.00119635	0.00404996	0.768394
cg02679674	-0.0184915	0.0149972	0.220899
cg02679745	0.0014537	0.00421388	0.730942
cg02679779	-9.81557e-05	0.00229541	0.965989
cg02679815	0.00114908	0.00572385	0.84136
cg02679945	-0.00132999	0.00571338	0.816475
cg02679955	-0.00158995	0.00412118	0.700586
cg02680006	-0.00303382	0.0103902	0.770991
cg02680050	-0.0186215	0.0163752	0.258587
cg02680112	0.00493013	0.00760532	0.518532
cg02680139	0.00485805	0.00522998	0.355519
cg02680159	-0.011847	0.00977503	0.228806
cg02680254	0.00116709	0.00244119	0.633791
cg02680314	-0.0140603	0.00590173	0.0193787
cg02680341	-6.5758e-05	0.00200039	0.973851
cg02680384	0.000463543	0.00435896	0.915555
cg02680398	-0.00609037	0.00877227	0.48936
cg02680427	0.00199176	0.0125038	0.873808
cg02680441	0.000975644	0.00611311	0.873567
cg02680477	-0.0268567	0.0153703	0.0841129
cg02680515	9.86278e-05	0.0035705	0.978026
cg02680531	0.00838525	0.0111585	0.454397
cg02680546	0.000673361	0.00715138	0.9252
cg02680551	-0.00992584	0.00752368	0.190537
cg02680566	0.00886183	0.00805267	0.274157
cg02680629	0.00474325	0.00266052	0.0781028
cg02680641	-0.00561455	0.00652409	0.39183
cg02680669	0.000612645	0.00225105	0.786144
cg02680710	-0.0105957	0.0111767	0.345748
cg02680721	0.00399274	0.00561368	0.478831
cg02680733	0.00261612	0.0142642	0.854908
cg02680863	-0.00468961	0.00375357	0.214879
cg02680903	-0.00118064	0.0062079	0.849609
cg02680915	0.0089544	0.00467697	0.0588337
cg02680932	0.00011037	0.00343799	0.974463
cg02680979	0.00553816	0.00481429	0.253148
cg02681034	-0.000848122	0.00349078	0.808608
cg02681040	-0.00800709	0.0134963	0.554533
cg02681074	-0.00878781	0.00963008	0.364008
cg02681115	0.00740975	0.00791225	0.351613
cg02681134	-0.000916227	0.0018332	0.61848
cg02681173	0.00153727	0.00139198	0.272474
cg02681232	0.000793416	0.0026106	0.761914
cg02681260	-0.00101264	0.00359736	0.778999
cg02681274	0.000375322	0.00451514	0.933943
cg02681370	-0.00221108	0.00404938	0.586442
cg02681383	0.00114957	0.00530707	0.829018
cg02681400	-0.00222074	0.00495742	0.655293
cg02681442	-0.000127676	0.00347509	0.970776
cg02681480	-0.0009458	0.00147011	0.521686
cg02681482	-0.00755979	0.00654727	0.251396
cg02681497	-0.00058781	0.00373692	0.875375
cg02681571	-0.00455408	0.00886615	0.6088
cg02681603	0.00086516	0.00358852	0.810052
cg02681695	-0.013168	0.0105966	0.21733
cg02681733	-0.00596889	0.00195477	0.00300076
cg02681763	-0.00486971	0.00362753	0.182948
cg02681772	0.00583715	0.00618208	0.34768
cg02681842	-0.0139735	0.0117199	0.236389
cg02681893	-0.00321917	0.00712959	0.652737
cg02681903	-0.00238999	0.00608642	0.69552
cg02682011	0.00415521	0.00638773	0.517084
cg02682050	0.000707931	0.0225811	0.975062
cg02682052	0.00336397	0.0107246	0.754523
cg02682092	-0.00114109	0.00374609	0.761392
cg02682233	0.00342301	0.00314279	0.27909
cg02682249	0.00175887	0.0057319	0.759687
cg02682255	-0.00455426	0.0065285	0.487289
cg02682319	-0.00036473	0.00178253	0.838352
cg02682320	-0.0109194	0.00651305	0.0972216
cg02682369	0.00391921	0.00807084	0.62847
cg02682387	1.18156e-05	0.00426394	0.997795
cg02682468	-0.00133356	0.00387519	0.731581
cg02682514	-0.00151511	0.00159662	0.345278
cg02682520	-0.00857962	0.0120415	0.478058
cg02682525	0.00477858	0.00377552	0.209008
cg02682566	0.0759267	0.0343013	0.0294778
cg02682760	-0.00362823	0.00766132	0.636988
cg02682777	-0.00683746	0.00461292	0.141889
cg02682789	-0.0017707	0.00222565	0.428437
cg02682829	-0.000946222	0.00263227	0.720114
cg02682905	-0.00115442	0.00803859	0.886141
cg02682924	0.0144987	0.030278	0.633244
cg02682955	-0.000923888	0.00403381	0.819379
cg02682975	-0.00715854	0.00573686	0.215447
cg02682988	-2.38978e-05	0.0015394	0.98765
cg02682989	-0.00276731	0.0038477	0.473938
cg02683009	-0.00500843	0.00351697	0.158001
cg02683029	0.0041741	0.00511289	0.416508
cg02683070	0.00430599	0.0065531	0.512857
cg02683085	-0.00251438	0.00211744	0.238278
cg02683114	-0.00289695	0.00637723	0.65077
cg02683140	-0.00908424	0.00775094	0.244389
cg02683197	0.00930175	0.00497575	0.0649286
cg02683305	0.000806864	0.0060748	0.894641
cg02683307	-0.00714661	0.00596774	0.234349
cg02683314	-0.00186735	0.00454164	0.681964
cg02683324	-0.0171972	0.00696677	0.0155254
cg02683350	0.0018802	0.00511811	0.714242
cg02683363	-0.00315912	0.00165479	0.0595486
cg02683371	-0.0039722	0.0080042	0.620959
cg02683461	0.000628817	0.00619799	0.919423
cg02683509	0.000385788	0.00536913	0.942884
cg02683570	0.0173087	0.0075904	0.0250323
cg02683577	0.021929	0.00758698	0.00485786
cg02683578	-0.00120521	0.00446249	0.787742
cg02683597	-0.00137848	0.00477574	0.773542
cg02683627	0.00726319	0.00721641	0.316974
cg02683692	0.000485686	0.00107809	0.653465
cg02683714	-0.00585027	0.00354032	0.102044
cg02683731	0.0208811	0.0346415	0.548224
cg02683759	0.00302855	0.00378243	0.425493
cg02683805	0.0141758	0.00992196	0.156663
cg02683838	-0.00658512	0.00680893	0.33616
cg02683846	-0.00145862	0.00458983	0.751403
cg02683853	0.00597883	0.00327853	0.0716413
cg02683869	0.0290979	0.0267829	0.280288
cg02683873	0.020739	0.018886	0.275185
cg02683885	0.000644923	0.00563943	0.909216
cg02683893	0.00137736	0.00672645	0.838232
cg02683929	0.0141029	0.00542351	0.0109422
cg02683935	-0.00621124	0.012595	0.623147
cg02683985	-0.00331628	0.00192887	0.0891186
cg02683990	-0.00422102	0.00370233	0.257375
cg02684004	0.0072436	0.00668142	0.281298
cg02684056	0.000201009	0.0016057	0.900666
cg02684057	-0.0272308	0.011248	0.0175585
cg02684091	0.0014169	0.00710649	0.84243
cg02684104	-0.0148901	0.0126534	0.242496
cg02684143	-0.00770853	0.00291129	0.00961794
cg02684208	-0.00467939	0.00401092	0.246535
cg02684219	-0.00104111	0.00169877	0.541568
cg02684245	-0.00481025	0.0086605	0.58003
cg02684250	-0.00224918	0.00890615	0.801218
cg02684341	-0.00184313	0.0053435	0.73098
cg02684344	0.00439692	0.00681178	0.52031
cg02684349	-0.0194156	0.011074	0.0830793
cg02684464	-0.0120894	0.00727703	0.10025
cg02684522	0.000389443	0.00197076	0.843811
cg02684548	0.0145643	0.00554528	0.0101947
cg02684667	-0.00301793	0.00372348	0.419857
cg02684676	0.00657578	0.0052149	0.210694
cg02684731	0.000386948	0.00179906	0.830206
cg02684740	-0.0018838	0.00962793	0.845333
cg02684808	-0.0004601	0.0053205	0.931286
cg02684819	0.0110743	0.00599274	0.0680076
cg02684842	-0.00527361	0.0046516	0.260026
cg02684888	0.00422708	0.00369257	0.255452
cg02684904	-0.00030408	0.00133814	0.82077
cg02684949	0.0117512	0.0061639	0.0598914
cg02684964	-0.0151962	0.0107704	0.161832
cg02684989	0.00271937	0.010289	0.792175
cg02685000	0.0210228	0.0127485	0.102745
cg02685016	0.000721631	0.00248541	0.772242
cg02685022	0.00180398	0.00555517	0.746158
cg02685032	0.00380975	0.00533938	0.477434
cg02685035	-0.00252023	0.00778239	0.746838
cg02685040	-0.00203438	0.0041331	0.623807
cg02685069	-0.00071849	0.00415462	0.863102
cg02685286	0.00225533	0.00931754	0.80931
cg02685305	0.00443696	0.00514212	0.390584
cg02685345	0.022127	0.0111223	0.0497944
cg02685365	0.00271725	0.00454101	0.551142
cg02685435	-0.00922172	0.00875826	0.295294
cg02685436	-0.000676428	0.00452599	0.881541
cg02685650	-0.000835368	0.00211314	0.693574
cg02685680	-0.0065405	0.00526504	0.217482
cg02685684	-0.00192454	0.00602819	0.750297
cg02685867	0.0143116	0.0114029	0.212807
cg02685889	-0.0038131	0.0070552	0.590256
cg02685896	0.00992489	0.015283	0.517786
cg02685901	-0.000257903	0.00220345	0.907094
cg02685945	0.0033313	0.00562689	0.555364
cg02685953	-0.00261559	0.00386362	0.500216
cg02685954	0.00107317	0.00401491	0.789874
cg02685978	0.00105184	0.0121219	0.931052
cg02685990	0.00330532	0.0020158	0.104677
cg02686048	0.00162336	0.00487227	0.739797
cg02686084	0.00653084	0.00459835	0.159106
cg02686140	-0.0101112	0.00958018	0.294152
cg02686174	-0.00282407	0.00771706	0.71529
cg02686200	-0.0070932	0.00697838	0.312231
cg02686259	-0.00661054	0.00974739	0.499454
cg02686331	0.00327478	0.00422273	0.440139
cg02686351	-0.00800709	0.0116899	0.495191
cg02686357	0.00371597	0.00678051	0.58507
cg02686439	-0.00216528	0.00408286	0.597231
cg02686491	-0.00151625	0.00302699	0.617698
cg02686533	0.000507478	0.00146733	0.730288
cg02686662	0.0143204	0.00792067	0.0740659
cg02686663	0.00966391	0.00755271	0.204113
cg02686681	0.000489148	0.00163338	0.765296
cg02686685	-0.0195224	0.00950539	0.0429946
cg02686689	-0.00327554	0.00737344	0.657976
cg02686769	0.0012124	0.00209283	0.563875
cg02686770	-0.0127274	0.00914234	0.167428
cg02686793	-0.00415147	0.0106915	0.698745
cg02686801	-0.0017107	0.00439802	0.698249
cg02686809	0.00229667	0.00335621	0.495601
cg02686984	0.0154433	0.0145414	0.291164
cg02687026	-0.00679405	0.00360689	0.0629557
cg02687067	-0.00116733	0.00267692	0.663865
cg02687070	-0.00227228	0.00463215	0.624983
cg02687107	-0.00304195	0.00367691	0.410325
cg02687109	-0.00757104	0.00792668	0.342156
cg02687143	0.00198446	0.00268109	0.46119
cg02687150	-0.00772843	0.00338405	0.0248196
cg02687169	0.00621539	0.00582752	0.289123
cg02687280	-0.00803602	0.00493569	0.10711
cg02687288	0.00580266	0.00858652	0.500968
cg02687322	0.00121017	0.00532436	0.820731
cg02687352	-0.0207263	0.0144639	0.155453
cg02687364	0.00197254	0.00638432	0.758085
cg02687388	0.00051527	0.0016879	0.760888
cg02687417	0.00318468	0.00481201	0.509836
cg02687418	0.000786015	0.0119652	0.947774
cg02687477	-0.00817502	0.00642749	0.206804
cg02687510	0.00786861	0.00469509	0.0973433
cg02687543	-0.01155	0.006283	0.0694314
cg02687548	0.00279249	0.00463289	0.548241
cg02687550	0.00222373	0.00473434	0.639743
cg02687573	0.00735232	0.00955964	0.443917
cg02687592	0.000654165	0.00435011	0.880814
cg02687693	-0.000611165	0.00787062	0.938284
cg02687697	-0.00300324	0.00644677	0.642486
cg02687735	-0.0251088	0.00985549	0.0126003
cg02687744	-0.00838096	0.0118831	0.482519
cg02687799	-0.0104121	0.00700643	0.140875
cg02687812	-0.00695247	0.00341304	0.0446864
cg02687883	0.00630886	0.00451271	0.165661
cg02687928	-0.00100848	0.00173058	0.561575
cg02688118	0.00785189	0.00545368	0.15353
cg02688142	0.0013937	0.00345974	0.688059
cg02688146	0.000219197	0.00414239	0.95792
cg02688226	0.00182666	0.00156248	0.245564
cg02688304	-0.00166752	0.00167718	0.322862
cg02688348	-0.000386849	0.00138079	0.780016
cg02688359	0.00646895	0.0053331	0.228421
cg02688422	0.00195568	0.00631229	0.757438
cg02688432	-0.00763468	0.00607131	0.211938
cg02688549	0.0110814	0.00867649	0.204938
cg02688643	0.0049743	0.00436532	0.257621
cg02688650	0.00154836	0.00280529	0.582403
cg02688694	0.0115482	0.00606568	0.0602345
cg02688746	-0.00320598	0.00516792	0.536641
cg02688752	0.00401495	0.00264905	0.133241
cg02688760	-0.00180966	0.00706658	0.798488
cg02688848	-0.000788766	0.00128239	0.54011
cg02688903	-0.00653372	0.00669258	0.331641
cg02688927	0.00308502	0.00476359	0.518933
cg02688948	-0.0441205	0.0261744	0.0954499
cg02689008	0.0301556	0.0128503	0.0212129
cg02689023	0.00230369	0.00223577	0.305688
cg02689070	-0.00411862	0.00483294	0.396444
cg02689107	0.00896895	0.00807621	0.269826
cg02689190	-0.00183865	0.00938885	0.845198
cg02689230	-0.00997859	0.00612587	0.106945
cg02689238	-0.00643062	0.00820597	0.435373
cg02689293	0.0023723	0.00173776	0.175725
cg02689352	0.00301501	0.00525146	0.567363
cg02689448	-0.00525407	0.00527111	0.321642
cg02689489	-0.00242992	0.00136924	0.0794555
cg02689506	-0.000597173	0.00209848	0.776647
cg02689514	0.021709	0.0108478	0.0484831
cg02689640	-0.00259282	0.00352294	0.463722
cg02689667	0.00145852	0.00208702	0.486509
cg02689714	0.00940042	0.00765154	0.222548
cg02689735	-0.000945714	0.00239551	0.693967
cg02689825	-0.00121383	0.00165628	0.465609
cg02689863	-0.0179524	0.00959126	0.0646027
cg02689908	-0.00201634	0.00704133	0.775285
cg02689921	-0.00614343	0.00820621	0.456098
cg02689942	0.00663437	0.00947114	0.485495
cg02689944	-0.00219436	0.0047803	0.647348
cg02689982	0.0110582	0.00594809	0.0663916
cg02690013	-0.00450905	0.00490353	0.36035
cg02690117	0.0020278	0.0115443	0.860974
cg02690148	-0.00558543	0.00449507	0.217366
cg02690169	-0.00671326	0.00592362	0.2602
cg02690256	-0.00408296	0.00962398	0.672432
cg02690316	-0.00116577	0.00239637	0.627856
cg02690350	0.000441974	0.00141969	0.756303
cg02690368	-0.00409301	0.00531255	0.443125
cg02690418	-0.018811	0.0150626	0.215068
cg02690491	0.00890454	0.00529613	0.0962856
cg02690519	-0.0222768	0.00859341	0.0111811
cg02690549	-0.00718438	0.00658871	0.278544
cg02690559	0.00510057	0.00404246	0.210411
cg02690571	0.0140414	0.00937098	0.137653
cg02690638	0.00248911	0.00234928	0.292295
cg02690643	7.62482e-05	0.00140065	0.956711
cg02690648	-0.00300329	0.00146189	0.042939
cg02690686	-0.00239565	0.0028255	0.398839
cg02690700	0.00752872	0.00901433	0.405896
cg02690710	-0.00417065	0.00374546	0.268551
cg02690756	-0.0085431	0.00625081	0.175235
cg02690797	-0.00145646	0.00784439	0.853137
cg02690805	0.0159244	0.0088084	0.0740828
cg02690807	0.00170009	0.00397497	0.669927
cg02690865	-0.00185416	0.00206609	0.371969
cg02690881	0.00508701	0.00472666	0.284796
cg02690950	-0.00506036	0.00547325	0.357751
cg02690968	-0.000652496	0.00176536	0.71257
cg02691005	-0.00538531	0.00501051	0.285435
cg02691019	-0.00153105	0.00322385	0.636037
cg02691035	0.00252285	0.00180508	0.165775
cg02691058	0.00183375	0.00773346	0.813122
cg02691091	0.00555577	0.00378169	0.145406
cg02691192	0.00389311	0.00526569	0.461694
cg02691222	0.0222206	0.0161192	0.17158
cg02691264	-0.0434011	0.0413519	0.296829
cg02691325	0.0301152	0.0114671	0.0102007
cg02691343	-0.00681366	0.00454405	0.137373
cg02691355	-0.000186067	0.00146007	0.898888
cg02691356	0.00440103	0.00330693	0.186716
cg02691360	0.01074	0.00487703	0.0302985
cg02691362	-0.00567352	0.00480256	0.240681
cg02691373	-0.00635762	0.0298145	0.831639
cg02691381	-0.00795374	0.00700866	0.259557
cg02691389	0.00535908	0.00823148	0.516732
cg02691393	0.00169239	0.0032756	0.606701
cg02691398	-0.000710352	0.00119824	0.554831
cg02691407	0.000648319	0.00595697	0.913585
cg02691442	0.00147637	0.00384357	0.701831
cg02691450	0.00311066	0.00621243	0.617836
cg02691484	-0.000967068	0.00192604	0.616864
cg02691505	-0.00570406	0.00395538	0.152864
cg02691506	-0.00559994	0.00722914	0.440656
cg02691523	0.0155496	0.011711	0.187724
cg02691623	0.0571117	0.0529304	0.283572
cg02691658	0.00676205	0.00774452	0.38499
cg02691685	0.000261369	0.00137665	0.849862
cg02691686	-0.00362509	0.00452714	0.425459
cg02691693	0.0109687	0.00504207	0.0323095
cg02691745	-0.0034404	0.00450772	0.447395
cg02691783	0.00532302	0.00534676	0.322226
cg02691806	0.00308868	0.00579151	0.595178
cg02691819	0.000236539	0.001169	0.840121
cg02691866	-0.00231287	0.00403323	0.567817
cg02691876	0.00562919	0.00700297	0.423687
cg02691934	-0.0080219	0.0203426	0.694294
cg02692116	0.00104463	0.00801242	0.89657
cg02692177	0.00495228	0.00657378	0.453281
cg02692214	-0.00779495	0.00610089	0.204763
cg02692313	0.0116904	0.0116462	0.318263
cg02692349	-0.00417888	0.00633015	0.510898
cg02692383	0.00373003	0.00488118	0.446836
cg02692390	0.012462	0.0111648	0.267417
cg02692405	0.00250139	0.00188129	0.187121
cg02692410	-0.000707038	0.00633407	0.911378
cg02692483	0.00471994	0.00545152	0.38898
cg02692511	-0.00537368	0.00688195	0.437018
cg02692522	0.0061928	0.00837598	0.461684
cg02692546	0.000625197	0.0125145	0.96027
cg02692561	0.00272309	0.00409246	0.507559
cg02692808	0.00692408	0.005316	0.196184
cg02692827	-0.00826446	0.00403127	0.0433661
cg02692850	0.000298821	0.00497321	0.952225
cg02692893	0.00999088	0.00951615	0.296678
cg02692912	-0.000835621	0.00254988	0.743919
cg02692938	0.00526243	0.00498569	0.294116
cg02692952	8.22107e-05	0.00132789	0.950776
cg02692964	0.00421074	0.00384617	0.276631
cg02692977	-0.000105605	0.00163968	0.948795
cg02693002	0.00674796	0.00385157	0.083297
cg02693033	0.0162855	0.0062107	0.0103138
cg02693068	-0.00352123	0.00359019	0.329415
cg02693096	0.00134486	0.00180297	0.457731
cg02693118	-0.0083621	0.0163907	0.611223
cg02693125	-0.00104356	0.00287619	0.717614
cg02693127	6.93559e-05	0.00371418	0.985145
cg02693155	0.00042603	0.00470026	0.927987
cg02693156	-0.00189786	0.00277325	0.495576
cg02693157	0.00132345	0.0036075	0.714614
cg02693210	0.0125557	0.00717061	0.0834721
cg02693227	-0.0175785	0.0373981	0.639505
cg02693238	-0.0140373	0.011143	0.21113
cg02693249	0.00105008	0.00215484	0.627261
cg02693279	0.0072957	0.00908578	0.424175
cg02693328	0.00305076	0.00647753	0.638837
cg02693345	0.00139504	0.00421769	0.741622
cg02693354	0.00112056	0.00172381	0.517374
cg02693438	0.00446624	0.00601742	0.459955
cg02693447	-0.00677778	0.00462495	0.146394
cg02693486	-0.00325143	0.00781391	0.678355
cg02693498	0.0134739	0.00743185	0.0732808
cg02693528	-0.00480494	0.00397603	0.230139
cg02693607	0.00383517	0.00426688	0.371228
cg02693688	0.00695201	0.00278518	0.0144435
cg02693701	-0.00455066	0.0040801	0.26778
cg02693724	0.00134298	0.00939084	0.886613
cg02693744	0.00138492	0.0032056	0.666788
cg02693745	0.0050784	0.00470433	0.283341
cg02693818	0.00126804	0.00143456	0.379172
cg02693857	-0.00315369	0.00147699	0.0355544
cg02693870	0.00665373	0.00912048	0.467632
cg02693910	-0.00107409	0.00368069	0.771121
cg02693916	-0.00578232	0.00827632	0.486629
cg02693988	0.00611206	0.00743748	0.413442
cg02693996	0.000443976	0.0109895	0.967867
cg02693997	-0.00187401	0.00703493	0.790572
cg02694000	0.00343358	0.00786392	0.663465
cg02694017	0.00370827	0.00573613	0.519673
cg02694037	0.00914614	0.00852988	0.286575
cg02694058	0.0235633	0.0131544	0.0767258
cg02694091	-0.00180524	0.0018981	0.3442
cg02694099	0.0158918	0.00813569	0.0539923
cg02694225	0.001591	0.00425087	0.70911
cg02694357	-0.0104383	0.00526358	0.0505081
cg02694374	0.0125839	0.00879987	0.156297
cg02694395	0.013317	0.0133054	0.319664
cg02694427	0.00889333	0.00783076	0.259204
cg02694446	0.00161516	0.00644896	0.802828
cg02694449	0.00309016	0.00461426	0.504824
cg02694456	-0.00469759	0.00498663	0.348782
cg02694489	0.00613572	0.00607269	0.315115
cg02694521	0.00125281	0.00368574	0.734746
cg02694576	-0.00197457	0.00237177	0.407389
cg02694620	-0.00547573	0.0093021	0.557618
cg02694632	-0.00860918	0.00404776	0.0362597
cg02694676	0.00144368	0.00272053	0.597006
cg02694715	-0.00612924	0.00375656	0.106377
cg02694732	0.00252894	0.0027936	0.367826
cg02694800	0.00180406	0.00454896	0.692642
cg02694810	-0.000279205	0.00343271	0.935361
cg02694817	-0.00313578	0.00710416	0.660018
cg02694847	0.00234614	0.00595385	0.694505
cg02694863	-0.00172463	0.00328728	0.601169
cg02694884	-0.00202463	0.00463581	0.663384
cg02694925	-0.00180451	0.00643231	0.779731
cg02694955	-0.00270547	0.0018612	0.149651
cg02694972	0.00591828	0.00500529	0.240267
cg02694974	-0.00228658	0.0045394	0.615732
cg02694988	-0.00190757	0.00156296	0.225577
cg02694990	-0.0122714	0.00562586	0.0318627
cg02695036	-0.00521847	0.00564161	0.357526
cg02695042	0.00143145	0.001028	0.167335
cg02695062	-0.0154811	0.00790451	0.0533728
cg02695074	0.00838847	0.00562297	0.139363
cg02695112	0.00248908	0.00420087	0.555043
cg02695120	-0.0227559	0.0137025	0.100372
cg02695163	0.00442916	0.00363484	0.226317
cg02695219	0.000863989	0.00172704	0.618146
cg02695239	0.00779604	0.00549417	0.159482
cg02695252	0.00087423	0.00348486	0.80251
cg02695292	0.0137067	0.0103245	0.187784
cg02695343	-0.00482498	0.00481863	0.31945
cg02695370	-0.000744499	0.00755787	0.921757
cg02695372	-0.00846745	0.00359629	0.0207989
cg02695390	-3.60228e-06	0.00431411	0.999336
cg02695413	0.00830538	0.0044422	0.0648952
cg02695417	-0.00787821	0.00557481	0.161171
cg02695467	-0.000796355	0.00128012	0.535507
cg02695541	0.0319061	0.0190486	0.097528
cg02695609	-0.00428411	0.00788647	0.588365
cg02695628	-0.00331542	0.0115336	0.774445
cg02695653	-0.000780114	0.00421781	0.853693
cg02695677	0.00677803	0.00245155	0.00695323
cg02695697	-0.0168299	0.0170472	0.326259
cg02695698	0.00813585	0.00632607	0.201826
cg02695704	-4.49592e-05	0.00108964	0.967183
cg02695726	0.00081635	0.00797228	0.918676
cg02695727	-6.86258e-05	0.00370153	0.985251
cg02695751	0.000256941	0.00406989	0.949806
cg02695780	-0.000937429	0.00130252	0.473637
cg02695790	0.00802351	0.00632454	0.207956
cg02695864	0.00272242	0.0133205	0.838536
cg02695873	0.000557705	0.00431452	0.897449
cg02695938	-0.00612287	0.00440751	0.168321
cg02695969	-0.000465259	0.0119249	0.968967
cg02696047	-0.0333245	0.0157618	0.0373552
cg02696067	-0.00702466	0.0044016	0.11413
cg02696169	-0.0241281	0.0108432	0.0286559
cg02696201	0.000155465	0.00572673	0.978404
cg02696274	0.00118357	0.00217794	0.588221
cg02696275	-0.0023428	0.00411576	0.57067
cg02696327	-0.00390378	0.0192725	0.839954
cg02696346	0.00031852	0.00805267	0.968539
cg02696351	0.0039265	0.00614331	0.524404
cg02696415	-0.0172632	0.0124698	0.169776
cg02696428	-0.000638002	0.00537157	0.905728
cg02696430	-0.0189147	0.0110503	0.0905165
cg02696431	0.00508209	0.0054664	0.355101
cg02696450	-0.00623155	0.00420488	0.141959
cg02696517	-0.00453264	0.0039163	0.250286
cg02696561	-0.00679516	0.00522837	0.197147
cg02696607	0.000245102	0.00471861	0.958693
cg02696670	0.000987563	0.00468452	0.833525
cg02696675	0.0108268	0.011108	0.332417
cg02696790	0.000818078	0.00146013	0.57673
cg02696798	-0.00448346	0.00948106	0.637479
cg02696830	-0.0216574	0.0117706	0.0691837
cg02696867	0.000930152	0.00422396	0.826225
cg02696879	-0.000627941	0.00121341	0.606121
cg02696910	-0.00126819	0.00600737	0.833299
cg02696960	-0.0126926	0.0153748	0.411319
cg02696971	0.0013059	0.00450603	0.77265
cg02697074	0.000406148	0.00175259	0.817283
cg02697106	0.00270639	0.00394093	0.494074
cg02697115	0.00134436	0.00292595	0.64705
cg02697127	-0.00884406	0.00757303	0.246063
cg02697140	-0.00802622	0.00439062	0.0709716
cg02697158	0.000615173	0.00132966	0.644768
cg02697194	0.00709258	0.00870569	0.417465
cg02697237	0.00111421	0.00172168	0.519232
cg02697287	-0.00116586	0.0039345	0.767693
cg02697337	-0.00381258	0.0044597	0.394956
cg02697373	0.0178923	0.0118693	0.13532
cg02697402	-0.00224288	0.00661502	0.735382
cg02697427	-0.00470442	0.00361636	0.196738
cg02697446	-0.00523941	0.00948922	0.582266
cg02697453	0.00315056	0.00544633	0.564439
cg02697491	-0.00417319	0.00497705	0.404056
cg02697500	0.000762573	0.00234494	0.745811
cg02697519	0.0314086	0.0150796	0.0402006
cg02697527	-0.0116206	0.00652349	0.0783462
cg02697574	0.00316408	0.00511841	0.538073
cg02697606	0.0140303	0.00695603	0.046779
cg02697607	0.000987431	0.00128929	0.445824
cg02697649	0.0147132	0.0142359	0.30422
cg02697654	0.00486105	0.00687348	0.481321
cg02697678	-0.00696314	0.00428313	0.107628
cg02697702	-0.00619684	0.00680629	0.365096
cg02697717	-6.27666e-05	0.00469313	0.98936
cg02697721	0.000834546	0.00498467	0.867426
cg02697745	0.000407615	0.00173828	0.815153
cg02697781	0.000421515	0.00215317	0.845251
cg02697829	-0.0158823	0.0101342	0.120698
cg02697867	0.00189143	0.00359017	0.599648
cg02697902	0.000655395	0.00156906	0.677196
cg02697935	-0.00446572	0.00332875	0.18323
cg02697979	0.00688043	0.00368013	0.0649008
cg02697989	0.00304487	0.00515207	0.556053
cg02698037	0.00999241	0.00461446	0.0330897
cg02698111	-0.0171211	0.01658	0.304636
cg02698198	-0.00536847	0.00456139	0.24243
cg02698275	-0.00185587	0.00715918	0.796071
cg02698332	-0.00532041	0.00382259	0.167521
cg02698338	0.00140602	0.00139686	0.316939
cg02698362	0.0033943	0.00577162	0.557988
cg02698507	0.0125539	0.0117267	0.287336
cg02698519	-0.0056342	0.00578761	0.333007
cg02698580	-0.00190451	0.00882244	0.829593
cg02698615	-0.00205952	0.00370338	0.579558
cg02698620	0.000808713	0.00221786	0.716267
cg02698622	0.000461029	0.00191721	0.810532
cg02698668	-0.0045775	0.0121381	0.707005
cg02698708	0.000767864	0.00725656	0.915972
cg02698731	0.00446248	0.00429887	0.30212
cg02698770	0.00391952	0.00377826	0.302429
cg02698772	0.0010153	0.00885914	0.909023
cg02698872	-0.000181048	0.00147853	0.902824
cg02698886	-0.00358837	0.00382541	0.350823
cg02698900	-0.0102836	0.0172911	0.553566
cg02699043	-0.00396725	0.00381519	0.301288
cg02699069	-0.00138353	0.00182452	0.450322
cg02699090	-0.00217575	0.0068547	0.751693
cg02699127	-0.00011489	0.00366209	0.975044
cg02699135	-1.22061e-05	0.00453959	0.997861
cg02699167	-6.82211e-05	0.00208403	0.973961
cg02699218	0.00776083	0.00682542	0.258641
cg02699291	-0.000161649	0.0049611	0.974082
cg02699332	-0.000745053	0.00140832	0.598126
cg02699336	-0.00317773	0.00536923	0.555492
cg02699337	0.00858935	0.0102993	0.40658
cg02699383	-0.00338458	0.00504441	0.504025
cg02699408	-0.00041007	0.00233624	0.861075
cg02699432	-0.0146394	0.0081405	0.0755921
cg02699436	0.00543902	0.00409855	0.187961
cg02699447	0.000424089	0.00172521	0.806402
cg02699461	-0.000789018	0.00159181	0.621376
cg02699518	0.00343418	0.00359832	0.342534
cg02699540	-0.00143834	0.00163093	0.380254
cg02699562	-0.000144306	0.00490972	0.976619
cg02699603	0.0105908	0.00375016	0.00587765
cg02699612	0.00328455	0.0132646	0.805014
cg02699635	0.00861985	0.00840688	0.308049
cg02699645	0.000951223	0.00151871	0.532736
cg02699671	-0.0171424	0.0200573	0.395083
cg02699673	-0.00300733	0.0071384	0.674583
cg02699694	0.00112739	0.00109214	0.304805
cg02699698	0.00244582	0.00571636	0.669808
cg02699703	-0.00427297	0.00472497	0.368313
cg02699704	0.00277359	0.00367876	0.452917
cg02699709	0.00245762	0.00813487	0.76329
cg02699761	0.015359	0.00774685	0.0505651
cg02699780	-0.00288819	0.00307346	0.349963
cg02699827	0.00695752	0.00523379	0.187209
cg02699829	-0.0156546	0.0116157	0.181251
cg02699830	-0.00260991	0.00568063	0.647064
cg02699834	0.00539258	0.00629373	0.393899
cg02699869	0.000157444	0.00791672	0.984179
cg02699881	-0.00195982	0.00120669	0.107967
cg02699885	-0.00500762	0.00410608	0.225927
cg02699898	0.00440299	0.00730249	0.548115
cg02699915	-0.0075194	0.00310497	0.017523
cg02699933	0.0029191	0.0072423	0.687891
cg02699976	-0.00350297	0.00330429	0.292021
cg02700106	0.00385443	0.00359705	0.286884
cg02700118	-0.00334224	0.00380024	0.381564
cg02700130	0.00240998	0.00481787	0.618185
cg02700161	0.00323689	0.00402443	0.42341
cg02700164	-0.000327431	0.00473344	0.94501
cg02700172	-0.00103964	0.00137053	0.450159
cg02700194	0.00210288	0.00398384	0.598945
cg02700271	0.00384027	0.00382888	0.318654
cg02700328	-0.00659107	0.00586609	0.264278
cg02700358	-0.00358208	0.00563348	0.52654
cg02700359	-0.000853829	0.00474454	0.857602
cg02700360	-0.0145011	0.0103647	0.165339
cg02700369	-0.000632123	0.00121773	0.60501
cg02700447	-0.00702334	0.00809164	0.387796
cg02700454	0.00204125	0.00120212	0.0930752
cg02700479	-0.00158483	0.00509557	0.756529
cg02700491	0.00942589	0.00590781	0.114228
cg02700498	0.000732806	0.0030502	0.810703
cg02700587	-0.00678578	0.00578611	0.244089
cg02700606	0.00226249	0.00238402	0.345238
cg02700624	0.00227415	0.00140175	0.108343
cg02700626	0.00921229	0.00966172	0.342987
cg02700714	-0.000235422	0.00528751	0.964589
cg02700799	-0.010679	0.00626533	0.0918651
cg02700824	-0.00223353	0.00148682	0.136661
cg02700841	0.00047343	0.0057842	0.934955
cg02700845	0.00995527	0.00888087	0.265382
cg02700878	-0.010719	0.0624794	0.864182
cg02700891	0.00652095	0.00724564	0.370614
cg02700894	-0.0253101	0.0134303	0.062829
cg02700958	-0.000680288	0.00797666	0.932231
cg02700980	0.00249519	0.00390627	0.524653
cg02701003	-7.12646e-05	0.00117469	0.951764
cg02701019	-0.00523893	0.00370505	0.160932
cg02701024	0.0139487	0.0113488	0.222352
cg02701052	-0.00266666	0.00282397	0.347634
cg02701054	0.00249108	0.00147552	0.0949399
cg02701059	0.00759131	0.00417513	0.0724716
cg02701080	0.00759724	0.00750807	0.314403
cg02701084	0.000363559	0.00162288	0.823266
cg02701112	0.00802662	0.00504756	0.115418
cg02701137	0.00377982	0.00551638	0.495039
cg02701208	-0.00404158	0.00540488	0.456619
cg02701233	0.00269809	0.00354573	0.448751
cg02701276	0.000196474	0.00620071	0.974795
cg02701278	-0.00314958	0.0035112	0.37219
cg02701289	0.00124182	0.00524068	0.813247
cg02701388	-0.0123123	0.00795716	0.125415
cg02701435	0.00309788	0.00412836	0.455044
cg02701455	-0.0118416	0.00560562	0.0375138
cg02701505	-0.00184174	0.00646704	0.776483
cg02701556	-0.00221205	0.00148108	0.138914
cg02701615	-0.0122072	0.0074145	0.103291
cg02701625	-3.54007e-05	0.00144356	0.980491
cg02701642	0.00222943	0.00323172	0.492119
cg02701653	-0.0192234	0.0155989	0.221135
cg02701677	-0.0119359	0.00739774	0.110268
cg02701721	-0.00218868	0.00433301	0.614753
cg02701726	0.000429322	0.00456077	0.925219
cg02701747	-0.00140236	0.00503281	0.781179
cg02701792	-0.00513428	0.003287	0.12192
cg02701825	0.00869371	0.00543857	0.113551
cg02701826	0.00698529	0.00442529	0.118082
cg02701909	-0.00713875	0.00250871	0.00552701
cg02701942	0.00260022	0.00599292	0.665448
cg02701985	-0.000625609	0.00128134	0.626604
cg02702011	0.00625994	0.00691673	0.367942
cg02702024	0.00780813	0.00524473	0.140168
cg02702060	-0.0017235	0.00394017	0.662893
cg02702086	0.00615329	0.00357499	0.0887681
cg02702107	-0.00641414	0.00640451	0.319361
cg02702115	-0.00668699	0.00332771	0.0475847
cg02702215	0.00972495	0.00854636	0.258284
cg02702226	0.00155983	0.00135028	0.251174
cg02702241	0.000202203	0.00392387	0.95902
cg02702265	-0.00370537	0.00726272	0.61121
cg02702369	-0.00278578	0.00311868	0.374183
cg02702389	-0.00127749	0.00314767	0.685847
cg02702402	0.0134726	0.00915778	0.144854
cg02702424	-0.00150258	0.00603858	0.804079
cg02702444	0.0300028	0.0837621	0.721068
cg02702477	0.000340258	0.00153757	0.825381
cg02702481	0.00164824	0.00428571	0.70148
cg02702510	0.00846282	0.00543534	0.123101
cg02702515	-0.00122676	0.00486246	0.80141
cg02702524	5.44684e-05	0.00159331	0.972807
cg02702538	-0.00264139	0.00449666	0.558449
cg02702614	-0.000711447	0.00182467	0.69756
cg02702655	-0.00134815	0.00593029	0.820698
cg02702688	0.0103442	0.00880417	0.243231
cg02702692	0.00657337	0.00520982	0.21042
cg02702693	0.0153314	0.0103327	0.141483
cg02702868	0.000378523	0.00385503	0.922008
cg02702935	-0.000113489	0.00387136	0.976681
cg02703002	-0.0115602	0.00760347	0.132041
cg02703013	-0.00636865	0.00468601	0.177635
cg02703020	-0.00115205	0.00451756	0.799312
cg02703116	0.0153949	0.00763755	0.0469182
cg02703145	0.00594461	0.0146679	0.686267
cg02703190	-0.0134994	0.010561	0.204567
cg02703198	-0.00241725	0.00114129	0.0370279
cg02703247	0.00281558	0.00747692	0.70741
cg02703248	0.0229335	0.0101671	0.0266008
cg02703276	-0.00125617	0.00401466	0.755109
cg02703361	-0.0105116	0.00761145	0.170811
cg02703404	-0.0106002	0.0104536	0.313383
cg02703525	0.00857516	0.00734827	0.246414
cg02703531	-0.00585885	0.00508281	0.252199
cg02703535	0.00950896	0.00633795	0.137152
cg02703545	0.00174164	0.00310572	0.576386
cg02703563	-0.00156439	0.00499493	0.754881
cg02703598	0.00207247	0.00787222	0.792969
cg02703606	-0.0024781	0.0047136	0.600411
cg02703627	0.00254612	0.0130325	0.845561
cg02703664	-0.00491339	0.00486595	0.315416
cg02703675	0.0107985	0.0113361	0.343443
cg02703695	0.00294109	0.00733718	0.689516
cg02703707	-0.00204602	0.0065834	0.756707
cg02703731	-0.000910409	0.00973774	0.925727
cg02703734	0.0171938	0.00994186	0.0872788
cg02703787	0.000177993	0.00639088	0.977845
cg02703822	0.000306712	0.00435201	0.943977
cg02703843	-0.00420528	0.00192834	0.0318981
cg02703850	-3.34827e-05	0.002249	0.988156
cg02703870	0.00262704	0.00564569	0.642866
cg02703908	-0.000519837	0.00648676	0.936311
cg02703935	0.0113132	0.00439932	0.0118214
cg02704069	-0.00189718	0.00373882	0.613138
cg02704088	-0.00365702	0.00534383	0.495576
cg02704103	0.0139535	0.0113065	0.220485
cg02704116	-6.20858e-05	0.00147333	0.966484
cg02704158	0.00115566	0.00305314	0.705969
cg02704170	0.00492318	0.00478239	0.306126
cg02704179	0.00348991	0.00978321	0.722161
cg02704181	-0.00712945	0.00481489	0.142297
cg02704217	-7.84577e-06	0.00187293	0.996667
cg02704345	-0.00037327	0.00225502	0.868912
cg02704413	0.00276445	0.00425245	0.517351
cg02704456	0.01056	0.00819157	0.20077
cg02704480	0.0142312	0.00936922	0.132406
cg02704485	-0.00806498	0.0196896	0.683102
cg02704502	0.00311854	0.00817328	0.703723
cg02704552	0.0113356	0.0075528	0.137016
cg02704570	-0.00923168	0.00435248	0.0367659
cg02704594	-0.00529403	0.00632396	0.404809
cg02704608	-0.00169859	0.00509058	0.739429
cg02704667	0.0041178	0.00477533	0.390889
cg02704716	-0.00251777	0.00424396	0.554548
cg02704790	-0.00183086	0.00434485	0.674513
cg02704847	-0.00791177	0.00565666	0.165468
cg02704895	-0.000479062	0.00138885	0.730975
cg02704907	0.00747879	0.00749004	0.320807
cg02704908	-0.00193466	0.00205492	0.349068
cg02704931	-0.00162393	0.00805851	0.840765
cg02704933	-0.000776962	0.00122358	0.527101
cg02704946	-0.000965642	0.00681178	0.887597
cg02704949	-0.0106686	0.00391808	0.00781781
cg02704963	-0.00461044	0.0129042	0.721746
cg02704999	0.00338827	0.00581346	0.561514
cg02705011	-0.00960633	0.00419507	0.0244463
cg02705035	-0.000490273	0.00381745	0.898106
cg02705068	-0.00440881	0.00819361	0.591897
cg02705101	-0.00398061	0.00515816	0.442377
cg02705163	-0.00535619	0.0086505	0.537417
cg02705374	-0.00231745	0.00123374	0.0636762
cg02705444	-8.13569e-05	0.00413272	0.984339
cg02705455	0.000794841	0.00208743	0.704299
cg02705474	0.0124143	0.0067896	0.0709124
cg02705487	-0.00130455	0.00269763	0.629892
cg02705573	-0.00246883	0.00683871	0.718968
cg02705619	-0.00294084	0.00648573	0.651366
cg02705647	-8.90213e-05	0.00431776	0.983598
cg02705659	-0.00094237	0.00755764	0.901056
cg02705666	0.00042289	0.00274745	0.878029
cg02705681	0.00946908	0.00480615	0.0519955
cg02705703	0.00149362	0.00370334	0.687704
cg02705708	0.00267562	0.00717223	0.710017
cg02705752	-0.00157212	0.00572316	0.784202
cg02705757	-0.00175784	0.00391381	0.65445
cg02705758	-0.0221023	0.0207227	0.289115
cg02705759	-0.00585752	0.0115434	0.613135
cg02705762	0.00441951	0.0099768	0.658881
cg02705792	-0.00546303	0.00558433	0.330649
cg02705800	-0.00106176	0.00145588	0.467782
cg02705824	-0.00506898	0.00524369	0.336382
cg02705835	0.0108878	0.00525606	0.0412767
cg02705837	-0.00153388	0.00185529	0.410635
cg02705882	0.00367017	0.00939924	0.69714
cg02705887	0.00342638	0.00324387	0.293772
cg02705894	0.00184041	0.00558801	0.742683
cg02705895	6.55039e-05	0.00111127	0.953131
cg02705909	-0.00431525	0.00719204	0.550064
cg02705910	-1.17445e-05	0.00525394	0.998222
cg02705918	-0.000543823	0.00538957	0.91986
cg02705940	-0.00576785	0.0071226	0.420267
cg02705950	-0.00852232	0.00791951	0.28485
cg02705958	-0.0014678	0.00831726	0.86033
cg02705964	-0.00848516	0.0122547	0.490529
cg02705972	-0.00316175	0.00405303	0.437452
cg02705998	-0.00582669	0.0101724	0.568261
cg02706018	0.00110308	0.00358728	0.7592
cg02706104	0.00444791	0.00435681	0.310128
cg02706110	-0.00421023	0.00572906	0.464383
cg02706161	5.10404e-05	0.00470137	0.991363
cg02706205	-0.00229708	0.00193043	0.23731
cg02706273	-0.000101344	0.0129242	0.993761
cg02706294	-0.00625997	0.00558477	0.265415
cg02706365	0.0190387	0.0102761	0.0673132
cg02706405	0.00946673	0.00494699	0.0589553
cg02706439	0.00824257	0.0110453	0.457525
cg02706446	0.0108047	0.00516477	0.0393535
cg02706504	-0.00118443	0.00628094	0.850865
cg02706575	0.00604688	0.00373286	0.108872
cg02706649	-0.00187927	0.00213575	0.381331
cg02706652	0.00158511	0.0335855	0.962465
cg02706653	0.000746678	0.00154036	0.629077
cg02706658	-0.00528453	0.00652363	0.420116
cg02706742	0.0117472	0.00715314	0.104151
cg02706766	-0.0254497	0.0157561	0.109882
cg02706813	0.000170208	0.00468742	0.971117
cg02706844	-0.0045074	0.0129461	0.728555
cg02706910	0.00066751	0.0026372	0.800778
cg02706919	0.00955706	0.00604868	0.11773
cg02706950	0.000835765	0.00118058	0.480884
cg02706970	0.00829869	0.00886146	0.351612
cg02706982	-0.00481234	0.00562415	0.394539
cg02707033	0.00025346	0.00216366	0.907016
cg02707048	0.00785429	0.00827954	0.345432
cg02707071	0.0151825	0.00853619	0.0787982
cg02707098	0.00792657	0.00543813	0.148553
cg02707114	0.00462568	0.00935128	0.622089
cg02707142	0.0125946	0.00527741	0.0191766
cg02707162	0.0144293	0.0151569	0.343738
cg02707176	0.00172036	0.0123098	0.889176
cg02707222	-0.00818258	0.00606334	0.180672
cg02707264	-0.00168218	0.00386353	0.664351
cg02707277	-0.00511744	0.00686306	0.457889
cg02707280	-0.00536392	0.00464518	0.251364
cg02707290	-0.000267376	0.00513416	0.958586
cg02707307	-0.00925412	0.00922673	0.318657
cg02707328	0.00641155	0.00625121	0.3079
cg02707345	-0.002998	0.00655218	0.648411
cg02707357	-0.000358031	0.00561576	0.949312
cg02707392	0.000893126	0.00219543	0.685145
cg02707552	-0.00167611	0.00740957	0.821569
cg02707558	0.00613519	0.00774887	0.430658
cg02707576	-0.00161037	0.00244111	0.511197
cg02707610	-0.00208227	0.00732558	0.776897
cg02707669	0.00129222	0.00338199	0.703327
cg02707778	0.000723595	0.00445712	0.87141
cg02707799	-0.000452268	0.00691098	0.947972
cg02707840	0.0036668	0.00738241	0.620658
cg02707847	0.0113238	0.00876641	0.199872
cg02707854	0.000437512	0.00359277	0.903358
cg02707869	0.000325282	0.00178404	0.855749
cg02707882	0.00148212	0.00343033	0.666765
cg02707927	-0.00289551	0.00478497	0.546671
cg02707993	-0.006611	0.0058504	0.261579
cg02708003	-0.00401011	0.00580791	0.491745
cg02708121	0.00391232	0.00543647	0.473674
cg02708185	0.00866721	0.00842311	0.306341
cg02708296	-0.00159427	0.00118456	0.181841
cg02708304	-0.000486463	0.00116068	0.676162
cg02708341	-0.00184667	0.00205408	0.37112
cg02708389	-0.00313303	0.00400883	0.436611
cg02708401	-0.000208984	0.00209537	0.920783
cg02708490	0.00955343	0.0161414	0.555479
cg02708501	0.00403802	0.00415447	0.333761
cg02708506	0.0074959	0.00557362	0.182156
cg02708515	-0.00215338	0.0044673	0.630994
cg02708536	-0.0148333	0.0115148	0.201092
cg02708544	-0.00339492	0.00709849	0.633665
cg02708626	-0.00526524	0.00374153	0.162919
cg02708645	0.0123715	0.0121803	0.312588
cg02708687	-0.00141057	0.00374318	0.707213
cg02708704	0.000741775	0.004329	0.864346
cg02708705	0.00371054	0.00528227	0.484272
cg02708724	0.00596692	0.0076649	0.438402
cg02708758	-0.00525966	0.0084282	0.534224
cg02708799	-0.0024161	0.0017777	0.177623
cg02708813	0.00227208	0.00143696	0.117468
cg02708898	0.00133898	0.00174544	0.445082
cg02708904	-0.00192539	0.00567028	0.735008
cg02708922	0.000287536	0.00183463	0.875823
cg02708932	-0.00558923	0.00392857	0.158395
cg02708940	0.00131803	0.00725721	0.856306
cg02708950	-0.0127755	0.0114739	0.268585
cg02708956	0.00844055	0.00794351	0.290917
cg02708969	-0.000432191	0.00114923	0.70778
cg02708984	-0.0152342	0.00907872	0.0969341
cg02709032	-0.0211693	0.0124207	0.0918834
cg02709041	-0.00429339	0.00331314	0.198449
cg02709051	-0.0139379	0.0116667	0.235463
cg02709052	0.0163008	0.00589711	0.00696488
cg02709068	-0.00214429	0.00390704	0.58453
cg02709100	0.00941617	0.0100351	0.350676
cg02709116	-0.0133834	0.00857879	0.122377
cg02709139	0.00167142	0.0066841	0.803132
cg02709167	0.0186628	0.00922683	0.0461778
cg02709175	0.0034451	0.00452111	0.44812
cg02709178	0.00270479	0.00410176	0.511367
cg02709181	0.000962537	0.00247878	0.698735
cg02709205	0.00244554	0.00464777	0.600106
cg02709211	-5.27472e-05	0.00169248	0.975209
cg02709261	0.000634929	0.00163701	0.699067
cg02709280	-0.00172407	0.00660931	0.794821
cg02709321	-0.00236117	0.00644949	0.715177
cg02709323	0.00772108	0.0172879	0.65626
cg02709343	-0.00651576	0.0139189	0.640868
cg02709390	-0.00470786	0.00602298	0.436543
cg02709404	-0.000790059	0.00370287	0.831543
cg02709407	0.00398964	0.00390942	0.310312
cg02709421	0.0206913	0.0142844	0.151066
cg02709455	-0.00481412	0.00366108	0.191984
cg02709607	0.00598644	0.00436834	0.174083
cg02709717	-0.000607906	0.00492657	0.90208
cg02709807	-0.000101442	0.00562233	0.985646
cg02709812	-0.0146034	0.0102625	0.158319
cg02709840	0.0028887	0.00367754	0.434297
cg02709907	0.00282002	0.00609971	0.645006
cg02709924	0.00073319	0.00665937	0.912584
cg02709931	-0.00629737	0.00434236	0.150593
cg02709937	0.000209114	0.00628549	0.973536
cg02710004	0.0050527	0.00388929	0.197331
cg02710015	-0.00375715	0.00657434	0.569143
cg02710055	-0.00601263	0.00610967	0.327787
cg02710090	-0.00437441	0.0081247	0.59167
cg02710105	-0.0014151	0.00129055	0.275882
cg02710132	0.000108362	0.00133509	0.935498
cg02710161	0.00146106	0.00847013	0.863449
cg02710168	0.000988448	0.00510655	0.846968
cg02710173	-0.00477037	0.00727393	0.513673
cg02710210	-0.000387268	0.00480478	0.935945
cg02710224	0.000619034	0.00137767	0.654309
cg02710230	-0.00348484	0.00428634	0.418431
cg02710239	0.0042374	0.00387754	0.277496
cg02710296	-0.00697925	0.0136314	0.609951
cg02710332	0.00232374	0.00352363	0.511333
cg02710346	-9.98449e-05	0.00243382	0.967371
cg02710456	-0.0160691	0.00792783	0.045732
cg02710461	0.00533649	0.00621853	0.393162
cg02710481	0.00146701	0.00545627	0.78867
cg02710503	-0.00152414	0.00485672	0.754408
cg02710530	0.00342746	0.0081042	0.673395
cg02710534	0.00162379	0.00276115	0.558
cg02710552	-0.00555881	0.00660459	0.402287
cg02710553	-0.00549597	0.00413293	0.18706
cg02710571	0.00151999	0.00297894	0.611171
cg02710639	0.0132743	0.00917579	0.151585
cg02710694	0.00443936	0.0117023	0.705347
cg02710699	-0.0011695	0.00578437	0.840246
cg02710723	0.00282097	0.00431484	0.514975
cg02710747	0.00629943	0.00577209	0.278128
cg02710813	0.0200915	0.0115927	0.0866171
cg02710860	-0.00318875	0.00864441	0.713113
cg02710875	-0.00486421	0.00695833	0.486387
cg02710892	-0.0105521	0.00999559	0.294037
cg02710936	-0.0117923	0.0107582	0.276051
cg02710939	-0.00104759	0.00489025	0.830876
cg02711020	0.00183427	0.00588166	0.75589
cg02711042	-0.00440588	0.00644955	0.49634
cg02711128	0.00375358	0.00696636	0.591391
cg02711147	-0.0153722	0.00518685	0.0039206
cg02711159	0.00719013	0.00482799	0.140035
cg02711163	-0.00249792	0.00611719	0.684024
cg02711171	0.00376209	0.00461137	0.416825
cg02711188	-0.000874058	0.00134254	0.51673
cg02711190	-0.00426405	0.00242772	0.0825389
cg02711212	-0.00111129	0.00306184	0.717523
cg02711268	-0.00205524	0.00456705	0.653819
cg02711271	-0.00419155	0.0047895	0.3839
cg02711326	-0.00196958	0.00237768	0.409734
cg02711385	-0.0597666	0.0393552	0.132477
cg02711387	-0.00119782	0.00143862	0.407341
cg02711397	-0.00716961	0.0123691	0.563657
cg02711460	0.00266044	0.00219234	0.228218
cg02711470	0.0183547	0.00983919	0.0654864
cg02711472	-0.00975106	0.0130071	0.455475
cg02711479	-0.00733781	0.0107861	0.49812
cg02711510	0.00219682	0.0113633	0.847155
cg02711527	-0.000469825	0.00182312	0.797244
cg02711579	-0.0047193	0.00270077	0.0840976
cg02711608	0.00413856	0.00549295	0.453225
cg02711637	-0.00132344	0.00667854	0.84338
cg02711647	0.00155715	0.00285403	0.58674
cg02711653	0.00135932	0.00919672	0.882839
cg02711665	-0.0112854	0.0174881	0.52042
cg02711726	-0.00291419	0.00539455	0.590432
cg02711800	0.0101482	0.00509277	0.0494315
cg02711801	-0.00367159	0.00195553	0.063795
cg02711849	-0.00142529	0.00235206	0.546111
cg02711851	0.00487045	0.0044658	0.278456
cg02711872	0.000263583	0.00325419	0.93563
cg02711886	0.0106147	0.0114385	0.355984
cg02711899	0.00164691	0.00521583	0.752946
cg02711904	0.0215105	0.0137881	0.122371
cg02711929	-0.0325333	0.0178565	0.0719015
cg02711975	0.00213773	0.00407301	0.60102
cg02711994	0.00559097	0.0122998	0.650559
cg02712011	-0.00220909	0.00431547	0.610018
cg02712036	-0.00989042	0.00898193	0.27387
cg02712145	-0.00976897	0.00632561	0.126133
cg02712165	0.00178958	0.00661089	0.787262
cg02712170	-0.00161961	0.00484268	0.738848
cg02712183	0.00354007	0.00211877	0.098352
cg02712194	-0.00178452	0.00157621	0.260679
cg02712224	0.00492408	0.00452204	0.279202
cg02712267	0.000947799	0.00779595	0.903515
cg02712294	0.00200453	0.00426228	0.639321
cg02712303	0.0045649	0.00614076	0.459256
cg02712322	0.00366844	0.0035266	0.30112
cg02712380	0.00852946	0.00958274	0.375875
cg02712399	-0.00216991	0.00417076	0.604199
cg02712401	-0.000587575	0.00141129	0.678187
cg02712459	0.00147994	0.00496231	0.766234
cg02712464	-0.00260413	0.00445874	0.560697
cg02712474	-0.0071962	0.00618239	0.247613
cg02712545	-0.0211126	0.0106035	0.0496077
cg02712546	-0.00778011	0.0106963	0.468955
cg02712553	0.00980867	0.0105762	0.35627
cg02712585	0.00981834	0.00523169	0.0639107
cg02712587	-0.0218556	0.0184738	0.240009
cg02712647	0.0016445	0.00444587	0.71236
cg02712669	0.0136936	0.0108194	0.209018
cg02712700	0.010714	0.00829316	0.199809
cg02712811	-0.00787249	0.00753208	0.298829
cg02712817	-0.00500837	0.00470565	0.290125
cg02712845	-0.000660924	0.00146395	0.652777
cg02712854	-0.0029002	0.00861829	0.737292
cg02712855	0.0173077	0.011821	0.146758
cg02712878	-0.00918941	0.00710073	0.199038
cg02712949	0.00608063	0.00404649	0.136539
cg02712988	-0.00400681	0.00488678	0.414498
cg02713068	0.000759444	0.00192522	0.694198
cg02713138	-0.00213801	0.00274746	0.438576
cg02713153	-0.00938267	0.00485205	0.0563946
cg02713169	0.000529231	0.00338754	0.876215
cg02713180	-0.00386791	0.00533629	0.470501
cg02713190	-0.0106156	0.00895841	0.239251
cg02713232	-0.00124398	0.00196202	0.527726
cg02713253	0.0007811	0.00488251	0.873268
cg02713319	0.00737976	0.00439605	0.0967945
cg02713327	-0.00343382	0.00404548	0.398321
cg02713352	0.0175963	0.011526	0.13047
cg02713373	0.0153651	0.00790597	0.0551913
cg02713524	0.00138723	0.00211332	0.513285
cg02713563	-0.00534164	0.00429476	0.21693
cg02713581	0.000475741	0.00181068	0.79337
cg02713586	-0.0159567	0.0129373	0.220751
cg02713593	-0.00101443	0.00436067	0.816593
cg02713599	0.00149587	0.00376329	0.69198
cg02713698	0.000218724	0.00275402	0.936881
cg02713706	-0.00393753	0.0159228	0.805268
cg02713720	-0.00446168	0.00442974	0.316627
cg02713721	-0.00435755	0.0182611	0.811958
cg02713753	0.00241113	0.00943074	0.798812
cg02713760	-0.00199748	0.00758157	0.792815
cg02713801	-0.0184084	0.0181219	0.312538
cg02713883	0.0272787	0.0119275	0.0246201
cg02713901	0.0032344	0.00204753	0.117813
cg02713951	-0.00677093	0.0136678	0.621573
cg02713960	-0.00671616	0.00556069	0.230401
cg02714013	0.00298825	0.00681548	0.662146
cg02714062	-0.00243664	0.00170152	0.155716
cg02714065	-0.000910931	0.001809	0.615847
cg02714148	0.0128206	0.00562351	0.0250635
cg02714176	-0.00771218	0.00573863	0.182473
cg02714303	0.00345185	0.00545273	0.528361
cg02714331	0.000902241	0.00605333	0.88186
cg02714356	0.00168988	0.00109026	0.124777
cg02714402	0.0106953	0.0087959	0.227294
cg02714465	-0.00611915	0.00532706	0.253831
cg02714474	-0.00734527	0.00821678	0.373823
cg02714476	0.0076129	0.00788665	0.337075
cg02714492	0.00782906	0.00983282	0.428073
cg02714548	-0.00950861	0.00368889	0.0116311
cg02714566	0.00173054	0.00132742	0.19578
cg02714600	0.0129723	0.0124677	0.301003
cg02714666	0.00960456	0.00744464	0.200424
cg02714677	0.00120923	0.00408504	0.767924
cg02714692	0.0129515	0.00514491	0.0136567
cg02714710	-0.000362847	0.00151702	0.811525
cg02714731	0.00174824	0.00435786	0.689279
cg02714849	-0.00160582	0.0038805	0.680026
cg02714932	-0.00355109	0.00824801	0.667868
cg02714953	-0.00298872	0.00617194	0.62943
cg02714988	0.00963545	0.00892006	0.283038
cg02714994	0.00744	0.0151139	0.623775
cg02715006	-0.00741964	0.00623184	0.237048
cg02715072	0.00262348	0.0227355	0.908401
cg02715115	-0.000277244	0.0014845	0.852284
cg02715140	0.00205769	0.00133652	0.127291
cg02715200	0.0051761	0.00635097	0.417293
cg02715239	0.00197909	0.00281176	0.483399
cg02715291	-0.00111183	0.00241779	0.646769
cg02715327	0.00817014	0.00672939	0.227996
cg02715337	-0.00497179	0.00417784	0.237269
cg02715407	-0.0083006	0.00666805	0.216537
cg02715491	-0.0100942	0.00967655	0.299763
cg02715525	0.000399561	0.00124651	0.749324
cg02715531	-0.00833782	0.00520149	0.112566
cg02715546	-0.000744491	0.00382627	0.846181
cg02715572	-0.000863538	0.00676029	0.898652
cg02715612	0.00297295	0.00515728	0.565794
cg02715629	-0.00516721	0.00480934	0.285609
cg02715668	0.0132337	0.0116875	0.260623
cg02715673	0.00247175	0.0102955	0.810833
cg02715685	0.00460595	0.00463643	0.323257
cg02715689	0.00197591	0.00270213	0.466596
cg02715719	-0.00901042	0.00521945	0.0878403
cg02715755	0.0137152	0.00773423	0.0796766
cg02715777	-0.00434265	0.00493336	0.381143
cg02715788	0.0128056	0.00646183	0.0506671
cg02715797	-0.000425608	0.00166759	0.799153
cg02715833	0.0014405	0.00157796	0.363826
cg02715879	-0.0152115	0.0195499	0.438629
cg02715883	0.0127829	0.00630711	0.0457513
cg02715913	-0.00150367	0.00250671	0.550159
cg02715923	-0.00441689	0.00528795	0.405851
cg02715925	0.00433081	0.005528	0.435501
cg02715939	-0.000190733	0.00348932	0.956533
cg02716028	0.000909685	0.00532443	0.864738
cg02716041	0.00806158	0.0112914	0.477165
cg02716123	0.00289876	0.00410741	0.482237
cg02716128	0.00289071	0.00403963	0.476162
cg02716147	0.00113814	0.00155843	0.467161
cg02716183	-0.000673632	0.00354881	0.849893
cg02716218	-0.00337519	0.0030303	0.268427
cg02716227	-0.0172956	0.0079214	0.031698
cg02716252	-0.00126131	0.00214809	0.558605
cg02716302	0.00184253	0.0122768	0.881048
cg02716317	0.0081569	0.00429874	0.0610775
cg02716388	0.028896	0.0137262	0.0381592
cg02716406	0.000121604	0.00345335	0.97199
cg02716450	0.00399078	0.00468846	0.397
cg02716490	0.00249681	0.00857376	0.77158
cg02716501	-0.0034839	0.00470202	0.460726
cg02716516	0.00119922	0.00228983	0.601807
cg02716556	0.00205729	0.00182523	0.26278
cg02716605	9.83551e-05	0.00486115	0.983904
cg02716609	-0.000317546	0.00826895	0.969455
cg02716635	0.00217629	0.00591421	0.713785
cg02716646	0.00776549	0.00892002	0.386385
cg02716749	0.00211058	0.00154154	0.174481
cg02716774	-0.00589935	0.00494533	0.236146
cg02716776	-0.00609403	0.00558494	0.278218
cg02716779	0.00133942	0.00475509	0.778857
cg02716792	-0.0224214	0.0119004	0.0628937
cg02716833	-0.0023381	0.00505991	0.645174
cg02717046	0.0240892	0.0121965	0.0514276
cg02717112	0.000568783	0.00370962	0.878496
cg02717117	0.00169424	0.0161335	0.916607
cg02717158	-0.00907027	0.00643481	0.162233
cg02717166	0.00104997	0.00149681	0.484883
cg02717192	0.0175136	0.0148596	0.241769
cg02717218	-0.00206409	0.00476025	0.665645
cg02717221	0.000547161	0.00475631	0.908679
cg02717251	-0.00908835	0.0251898	0.719127
cg02717265	0.0061469	0.00428232	0.154755
cg02717337	0.00481337	0.00798896	0.548407
cg02717339	0.0187662	0.00761542	0.0156972
cg02717347	-0.00311941	0.00741513	0.675025
cg02717434	0.0010995	0.00336338	0.744525
cg02717437	0.000357296	0.00262311	0.89197
cg02717454	-0.0132791	0.0125159	0.291638
cg02717470	0.00241086	0.00253541	0.3443
cg02717484	0.00100935	0.007951	0.899276
cg02717486	-0.00232249	0.00895351	0.795944
cg02717506	0.00436974	0.00416656	0.297192
cg02717547	0.000344072	0.0117883	0.976782
cg02717567	0.00346027	0.00798973	0.666021
cg02717570	0.00105358	0.0015024	0.485012
cg02717595	0.00495984	0.0050013	0.324088
cg02717630	-0.00415152	0.00374606	0.270814
cg02717655	-0.00246388	0.00495422	0.62021
cg02717678	-0.00636492	0.0113946	0.577877
cg02717770	0.00500898	0.00411893	0.227241
cg02717840	0.011663	0.00713712	0.105844
cg02717866	0.000875899	0.00780733	0.910932
cg02717887	0.00303216	0.00188101	0.110587
cg02717888	-0.00438544	0.00731594	0.55044
cg02717988	-0.000745882	0.00123506	0.547466
cg02717989	-0.00854437	0.00412109	0.0410993
cg02718002	-0.00142816	0.00373266	0.702941
cg02718056	-0.00305913	0.00511953	0.551698
cg02718064	-0.00499635	0.00470042	0.290742
cg02718078	0.00710121	0.00635674	0.267021
cg02718120	0.0069827	0.0102757	0.498604
cg02718124	0.00173563	0.00187522	0.357234
cg02718157	-0.000909162	0.00768548	0.906106
cg02718176	-0.00326418	0.00780502	0.67682
cg02718199	0.00358463	0.00389538	0.359999
cg02718200	0.00270395	0.00981555	0.783604
cg02718229	0.00495897	0.00658686	0.453568
cg02718464	-0.00244729	0.0117795	0.835903
cg02718493	0.0117605	0.0105791	0.269342
cg02718516	-0.00141967	0.00188724	0.453934
cg02718531	0.00319796	0.00135344	0.0203652
cg02718579	-0.00348035	0.00556836	0.533592
cg02718650	-0.00213132	0.00406248	0.601171
cg02718654	-0.000206703	0.00150364	0.890978
cg02718674	0.00112548	0.00958847	0.906831
cg02718725	0.000213439	0.00181849	0.906836
cg02718752	0.000238426	0.00472221	0.959847
cg02718824	0.00183803	0.00302262	0.54471
cg02718825	-0.00203076	0.00715454	0.777206
cg02718960	0.00145638	0.00594051	0.80691
cg02718966	0.00691831	0.00393538	0.0822685
cg02719008	0.00108732	0.00691391	0.8754
cg02719010	-0.00507212	0.00359131	0.16142
cg02719027	0.0183504	0.0140588	0.195246
cg02719051	-0.014714	0.0072583	0.0457027
cg02719154	0.00620306	0.00281445	0.0301642
cg02719221	-0.00062328	0.0045154	0.890532
cg02719245	0.0101623	0.00878495	0.250525
cg02719359	-0.00165061	0.00235424	0.485097
cg02719380	0.00119643	0.00599972	0.842404
cg02719411	0.00228747	0.00294231	0.439008
cg02719415	-9.84357e-05	0.00400156	0.980431
cg02719438	0.00221652	0.00555477	0.690849
cg02719508	0.00858684	0.00426597	0.0472206
cg02719518	-0.00895862	0.00893739	0.318942
cg02719608	-0.00111421	0.00323835	0.731626
cg02719634	0.0197927	0.0156506	0.209371
cg02719752	0.00133612	0.00123224	0.28123
cg02719808	-0.00306488	0.00426728	0.47454
cg02719872	-0.0150605	0.00675815	0.0284261
cg02719956	-0.00223305	0.00655991	0.73437
cg02719996	-0.00130373	0.00396148	0.74287
cg02720013	-0.00767885	0.00469221	0.105346
cg02720091	0.0001472	0.00601265	0.980524
cg02720155	0.0188162	0.028178	0.506054
cg02720188	-0.00154679	0.00644368	0.810858
cg02720252	-0.0142138	0.0103036	0.17128
cg02720321	0.0046227	0.0117505	0.694982
cg02720346	0.00890705	0.0116409	0.446251
cg02720351	0.00665077	0.00518304	0.202837
cg02720414	-0.00156421	0.00504991	0.757492
cg02720421	0.000301939	0.00360931	0.933523
cg02720426	0.00662905	0.00504304	0.192135
cg02720566	-0.00258023	0.0072282	0.72198
cg02720600	-0.0084649	0.00632426	0.184227
cg02720618	-0.000280948	0.00131019	0.830711
cg02720691	0.00863574	0.00551259	0.12085
cg02720697	-0.0013493	0.00464421	0.7721
cg02720725	-0.000585697	0.00361564	0.87169
cg02720761	0.00232394	0.00273435	0.39771
cg02720863	0.00336833	0.0175468	0.848218
cg02720913	-0.00200909	0.00537374	0.709409
cg02720932	-0.00491037	0.00394983	0.21714
cg02720941	-0.00195282	0.00375175	0.604031
cg02720998	0.0214667	0.0143808	0.139124
cg02721000	0.000437411	0.00259808	0.866692
cg02721065	0.0129246	0.0129082	0.31947
cg02721155	-0.00251921	0.00435991	0.564883
cg02721182	0.000402638	0.00529151	0.939521
cg02721184	0.000615025	0.00185526	0.741062
cg02721252	-0.00155748	0.00396608	0.695502
cg02721326	0.00797778	0.013169	0.546225
cg02721336	0.00271852	0.00241849	0.264081
cg02721350	-0.0185798	0.00913877	0.0450932
cg02721374	0.0079856	0.00569896	0.1647
cg02721394	-0.00865633	0.00898776	0.338154
cg02721426	0.00539941	0.00422641	0.20481
cg02721516	0.00278584	0.00190246	0.146705
cg02721536	-0.00339824	0.0051579	0.511737
cg02721558	-0.00450114	0.00879476	0.610089
cg02721601	0.00936673	0.00562023	0.0991887
cg02721665	0.00323041	0.00277701	0.247902
cg02721678	-0.00544438	0.00558225	0.332115
cg02721684	0.00179415	0.00749395	0.811348
cg02721693	-0.00038345	0.0082362	0.962973
cg02721701	0.00235602	0.00631727	0.710093
cg02721728	-0.00535926	0.00733784	0.467133
cg02721751	0.0227726	0.00921028	0.0153622
cg02721786	0.0144418	0.0101361	0.157797
cg02721826	0.00775756	0.00491866	0.118386
cg02721852	0.0123639	0.0115648	0.287983
cg02721858	-0.00539385	0.00614172	0.382237
cg02721863	0.00823623	0.00540418	0.131124
cg02721902	0.00444254	0.00674414	0.511811
cg02721919	0.0045352	0.00686032	0.51031
cg02721935	8.51141e-05	0.00466002	0.985469
cg02721947	-0.00325854	0.00534858	0.543957
cg02721952	-0.00506266	0.00483954	0.298411
cg02721983	-0.00266923	0.00403983	0.510532
cg02722031	-0.0297497	0.0199557	0.139634
cg02722042	-0.00568455	0.0103028	0.582536
cg02722106	0.000619926	0.00127487	0.628002
cg02722116	-0.00341163	0.00161933	0.0380128
cg02722183	-0.00377421	0.0055638	0.499349
cg02722188	-0.000879832	0.00284273	0.75768
cg02722197	0.00397924	0.0114825	0.729767
cg02722204	-0.00553397	0.00457541	0.229746
cg02722214	0.00405994	0.00352569	0.252669
cg02722239	0.00185095	0.0102342	0.856899
cg02722272	0.0141736	0.00650978	0.0321678
cg02722330	0.00129165	0.00625143	0.836792
cg02722398	-0.00871923	0.00497629	0.0832708
cg02722429	-0.000970336	0.00266423	0.716586
cg02722434	0.000620373	0.00448034	0.890193
cg02722435	-0.00427458	0.00741437	0.565748
cg02722456	-0.0026081	0.00176605	0.143341
cg02722511	-0.00157681	0.0013675	0.252044
cg02722539	0.00171563	0.00408381	0.675445
cg02722555	0.00608538	0.00903232	0.502267
cg02722576	-0.00694265	0.00864362	0.424042
cg02722596	-0.00208997	0.0119577	0.861658
cg02722613	0.0027155	0.00260842	0.300735
cg02722614	-0.00407039	0.00454458	0.372907
cg02722625	-0.00136167	0.00410714	0.741035
cg02722633	-0.00518432	0.00684972	0.451176
cg02722637	0.00306913	0.00598038	0.609112
cg02722657	-0.0195566	0.0110623	0.0805904
cg02722672	0.00655985	0.00683039	0.33952
cg02722691	-0.00605666	0.00358657	0.0948572
cg02722713	0.00914047	0.004337	0.037947
cg02722804	-0.00772079	0.0115109	0.504164
cg02722808	0.0160604	0.0130875	0.223072
cg02722839	0.0175784	0.00616305	0.00542289
cg02722862	0.00213471	0.005685	0.708204
cg02722915	-0.00317552	0.00509392	0.534656
cg02722957	-0.0133406	0.0128156	0.300775
cg02722967	0.00838121	0.0120166	0.487367
cg02722997	-0.00439969	0.00623158	0.482055
cg02723041	0.00511079	0.00620137	0.412115
cg02723063	0.00129203	0.00823066	0.875626
cg02723068	-8.60389e-05	0.00187545	0.963514
cg02723079	0.00687647	0.00834612	0.412243
cg02723107	-0.00260981	0.00460917	0.572701
cg02723142	0.000253341	0.00209468	0.904014
cg02723225	-0.001871	0.00272673	0.494432
cg02723293	0.00167748	0.00672037	0.803476
cg02723302	0.000993141	0.00111651	0.376186
cg02723312	-0.00455358	0.00387588	0.24326
cg02723343	0.00906421	0.00715796	0.208782
cg02723372	-0.00258826	0.00342925	0.452432
cg02723395	0.0342098	0.0121521	0.00602949
cg02723399	-0.000972252	0.00142997	0.498367
cg02723406	-0.00210553	0.00194382	0.281716
cg02723533	0.00221201	0.00388881	0.570949
cg02723558	0.0070473	0.0109305	0.520793
cg02723600	-0.00284166	0.00344933	0.412288
cg02723617	0.00511052	0.00548792	0.354311
cg02723672	0.0131905	0.00960697	0.173277
cg02723673	-0.00129059	0.00376749	0.732757
cg02723741	-0.00281347	0.00743153	0.705918
cg02723774	0.00242923	0.0041558	0.56037
cg02723850	-0.000206837	0.00161439	0.898349
cg02723856	0.0282019	0.0132812	0.0365558
cg02723904	0.0112076	0.00639411	0.0831595
cg02723908	0.0130242	0.0198789	0.514083
cg02723913	0.00923624	0.00950269	0.333765
cg02723964	0.00416916	0.011254	0.711939
cg02724025	0.000213054	0.00137881	0.877557
cg02724047	0.00441219	0.00395196	0.267302
cg02724067	0.00504482	0.00475581	0.29173
cg02724068	-0.00935413	0.00442257	0.037282
cg02724127	-0.00614634	0.00576487	0.289296
cg02724203	-0.00709707	0.00474821	0.138615
cg02724212	0.00548397	0.00692327	0.430453
cg02724317	0.0173008	0.0131253	0.190922
cg02724355	-0.00997837	0.0152912	0.515763
cg02724374	0.00244061	0.00562642	0.665524
cg02724377	0.0048264	0.00634248	0.448736
cg02724401	0.00582547	0.00503204	0.250164
cg02724472	-0.0245196	0.0142061	0.0878993
cg02724490	0.00653275	0.00565528	0.251188
cg02724496	-0.00201027	0.00447899	0.654676
cg02724556	0.000592723	0.00508653	0.907503
cg02724608	1.91793e-05	0.00206081	0.992596
cg02724638	-0.00735293	0.00664213	0.271339
cg02724647	0.0121926	0.00618398	0.0518285
cg02724667	-0.000154724	0.00306955	0.959914
cg02724698	-0.00196468	0.00566765	0.729692
cg02724747	-0.00139774	0.00589725	0.813203
cg02724824	-7.78662e-05	0.0037701	0.983569
cg02724868	0.00598683	0.00555647	0.284257
cg02724903	0.00202808	0.00298894	0.499239
cg02724909	-0.00461917	0.00486756	0.345265
cg02724919	-0.0034323	0.00387327	0.37798
cg02724965	0.0246318	0.0130104	0.0616492
cg02724988	-0.00651105	0.00757617	0.392475
cg02725001	-0.00501257	0.0151888	0.742179
cg02725002	0.00152697	0.00762429	0.841731
cg02725013	0.000470264	0.00364501	0.897643
cg02725014	0.00249978	0.00142272	0.0824271
cg02725037	-0.000113555	0.00335135	0.973048
cg02725055	-0.000598874	0.0014904	0.688801
cg02725065	0.00427156	0.00642013	0.507594
cg02725110	0.000455335	0.00380552	0.905035
cg02725123	-0.00286236	0.00701602	0.684295
cg02725153	-0.00920446	0.0144669	0.526289
cg02725185	-0.00214212	0.0051458	0.678227
cg02725211	0.00178977	0.00436574	0.682844
cg02725269	-0.0240186	0.0195799	0.223245
cg02725292	0.00212451	0.00348049	0.543186
cg02725294	0.00496044	0.0115363	0.668269
cg02725313	-0.00166247	0.00526831	0.753092
cg02725327	0.000191926	0.002771	0.94494
cg02725334	-0.00728492	0.00847027	0.392121
cg02725345	0.000841661	0.00188688	0.656663
cg02725349	0.00196021	0.00854514	0.8191
cg02725362	0.0020052	0.004246	0.637927
cg02725370	-0.00495775	0.00524054	0.34675
cg02725398	-0.000792362	0.00148508	0.595015
cg02725413	0.00160757	0.00160829	0.320301
cg02725437	-0.000911896	0.00206388	0.659704
cg02725453	-0.00039989	0.00392687	0.919123
cg02725485	-0.00784418	0.00497147	0.118232
cg02725493	-0.000479607	0.00214865	0.823893
cg02725516	-0.0108289	0.012747	0.397921
cg02725520	0.00240247	0.00493268	0.627446
cg02725556	-0.000338257	0.00425555	0.936829
cg02725570	0.00641835	0.00837679	0.445628
cg02725599	-0.0117131	0.00965155	0.228188
cg02725620	-0.00694507	0.00408113	0.0923731
cg02725654	0.00136333	0.00163498	0.406646
cg02725675	0.00508428	0.0100792	0.615234
cg02725692	-0.00203577	0.00549863	0.712109
cg02725718	0.00054298	0.00396738	0.891457
cg02725795	0.000690335	0.00179602	0.701643
cg02725814	-0.00137884	0.00330463	0.677528
cg02725821	0.000551124	0.00407878	0.892829
cg02725872	0.0195841	0.0261288	0.455565
cg02725885	-0.00115021	0.00401875	0.775398
cg02725900	0.000482138	0.00162575	0.767507
cg02725908	0.0099456	0.012125	0.414311
cg02726018	-0.000676837	0.00748338	0.928141
cg02726121	0.00870245	0.00331872	0.0103119
cg02726136	0.00743247	0.00482729	0.127269
cg02726137	-0.00536194	0.00469148	0.256212
cg02726210	-0.000529962	0.00544174	0.922642
cg02726263	-0.00406588	0.00769194	0.598436
cg02726274	-0.00140285	0.00434797	0.747738
cg02726278	-0.000288727	0.00581712	0.960528
cg02726281	0.00607537	0.0060388	0.317179
cg02726291	0.00255058	0.00446611	0.569407
cg02726305	-0.00371912	0.00492829	0.452499
cg02726334	-0.00145721	0.00211186	0.492023
cg02726335	0.00219002	0.00387259	0.573176
cg02726377	0.0126118	0.00716458	0.081871
cg02726394	0.00207478	0.0090292	0.818797
cg02726435	0.00109191	0.00665375	0.870029
cg02726465	0.0021507	0.00374575	0.567333
cg02726501	-0.00424341	0.00565234	0.454838
cg02726511	0.0128573	0.00722042	0.0784549
cg02726524	0.0068068	0.00514757	0.189523
cg02726566	0.00213463	0.00623981	0.733102
cg02726585	0.00700587	0.0100771	0.488768
cg02726615	0.00166504	0.0116077	0.886272
cg02726617	-0.00542297	0.00518285	0.298307
cg02726715	-0.00507814	0.00851349	0.552403
cg02726722	-0.00950527	0.004615	0.0424209
cg02726729	0.00573756	0.00874446	0.513468
cg02726739	-0.00861544	0.00556606	0.125287
cg02726752	-0.00138922	0.00423072	0.743426
cg02726798	0.0161171	0.00757909	0.0362917
cg02726803	0.00663486	0.00591586	0.265145
cg02726808	-0.00885525	0.0105199	0.402231
cg02726814	-8.31184e-05	0.00617281	0.989287
cg02726819	0.0101381	0.00668164	0.132814
cg02726826	0.00449201	0.00439999	0.310125
cg02726838	-0.00953368	0.00450318	0.0371062
cg02726847	0.000257374	0.00214754	0.904882
cg02726883	0.00285109	0.00363768	0.435306
cg02726898	-0.0380887	0.0225723	0.0951062
cg02726905	-0.0032099	0.00363559	0.379717
cg02726913	0.0019176	0.0047622	0.688178
cg02726930	0.00132858	0.00424204	0.754883
cg02726943	0.000901733	0.00218651	0.681055
cg02726957	-0.00066234	0.00320803	0.836911
cg02727079	0.00168592	0.00330866	0.611659
cg02727080	-0.00148063	0.00342518	0.666609
cg02727104	-0.00601251	0.00507209	0.239083
cg02727110	-0.00110256	0.00297944	0.71224
cg02727132	0.00187677	0.00386418	0.628412
cg02727150	0.00943043	0.0103502	0.36474
cg02727209	0.00376206	0.00459456	0.415134
cg02727219	0.00238254	0.0174399	0.891651
cg02727227	-0.00153856	0.00131205	0.244144
cg02727232	0.00644539	0.00450285	0.155898
cg02727241	-0.00926527	0.00522663	0.0797781
cg02727247	0.0177186	0.0135226	0.193543
cg02727252	-0.00190981	0.00345193	0.581505
cg02727285	0.00526327	0.00584832	0.370625
cg02727334	0.00854138	0.011214	0.448318
cg02727363	0.00649933	0.00751265	0.389353
cg02727423	-0.00512796	0.00743138	0.492005
cg02727444	0.00259649	0.00252279	0.306233
cg02727484	-0.00625898	0.0128696	0.627951
cg02727530	0.0158907	0.0122019	0.196244
cg02727566	-0.0129253	0.00600935	0.0342603
cg02727591	0.00902445	0.0151027	0.5517
cg02727605	-0.00178564	0.00114269	0.121764
cg02727651	0.00407027	0.00495641	0.413769
cg02727674	0.000588972	0.00204941	0.7745
cg02727678	0.00117378	0.00859018	0.891629
cg02727737	0.00210691	0.00570026	0.712566
cg02727741	0.000852138	0.00547386	0.876651
cg02727811	0.00517684	0.00415159	0.215761
cg02727828	0.00593135	0.00553635	0.286977
cg02727832	0.000424943	0.00689204	0.950977
cg02727835	0.000233815	0.00470646	0.960492
cg02727845	0.00508004	0.00485862	0.298655
cg02727916	-0.0144691	0.00908351	0.11481
cg02727959	0.00149757	0.00508492	0.769068
cg02727987	0.00398515	0.00561588	0.479837
cg02728002	-0.00023783	0.00142817	0.868128
cg02728046	0.00637025	0.0111288	0.568518
cg02728050	0.00157965	0.00165643	0.342905
cg02728101	-0.00312286	0.00776103	0.688393
cg02728172	-0.00340965	0.00457794	0.4584
cg02728209	0.00511015	0.00397065	0.201514
cg02728223	-0.0166815	0.00767804	0.0325281
cg02728263	0.00249526	0.00431267	0.564363
cg02728276	-0.00161167	0.00791197	0.839064
cg02728280	0.0132835	0.0101928	0.195939
cg02728295	-0.0043078	0.00341258	0.210205
cg02728310	-0.00356616	0.00178816	0.0492481
cg02728342	0.00187251	0.00382063	0.625294
cg02728401	0.00379081	0.00514631	0.463342
cg02728422	-0.016671	0.0119947	0.168118
cg02728441	-0.00733166	0.00456151	0.111615
cg02728483	0.00428187	0.00481399	0.376207
cg02728492	0.00473597	0.00380396	0.216471
cg02728558	-0.000611956	0.00168399	0.71719
cg02728595	0.0227346	0.0123081	0.0681276
cg02728599	-0.00249452	0.00493843	0.61475
cg02728611	0.00280728	0.00381285	0.463547
cg02728629	0.0020331	0.00323688	0.531581
cg02728634	0.00619155	0.010374	0.55217
cg02728819	0.00286111	0.00488052	0.559239
cg02728857	-0.0057095	0.00946161	0.547787
cg02728882	-0.00309114	0.00895878	0.730897
cg02728979	-0.0198736	0.0120238	0.101965
cg02729011	-0.0010963	0.00204857	0.59391
cg02729030	0.0147218	0.0107573	0.174667
cg02729086	0.0023782	0.00159507	0.139588
cg02729146	0.000416743	0.00387611	0.914627
cg02729194	-0.00721845	0.00475989	0.133015
cg02729261	-0.00291152	0.00440504	0.51039
cg02729269	0.00200722	0.00240141	0.405528
cg02729303	-0.00134611	0.0151787	0.929537
cg02729344	-0.00481178	0.00941925	0.610753
cg02729352	-0.00021749	0.00136519	0.873793
cg02729383	-0.0309202	0.0164477	0.0634668
cg02729506	0.00147482	0.00132162	0.267529
cg02729523	-0.00467658	0.00786579	0.553689
cg02729561	-0.00699499	0.00495959	0.161988
cg02729578	0.00493877	0.00678183	0.468425
cg02729592	-0.000129138	0.00390541	0.973697
cg02729593	-0.00114326	0.0037095	0.758668
cg02729601	0.00584558	0.00692737	0.401074
cg02729641	-0.00989198	0.028061	0.725303
cg02729654	-0.000371564	0.00525487	0.943792
cg02729659	-0.00240091	0.00811467	0.768033
cg02729707	0.01066	0.0143273	0.458864
cg02729747	0.00329573	0.00633471	0.6042
cg02729758	0.00316399	0.00614993	0.608224
cg02729805	-0.000525847	0.0011958	0.661212
cg02729822	-0.00624297	0.0066672	0.351675
cg02729866	0.0063029	0.00731788	0.39144
cg02730049	0.00153799	0.00235661	0.515716
cg02730055	-0.00341715	0.00406892	0.403313
cg02730066	0.0002117	0.0040289	0.958215
cg02730078	0.00593295	0.00465287	0.205663
cg02730085	0.00504439	0.00351421	0.154751
cg02730156	0.00724992	0.0090359	0.424539
cg02730299	-0.00282627	0.0109839	0.797547
cg02730303	-0.0533813	0.0418868	0.205909
cg02730322	-0.00144094	0.00166733	0.389843
cg02730326	0.0014853	0.00620142	0.811274
cg02730364	0.00658976	0.0225343	0.770652
cg02730396	-0.0081294	0.0054549	0.139764
cg02730474	-0.00453825	0.00731279	0.536491
cg02730492	0.00213868	0.0122746	0.862085
cg02730521	-0.00106509	0.00757092	0.888447
cg02730533	0.00251296	0.00694025	0.718167
cg02730559	0.00107561	0.00184355	0.561104
cg02730640	-0.00245459	0.00857708	0.77542
cg02730678	-0.0146005	0.00659747	0.0295114
cg02730704	0.0112608	0.00774126	0.149365
cg02730714	0.000101853	0.00141748	0.942882
cg02730736	-0.0043242	0.00476819	0.366972
cg02730781	-0.0024714	0.00592642	0.677695
cg02730804	-0.00876103	0.00527894	0.100592
cg02730843	0.00527494	0.00512605	0.306311
cg02730865	0.0101987	0.00910642	0.265821
cg02730887	-0.00572877	0.00360778	0.115939
cg02730970	-0.0227254	0.0151756	0.137884
cg02730994	0.000859562	0.0012812	0.50406
cg02731032	-0.00891394	0.00754059	0.240376
cg02731082	5.89624e-05	0.00357457	0.986877
cg02731089	0.00649398	0.00562214	0.251223
cg02731144	0.000527885	0.00299302	0.860412
cg02731148	-0.00104255	0.00354743	0.769544
cg02731159	-0.00610571	0.00585012	0.299521
cg02731183	0.000885834	0.00957996	0.926539
cg02731193	-0.00323634	0.00910998	0.72326
cg02731223	-0.00701942	0.00903531	0.439332
cg02731226	-0.0176026	0.0128092	0.172906
cg02731237	0.003667	0.00343686	0.28894
cg02731293	-0.00516543	0.00741722	0.488028
cg02731366	0.00081382	0.00743377	0.913077
cg02731387	-0.00619541	0.0052442	0.24067
cg02731390	-0.00906327	0.00700256	0.198994
cg02731412	0.00703328	0.00686168	0.308201
cg02731443	0.000230038	0.00317211	0.942355
cg02731464	-0.00142049	0.00144781	0.329248
cg02731540	-0.00131972	0.00167218	0.432126
cg02731554	-0.0266475	0.0201045	0.188493
cg02731636	0.0219523	0.0126431	0.086049
cg02731774	0.000165885	0.0017161	0.923215
cg02731824	0.00199954	0.00473324	0.673742
cg02731828	0.0419995	0.0170171	0.0155413
cg02731863	-0.000751525	0.0056482	0.894457
cg02731880	0.00112863	0.00886301	0.898964
cg02731917	-0.000227229	0.00441262	0.959049
cg02731980	-0.00183511	0.00185883	0.326262
cg02731988	-0.00246787	0.0125689	0.844796
cg02731990	0.00670889	0.00583827	0.253654
cg02732067	-0.0194244	0.0128579	0.13449
cg02732111	-0.00403994	0.00507224	0.427921
cg02732130	-0.0021818	0.00798472	0.785311
cg02732134	-0.000458134	0.00495327	0.92652
cg02732152	0.0168094	0.0134597	0.215064
cg02732164	-0.00399172	0.00414949	0.338726
cg02732175	0.0134506	0.0112865	0.236604
cg02732176	-0.0204578	0.0328714	0.535333
cg02732193	-0.000510163	0.00132559	0.701283
cg02732202	-0.000380205	0.00241032	0.875027
cg02732358	0.00200406	0.00174013	0.25261
cg02732438	-0.000543147	0.00183284	0.767675
cg02732508	-0.00320173	0.0108545	0.768721
cg02732509	0.0036731	0.00691441	0.596617
cg02732653	-0.0040577	0.00558242	0.469256
cg02732662	0.00284369	0.00332084	0.394176
cg02732671	-0.00232256	0.00143964	0.110301
cg02732777	-0.00564096	0.00745416	0.451242
cg02732789	-0.0137333	0.0118996	0.251623
cg02732801	-0.00176148	0.00444426	0.692818
cg02732802	0.0186322	0.00875976	0.0362495
cg02732870	0.0196218	0.0127667	0.127936
cg02732915	0.00858099	0.00646564	0.187925
cg02732941	-0.000423844	0.00493688	0.931781
cg02732974	0.000217988	0.00637212	0.972788
cg02733025	0.00044093	0.00478921	0.926856
cg02733067	0.000118729	0.0218124	0.995669
cg02733081	0.00157924	0.00342445	0.64583
cg02733093	-0.00137992	0.00149612	0.358909
cg02733105	0.0127583	0.0118444	0.284385
cg02733127	-0.0020064	0.00558745	0.720397
cg02733241	0.0141764	0.00882921	0.11198
cg02733267	-0.00176663	0.00682867	0.796472
cg02733324	-0.000817645	0.00604387	0.892699
cg02733330	0.00218559	0.00640867	0.733899
cg02733351	0.00244754	0.00498763	0.624859
cg02733385	0.000531909	0.00305221	0.862058
cg02733424	0.0139423	0.00820249	0.0927491
cg02733432	-0.00865552	0.00998901	0.388597
cg02733444	-0.00359161	0.00727632	0.622831
cg02733530	0.013392	0.00765235	0.0836348
cg02733596	0.00667521	0.00993011	0.503226
cg02733604	0.00424629	0.00735511	0.565211
cg02733650	0.0013788	0.00258062	0.594503
cg02733659	0.0228805	0.0120219	0.0603156
cg02733698	-0.00227022	0.00488548	0.643316
cg02733795	-0.0109557	0.00751131	0.148286
cg02733803	0.000666938	0.00484291	0.890784
cg02733814	-0.000529552	0.00738213	0.942978
cg02733842	-0.00136874	0.00518978	0.792605
cg02733847	-0.00337345	0.0070937	0.635583
cg02733861	0.00240926	0.00497739	0.629573
cg02733865	-0.0146238	0.0245959	0.553677
cg02733918	0.000545363	0.00535832	0.919167
cg02733937	-0.00145635	0.0111086	0.895998
cg02733994	0.0135422	0.00724963	0.0651307
cg02734000	-0.00224088	0.00545814	0.682407
cg02734001	-0.00126184	0.00651775	0.84694
cg02734027	0.00614297	0.00446874	0.172769
cg02734052	-0.00381004	0.00423392	0.370666
cg02734152	-5.18344e-05	0.0142143	0.997099
cg02734172	-0.00861132	0.00414615	0.0407561
cg02734208	-0.00141242	0.00159173	0.377336
cg02734259	0.010971	0.0276192	0.692175
cg02734326	0.00864699	0.00908028	0.343592
cg02734358	-0.00610527	0.00935263	0.515615
cg02734408	-0.0021565	0.00343177	0.531393
cg02734419	-0.00549971	0.00331267	0.100474
cg02734463	-0.00399461	0.00321204	0.216974
cg02734472	-0.000330018	0.00196322	0.866895
cg02734482	-0.0141691	0.0161771	0.383509
cg02734505	-0.00738886	0.00978565	0.452245
cg02734521	-0.0117595	0.0063537	0.067589
cg02734527	0.00975108	0.00317802	0.00287015
cg02734551	0.00200506	0.00764373	0.793699
cg02734573	-0.0134107	0.0405118	0.741416
cg02734600	-0.00394664	0.00403109	0.330271
cg02734661	-0.000140957	0.00179984	0.937756
cg02734692	-0.011527	0.00778556	0.142337
cg02734755	-0.000327704	0.00463996	0.943857
cg02734870	-0.00427569	0.00506544	0.400934
cg02734883	-0.00125953	0.00131076	0.339256
cg02734891	0.00164121	0.00197568	0.408414
cg02734896	-0.00140893	0.00709512	0.843057
cg02734904	0.00644938	0.00404263	0.114262
cg02734932	0.00423595	0.00837268	0.614189
cg02734972	-0.00672435	0.00637921	0.294754
cg02735027	0.00518775	0.00803382	0.520148
cg02735037	0.00856319	0.00869748	0.327571
cg02735047	0.00139024	0.00612148	0.820873
cg02735058	-0.00568485	0.0104425	0.587562
cg02735071	0.000697665	0.00130867	0.595318
cg02735091	-0.00357512	0.00803362	0.65741
cg02735133	-0.00241638	0.00125299	0.0570555
cg02735225	0.0040612	0.00426343	0.343449
cg02735250	0.000675245	0.00146668	0.646385
cg02735333	0.00211687	0.0102017	0.836103
cg02735334	-0.0349508	0.01747	0.0485517
cg02735359	0.00818181	0.00725089	0.262258
cg02735381	0.00373603	0.00458917	0.417812
cg02735446	-0.00258719	0.00214319	0.230638
cg02735472	0.0113844	0.0120206	0.346226
cg02735486	0.0118928	0.00692254	0.0893565
cg02735500	-0.00630253	0.00434839	0.150823
cg02735557	0.00324863	0.00329272	0.32657
cg02735620	0.0102647	0.00764799	0.18304
cg02735682	-0.00450698	0.00372006	0.228971
cg02735684	-0.00782986	0.00896349	0.38478
cg02735685	0.00472958	0.0108226	0.663188
cg02735717	0.0106412	0.0101392	0.296848
cg02735733	-0.00033105	0.00295861	0.911165
cg02735736	0.0105094	0.0058201	0.0744232
cg02735762	-0.00781486	0.00521742	0.137794
cg02735829	-0.00103116	0.0074362	0.890033
cg02735840	-0.00559586	0.00428343	0.194861
cg02735861	0.00411644	0.00461406	0.374772
cg02735906	-0.000922201	0.00377533	0.807597
cg02735919	-0.00235615	0.00495314	0.635489
cg02735962	-0.00421266	0.0109538	0.701484
cg02735988	-0.000623811	0.00678539	0.926961
cg02736016	-0.00216354	0.00602452	0.720374
cg02736053	0.00205131	0.00626268	0.744042
cg02736099	0.00753047	0.00444862	0.0940785
cg02736186	0.00322698	0.00552026	0.56035
cg02736204	-0.00587058	0.0039933	0.14514
cg02736218	0.00135602	0.00167341	0.419958
cg02736228	-0.0161621	0.0157985	0.309135
cg02736230	0.00427976	0.00648528	0.511049
cg02736232	0.0109232	0.00984163	0.270103
cg02736255	0.00362347	0.00378434	0.340972
cg02736280	-0.00813521	0.00990529	0.413721
cg02736288	0.0028374	0.00244622	0.249257
cg02736313	-0.00746748	0.00629078	0.238438
cg02736334	-0.00666669	0.00657411	0.313355
cg02736395	-0.00139	0.00839703	0.868908
cg02736420	0.00115422	0.00234427	0.623708
cg02736481	0.0084673	0.00582049	0.14934
cg02736482	0.00235646	0.00636157	0.711969
cg02736488	-0.00411016	0.00688244	0.551928
cg02736492	0.000526802	0.0047499	0.911945
cg02736505	0.0027146	0.0030712	0.379191
cg02736512	-0.0131072	0.00531232	0.0155714
cg02736548	-0.00998865	0.00452039	0.0297527
cg02736560	-0.0188205	0.0115966	0.108221
cg02736573	0.00506051	0.00619271	0.416062
cg02736583	-0.0145701	0.00908634	0.112445
cg02736602	-0.00354186	0.00495586	0.476719
cg02736639	0.00411321	0.00422737	0.333254
cg02736672	0.000786709	0.00753859	0.917126
cg02736724	0.00757426	0.0103395	0.465799
cg02736846	0.00126519	0.00501889	0.801569
cg02736900	0.000788919	0.0110988	0.943496
cg02736908	0.0106374	0.00914696	0.248034
cg02736928	-0.0062407	0.00531566	0.24359
cg02736958	0.00266624	0.00597484	0.656529
cg02736966	-0.0085925	0.00681445	0.210707
cg02736969	0.00241019	0.0019894	0.228978
cg02736975	-0.00124536	0.0118946	0.916855
cg02737005	-0.00504696	0.00510882	0.325945
cg02737022	-0.0062134	0.00682855	0.365382
cg02737068	-0.000964458	0.00189654	0.612365
cg02737149	0.000377217	0.00213115	0.859918
cg02737153	-0.000604315	0.00129883	0.642895
cg02737171	0.000379244	0.00303646	0.900893
cg02737219	0.00621086	0.00455604	0.176333
cg02737252	0.0104221	0.00871329	0.234904
cg02737268	-0.0183025	0.0148674	0.221621
cg02737288	-0.0129537	0.00660003	0.0528794
cg02737291	-0.0127107	0.0112512	0.261697
cg02737307	-0.0151917	0.0123329	0.22134
cg02737321	0.00134061	0.00477568	0.779595
cg02737379	0.00668426	0.010901	0.541357
cg02737396	0.00875266	0.00495499	0.0808309
cg02737399	0.00379	0.00387067	0.330216
cg02737402	-0.00856704	0.00826535	0.302841
cg02737458	0.0173463	0.0100663	0.0884032
cg02737462	0.00042048	0.00385003	0.913284
cg02737480	0.00156592	0.00193574	0.420749
cg02737486	0.00968394	0.00763293	0.20793
cg02737507	-0.00180171	0.00375646	0.632695
cg02737517	0.00174465	0.00157555	0.271207
cg02737554	0.00335936	0.00685355	0.625252
cg02737575	0.00251929	0.00837716	0.764336
cg02737609	0.000856438	0.0015873	0.59088
cg02737619	0.00224865	0.00185821	0.229512
cg02737621	-0.00247712	0.00163239	0.132771
cg02737625	-0.000511658	0.00246186	0.835844
cg02737633	0.00598659	0.0050371	0.237871
cg02737655	-0.00138982	0.00359082	0.699666
cg02737677	-0.00429929	0.00510329	0.401844
cg02737727	0.003425	0.00813774	0.674881
cg02737738	-0.00323338	0.0035129	0.359893
cg02737746	0.00434813	0.00499296	0.386232
cg02737759	-0.000247435	0.00186041	0.8945
cg02737765	-0.0070574	0.0137504	0.609076
cg02737782	-0.0169589	0.00862998	0.0525912
cg02737801	-0.000355839	0.00204661	0.862373
cg02737802	0.00336389	0.0126792	0.7914
cg02737808	0.00239143	0.00471205	0.613079
cg02737830	-0.00302513	0.00152523	0.050477
cg02737840	-0.00139219	0.00489105	0.776597
cg02737861	-0.0165359	0.00856431	0.0567661
cg02737895	0.0103446	0.0047687	0.03279
cg02738049	-0.000139007	0.00175514	0.937056
cg02738081	0.00229417	0.00661038	0.729388
cg02738086	-0.00167999	0.00507886	0.741605
cg02738138	-0.0105258	0.00506985	0.0408308
cg02738156	-0.00489549	0.00523578	0.352373
cg02738187	-0.0142395	0.00960345	0.141755
cg02738188	0.0116299	0.00644787	0.074743
cg02738224	-0.00442343	0.00707667	0.53356
cg02738227	-0.00276493	0.00467814	0.556032
cg02738255	0.0315003	0.0123134	0.0122521
cg02738262	0.00668211	0.00435388	0.128474
cg02738272	-0.000368357	0.0085167	0.9656
cg02738285	-0.00938559	0.00331859	0.00580934
cg02738298	0.00172185	0.00519675	0.74119
cg02738338	0.0040969	0.00561469	0.467549
cg02738374	-0.00318007	0.00672895	0.637685
cg02738379	-0.0142116	0.00793612	0.0768117
cg02738450	0.00245378	0.0023418	0.297625
cg02738594	0.000656565	0.00633629	0.91771
cg02738617	-0.0228847	0.0138971	0.103221
cg02738641	-0.00217422	0.00664577	0.744334
cg02738677	-0.00548076	0.00599728	0.363309
cg02738736	-0.00392868	0.00373722	0.296064
cg02738750	-0.00265411	0.00510965	0.604779
cg02738763	-0.00154615	0.0016304	0.345591
cg02738769	0.00234621	0.00346636	0.500295
cg02738868	-0.00174731	0.0057247	0.760925
cg02738938	0.00807168	0.0104592	0.442363
cg02738977	-0.00475871	0.00700012	0.498433
cg02738988	0.0107637	0.00901892	0.235934
cg02739013	-0.00809831	0.00247599	0.00153835
cg02739040	0.000583663	0.00308115	0.850197
cg02739052	3.42361e-05	0.00362416	0.992484
cg02739077	-0.00329894	0.00585892	0.57484
cg02739094	0.0107904	0.00614648	0.0826855
cg02739280	-0.0141822	0.0139391	0.311765
cg02739364	-0.00129634	0.0033351	0.698451
cg02739429	-0.00511839	0.00404699	0.209342
cg02739437	0.000148154	0.00534382	0.977946
cg02739438	-0.00407513	0.0139751	0.771287
cg02739455	0.00530042	0.00626768	0.400054
cg02739466	0.0100605	0.00809367	0.217205
cg02739500	0.00394742	0.00211943	0.0659088
cg02739534	0.00306965	0.00398827	0.44358
cg02739593	-0.00249468	0.00721102	0.730213
cg02739641	-0.00633712	0.00696402	0.365347
cg02739708	-0.0017853	0.00174111	0.308027
cg02739744	0.0112115	0.0167266	0.504456
cg02739751	-0.00126895	0.003805	0.739564
cg02739771	-0.00358512	0.00453909	0.431773
cg02739850	-0.00216796	0.00691649	0.75469
cg02739853	-4.38178e-05	0.00606114	0.994248
cg02739870	0.00106	0.00425215	0.803728
cg02739893	-0.0169961	0.00820244	0.041219
cg02739915	-0.00846523	0.00972565	0.386476
cg02739950	-0.00189804	0.00286791	0.509836
cg02740025	-0.00904122	0.00959945	0.348878
cg02740061	-0.000431266	0.00453681	0.924486
cg02740065	-0.00331772	0.00467261	0.479581
cg02740093	-0.00485298	0.00865894	0.576607
cg02740128	-0.00175768	0.00174097	0.315488
cg02740180	-0.00530566	0.00359431	0.14352
cg02740308	0.00339982	0.00766663	0.658536
cg02740391	-0.00647462	0.00356886	0.0730944
cg02740396	-0.00694133	0.00652904	0.290658
cg02740407	-0.00659838	0.00349582	0.0624263
cg02740457	0.000339407	0.00222348	0.87903
cg02740487	-0.00471217	0.00886939	0.596575
cg02740507	0.00780196	0.00826359	0.347714
cg02740572	-0.00213497	0.00253201	0.401434
cg02740606	-0.000519964	0.00411232	0.899675
cg02740627	-0.00530966	0.0036689	0.151433
cg02740643	-0.0038669	0.00475053	0.417871
cg02740658	-0.00104584	0.00218546	0.633463
cg02740696	0.00377063	0.0142104	0.791372
cg02740714	-0.00205569	0.00559764	0.714331
cg02740857	0.00875864	0.00423997	0.0418286
cg02740861	0.0154321	0.0137874	0.266097
cg02740876	0.00204008	0.00406767	0.617261
cg02740893	0.00381414	0.00463461	0.412776
cg02740947	-0.0014029	0.00276958	0.61376
cg02740950	0.0121589	0.00454582	0.00893332
cg02741012	-0.000190945	0.00766913	0.980193
cg02741026	0.000299447	0.00348416	0.931708
cg02741056	-0.019885	0.0127069	0.121238
cg02741137	0.0140739	0.00579064	0.0171335
cg02741158	-0.000111912	0.0014086	0.936858
cg02741177	-0.00305181	0.0158249	0.847527
cg02741216	-0.000118304	0.00128939	0.927106
cg02741226	0.0121089	0.00817291	0.142064
cg02741229	-0.00073389	0.00285677	0.797866
cg02741234	-0.00458696	0.00378191	0.228463
cg02741249	-0.00211309	0.00317999	0.508131
cg02741275	-0.00641717	0.00388534	0.102214
cg02741291	-0.00692279	0.00876787	0.431929
cg02741305	-0.00103721	0.00631905	0.870002
cg02741327	-0.00623081	0.0404257	0.877864
cg02741329	-0.00125345	0.0074874	0.867437
cg02741348	0.00467555	0.0036568	0.204442
cg02741359	-0.00197337	0.0014451	0.175597
cg02741393	0.00277511	0.00649788	0.670376
cg02741419	-0.00258383	0.00145911	0.0800924
cg02741426	0.00327712	0.0056327	0.562204
cg02741475	-0.000415075	0.0057768	0.942885
cg02741519	-0.000416783	0.00366898	0.90982
cg02741521	-0.00170007	0.00222979	0.447864
cg02741522	0.0187306	0.0112273	0.0988486
cg02741544	0.00577538	0.00368555	0.120737
cg02741548	0.0146894	0.0070278	0.0395203
cg02741554	-0.00158934	0.00283668	0.576726
cg02741560	0.00711501	0.00514095	0.169903
cg02741627	0.000318746	0.00501875	0.949505
cg02741655	-0.00450045	0.00384978	0.245591
cg02741673	-0.00155763	0.00429845	0.717954
cg02741698	0.0173924	0.00913931	0.0603439
cg02741744	-0.00266292	0.00207927	0.203704
cg02741808	-0.000884525	0.00129888	0.497687
cg02741811	-0.0109299	0.00519833	0.0383911
cg02741829	0.00420179	0.00528366	0.428637
cg02741836	-0.00879485	0.00899969	0.33116
cg02741854	-0.0033546	0.00235609	0.15808
cg02741882	-0.00324761	0.0153713	0.833165
cg02741908	0.0116409	0.0074478	0.121684
cg02741985	-0.0276652	0.0154695	0.0771978
cg02741995	0.0085653	0.0152835	0.576628
cg02742033	0.00398506	0.00304735	0.194415
cg02742069	0.000842869	0.00423961	0.842877
cg02742085	0.00801525	0.00447901	0.0770115
cg02742093	-0.00139148	0.00359721	0.699832
cg02742119	-0.00419774	0.00950363	0.659803
cg02742123	0.00260272	0.00694127	0.7086
cg02742133	-0.00257413	0.0103541	0.804248
cg02742139	-0.00515176	0.0034718	0.141453
cg02742186	0.00128715	0.00111672	0.252224
cg02742205	-0.00577363	0.0069688	0.409656
cg02742214	0.000370893	0.00119873	0.757754
cg02742259	-0.00389172	0.00353669	0.274199
cg02742281	0.00398205	0.0036758	0.281662
cg02742294	0.000652339	0.00535022	0.903238
cg02742347	-0.00209958	0.00380713	0.582714
cg02742388	0.0146891	0.0107565	0.175584
cg02742418	-0.00234989	0.0051881	0.651721
cg02742455	-0.00112917	0.00236415	0.634119
cg02742517	-0.00110186	0.00174451	0.529292
cg02742531	-0.000261747	0.00336031	0.938092
cg02742533	-0.0112062	0.00715621	0.120993
cg02742551	-0.0118573	0.00966204	0.223055
cg02742562	-0.00188024	0.00176626	0.290032
cg02742593	0.0169715	0.0215885	0.433924
cg02742603	0.00132964	0.00408952	0.74586
cg02742637	0.00235932	0.00800642	0.768942
cg02742676	-0.00103537	0.00672433	0.877987
cg02742744	0.00189389	0.00232852	0.418241
cg02742747	0.00460196	0.00661678	0.488596
cg02742774	-0.00494775	0.0048432	0.309809
cg02742775	0.00517206	0.0046101	0.264993
cg02742809	-0.0124301	0.0111969	0.27
cg02742852	0.00304681	0.00862098	0.72463
cg02742906	-0.00369874	0.00350492	0.294209
cg02742918	0.00077181	0.00355034	0.828413
cg02742934	-0.00679726	0.00586335	0.249514
cg02742971	0.000508778	0.00202954	0.802648
cg02742990	0.00358136	0.00359422	0.321809
cg02742996	-0.00955277	0.00863066	0.271414
cg02743028	-0.00863543	0.00470129	0.0696506
cg02743029	0.000312486	0.00787173	0.968425
cg02743036	0.00478489	0.00564782	0.399203
cg02743050	-0.000966087	0.00126981	0.448827
cg02743070	-0.0172336	0.0119282	0.152112
cg02743091	-0.00355175	0.00165583	0.0347399
cg02743136	0.000630942	0.00251273	0.802331
cg02743146	-0.0040236	0.00828688	0.628515
cg02743218	0.000955704	0.00523509	0.85557
cg02743222	0.00134406	0.00333317	0.687763
cg02743252	-0.0045133	0.00566695	0.427953
cg02743284	-0.0052315	0.00638936	0.415147
cg02743293	-0.00207111	0.00682947	0.762415
cg02743297	0.000953929	0.00150609	0.528146
cg02743336	-0.000288313	0.00520177	0.955926
cg02743339	-0.000656254	0.00414053	0.874434
cg02743342	-0.0112079	0.00579078	0.0561804
cg02743437	0.0762802	0.0453898	0.0964359
cg02743518	-0.00227818	0.00441104	0.606836
cg02743522	-0.00242298	0.00147137	0.103218
cg02743546	-0.00280322	0.0044246	0.528034
cg02743552	-0.00466546	0.00390881	0.235889
cg02743569	0.0147109	0.00664586	0.0294764
cg02743576	0.00656585	0.00799779	0.413914
cg02743589	-0.00142461	0.00378963	0.707889
cg02743628	0.0155368	0.0080505	0.0568747
cg02743632	0.0148361	0.00630595	0.0208926
cg02743650	-0.00238093	0.0184257	0.897483
cg02743652	-0.00568928	0.00557988	0.310743
cg02743674	0.00595974	0.00795339	0.455677
cg02743804	0.00235196	0.0046062	0.610919
cg02743878	-0.00465216	0.00479853	0.334985
cg02743895	-9.68359e-05	0.00193348	0.96017
cg02743950	-0.00676932	0.00949707	0.47789
cg02743985	-0.000832	0.00112161	0.46021
cg02743991	0.012413	0.00891534	0.167373
cg02743994	-0.00263975	0.00386357	0.49627
cg02744046	-0.00751917	0.00816397	0.359587
cg02744089	-0.0053809	0.00533311	0.315791
cg02744090	-0.00128411	0.00139067	0.358367
cg02744113	0.00151086	0.00516505	0.770589
cg02744123	0.000675077	0.00164303	0.682176
cg02744149	-0.000457144	0.00157894	0.772869
cg02744249	-0.00178007	0.00563674	0.752913
cg02744428	-0.00417078	0.00419069	0.322375
cg02744457	0.00443645	0.0108227	0.682871
cg02744459	0.000998953	0.00133865	0.457535
cg02744524	0.00728672	0.00530088	0.172778
cg02744525	0.00229386	0.00601865	0.70404
cg02744536	-0.00183897	0.00325524	0.573578
cg02744573	0.000957089	0.00454333	0.833647
cg02744585	0.00956903	0.00575087	0.0997252
cg02744588	0.00513242	0.0109229	0.639619
cg02744594	-0.00330327	0.00552561	0.551519
cg02744604	-0.0143082	0.0104688	0.175229
cg02744632	0.00158903	0.00483962	0.743445
cg02744670	-0.000350891	0.00167678	0.834731
cg02744699	-0.0127908	0.0214654	0.552803
cg02744705	0.00268574	0.0048047	0.577609
cg02744713	0.00540345	0.00470145	0.253575
cg02744760	-0.00224528	0.00488092	0.646655
cg02744793	0.00645804	0.00488751	0.189854
cg02744799	-0.00149347	0.00243247	0.540835
cg02744880	0.00330355	0.00534828	0.538398
cg02744888	-0.00529191	0.0057931	0.363512
cg02744920	-0.00647367	0.00484621	0.185092
cg02744937	0.00167607	0.0155938	0.914653
cg02745009	-0.0190421	0.0165462	0.252951
cg02745045	0.00201361	0.00456079	0.659942
cg02745091	-0.0101194	0.004019	0.0136365
cg02745104	0.000247332	0.00157198	0.875344
cg02745111	-0.00447386	0.00238377	0.0638977
cg02745140	0.0145233	0.00957791	0.133059
cg02745141	0.00596995	0.00576934	0.303643
cg02745156	0.000557556	0.00184748	0.763531
cg02745166	-0.000547418	0.00125246	0.663141
cg02745211	-0.000810995	0.00139416	0.562267
cg02745221	-0.00683774	0.00527826	0.19859
cg02745237	0.00596875	0.00704254	0.399027
cg02745262	0.008716	0.0101995	0.395147
cg02745316	-0.015207	0.0144722	0.296275
cg02745321	-0.00288783	0.00358387	0.422563
cg02745398	-0.0032603	0.00711314	0.647845
cg02745419	-0.00981125	0.00700396	0.164826
cg02745444	-0.00236685	0.00344072	0.49335
cg02745459	0.00283228	0.00776013	0.716014
cg02745476	-0.00442516	0.00470555	0.34961
cg02745494	1.43188e-05	0.00955908	0.998808
cg02745549	0.00443202	0.00182848	0.0174263
cg02745605	-0.00153047	0.00733434	0.835192
cg02745632	-0.000540377	0.00126853	0.67117
cg02745636	0.000672561	0.00211635	0.751403
cg02745683	-0.00492777	0.00544299	0.367784
cg02745692	0.0106272	0.00782549	0.177969
cg02745719	-0.00463145	0.00396547	0.24602
cg02745784	-0.0210165	0.0498264	0.674215
cg02745822	0.00562501	0.00991731	0.572045
cg02745847	0.00153939	0.00674905	0.820112
cg02745912	0.00302963	0.0047361	0.524056
cg02745973	0.00629511	0.00824549	0.447254
cg02745983	-0.00956754	0.00423447	0.0263544
cg02746002	0.00347789	0.0137385	0.80075
cg02746044	-0.00679448	0.00535466	0.207864
cg02746108	-0.0274617	0.0231874	0.239505
cg02746110	0.00448387	0.00619945	0.471455
cg02746150	0.00110452	0.00612353	0.857279
cg02746161	0.00357292	0.00427461	0.405531
cg02746162	0.00225004	0.00300227	0.455609
cg02746187	-0.00256391	0.0015462	0.100878
cg02746232	0.000489779	0.00629176	0.938131
cg02746308	-0.0011984	0.00308665	0.698778
cg02746334	0.000202368	0.00496238	0.967564
cg02746340	0.00102128	0.00524811	0.84616
cg02746381	0.000827545	0.00157788	0.601289
cg02746432	0.000549228	0.00546748	0.920215
cg02746514	0.00185836	0.00362464	0.60946
cg02746620	0.00532376	0.00521897	0.310519
cg02746635	-0.00213137	0.00551878	0.700289
cg02746640	0.0014926	0.0058477	0.799135
cg02746658	-0.0035156	0.00511083	0.493363
cg02746680	0.00081629	0.00576193	0.887669
cg02746684	0.00133894	0.0115371	0.907876
cg02746718	-0.00548511	0.00283388	0.0561707
cg02746725	7.54821e-05	0.00177653	0.966207
cg02746744	0.0133941	0.00582021	0.0237642
cg02746752	0.00942043	0.00642483	0.146185
cg02746769	0.00384906	0.00436484	0.380297
cg02746771	-0.00133985	0.00230898	0.563226
cg02746781	-0.0100229	0.00619607	0.109364
cg02746822	9.25639e-05	0.00553455	0.986694
cg02746852	-0.00486791	0.00518282	0.350208
cg02746869	-0.000910291	0.00307068	0.767596
cg02746900	-0.00772637	0.0108662	0.478959
cg02746913	0.00295997	0.00315653	0.350979
cg02747051	0.00505781	0.00897798	0.574641
cg02747057	-0.011531	0.0112681	0.308988
cg02747103	-0.00590051	0.00335384	0.082037
cg02747118	0.0215517	0.00783228	0.00721453
cg02747142	0.0012035	0.00491236	0.807038
cg02747146	0.00755288	0.00413596	0.0712581
cg02747169	-0.0112066	0.00591948	0.0616587
cg02747184	4.82504e-05	0.00493755	0.992225
cg02747210	0.00805431	0.0069388	0.248913
cg02747217	-0.0035842	0.00616458	0.562462
cg02747236	0.00231886	0.0041766	0.580181
cg02747254	-0.00127901	0.00444406	0.774183
cg02747298	0.00749574	0.00496182	0.134492
cg02747319	0.00375627	0.00486228	0.441893
cg02747341	-0.00130821	0.0058543	0.823701
cg02747379	0.000655527	0.00358323	0.855268
cg02747390	0.00139465	0.00616621	0.821595
cg02747412	-0.00339181	0.00590236	0.567008
cg02747442	-0.00177847	0.00325418	0.586109
cg02747464	0.00393091	0.00281471	0.166098
cg02747487	0.00249121	0.00443534	0.575784
cg02747612	-0.00476702	0.00819674	0.562357
cg02747614	-0.0052192	0.005396	0.336108
cg02747629	-0.0194599	0.0106369	0.070754
cg02747639	-0.00203153	0.0079032	0.797746
cg02747644	0.0271436	0.0239803	0.260782
cg02747671	0.00112234	0.00122384	0.361647
cg02747703	0.00232733	0.00949048	0.806857
cg02747748	-0.00177816	0.00415263	0.669563
cg02747770	-0.00475866	0.00601784	0.431235
cg02747775	-0.00361512	0.00516796	0.486089
cg02747789	0.0207756	0.0183935	0.261789
cg02747822	-0.00844339	0.00500522	0.095202
cg02747823	0.0125951	0.00646059	0.054453
cg02747950	0.0203947	0.0113837	0.0766792
cg02748016	-0.0126938	0.00718748	0.0808877
cg02748047	0.0150392	0.0095912	0.120506
cg02748083	-0.000626568	0.00808586	0.938412
cg02748089	-0.0113915	0.01325	0.392297
cg02748105	0.00206452	0.00773379	0.790141
cg02748231	0.00041165	0.00328237	0.900486
cg02748247	-0.00221175	0.008306	0.790651
cg02748293	-0.00323263	0.00306999	0.295268
cg02748296	-0.00829462	0.00742598	0.267081
cg02748354	-0.00160272	0.00357481	0.655025
cg02748378	0.0294147	0.0183826	0.113192
cg02748382	0.000383111	0.00511486	0.940465
cg02748424	-0.00551078	0.00480852	0.254918
cg02748477	0.000371654	0.00145576	0.799095
cg02748479	-0.00570603	0.00641796	0.376416
cg02748536	0.00324524	0.00644865	0.616064
cg02748539	0.0046453	0.00164091	0.00576402
cg02748582	0.000300816	0.00422254	0.94337
cg02748618	0.020746	0.00998205	0.0406251
cg02748624	-0.00976221	0.00330383	0.00402433
cg02748800	0.00121325	0.0018662	0.517328
cg02748858	-0.00548202	0.0535227	0.918656
cg02748934	-0.00171733	0.00354486	0.629279
cg02749012	-0.0151402	0.0101494	0.139388
cg02749088	0.00458943	0.00654786	0.485233
cg02749105	0.00186412	0.00905438	0.837366
cg02749152	0.000273029	0.00125866	0.828778
cg02749215	-0.00309681	0.00418141	0.460921
cg02749265	-0.00227901	0.00480525	0.636491
cg02749307	0.00063331	0.00395272	0.873078
cg02749356	-0.0142307	0.0036887	0.000218903
cg02749393	-0.00878268	0.0101884	0.391044
cg02749413	-0.0136809	0.0140854	0.3341
cg02749511	0.00492496	0.00729634	0.501472
cg02749560	0.00139421	0.00258539	0.591081
cg02749623	0.00109583	0.0137179	0.936514
cg02749639	-0.00457162	0.00338317	0.180108
cg02749644	0.00803539	0.00786275	0.309635
cg02749652	0.00507335	0.00304296	0.0990623
cg02749714	-0.000503969	0.00563199	0.928903
cg02749733	-0.00152644	0.00621181	0.806469
cg02749735	0.0242709	0.00978814	0.0150797
cg02749752	0.00325467	0.0086024	0.706096
cg02749784	0.00403913	0.00991326	0.68468
cg02749789	-0.000203799	0.00213006	0.923997
cg02749804	0.000515921	0.00549013	0.925347
cg02749825	-0.0040308	0.00160548	0.0138997
cg02749842	0.000183103	0.00434657	0.966495
cg02749843	-0.00099212	0.00856152	0.908014
cg02749874	0.0042593	0.00350852	0.228038
cg02749876	0.000829202	0.00739474	0.910975
cg02749887	-0.0217247	0.00958376	0.0258804
cg02749904	-0.00560004	0.0031394	0.0779446
cg02749926	0.000525086	0.00109792	0.633669
cg02749948	0.00617444	0.0199464	0.757642
cg02749976	-0.00374942	0.00579067	0.519017
cg02749984	0.000279899	0.00501533	0.955622
cg02750034	-0.0180615	0.00628477	0.00509537
cg02750046	-0.00608231	0.00329456	0.0682685
cg02750065	0.00685255	0.00614096	0.267548
cg02750098	0.00246999	0.00483376	0.610654
cg02750130	0.000211295	0.0017618	0.904814
cg02750133	0.020943	0.0139973	0.138217
cg02750145	0.00386499	0.00934778	0.680282
cg02750154	-0.000466517	0.0051953	0.928656
cg02750243	0.00962677	0.00965751	0.321618
cg02750262	-0.0100527	0.0118739	0.399528
cg02750308	-0.00584976	0.00934692	0.533052
cg02750322	0.000890349	0.00521174	0.86475
cg02750385	0.00121057	0.00153516	0.43251
cg02750391	-0.015509	0.0119472	0.197675
cg02750420	0.00281503	0.00460648	0.542726
cg02750435	-0.000334963	0.00428102	0.937814
cg02750442	-0.00147006	0.00205063	0.475368
cg02750471	-0.00227934	0.00510639	0.656438
cg02750510	-0.00384997	0.00700257	0.583869
cg02750582	-0.0108917	0.00686191	0.11608
cg02750587	-0.00184682	0.00142687	0.19898
cg02750668	0.00179066	0.00564436	0.751816
cg02750723	0.0017441	0.0082032	0.832127
cg02750724	0.00745369	0.00570502	0.194821
cg02750728	-8.02255e-05	0.00758744	0.991588
cg02750743	-0.000489493	0.00449635	0.913561
cg02750754	-2.2863e-05	0.00135241	0.986551
cg02750774	-0.0061475	0.0087254	0.482971
cg02750792	-0.0038703	0.00924258	0.676433
cg02750813	-0.00113907	0.00207305	0.584094
cg02750850	0.000898035	0.00291904	0.759086
cg02750935	0.00115466	0.00116796	0.325591
cg02750941	0.0172172	0.00895195	0.0577136
cg02750954	0.00149857	0.00600676	0.803577
cg02750970	0.0107599	0.00821628	0.193787
cg02750974	-0.0122774	0.0130399	0.349042
cg02751064	-0.00344279	0.00710625	0.629267
cg02751109	-0.000292163	0.0115053	0.979799
cg02751123	-0.00150301	0.0013512	0.269052
cg02751143	0.00088351	0.00370922	0.812291
cg02751228	0.00155604	0.00354276	0.661594
cg02751230	0.00334347	0.0085333	0.696154
cg02751290	-0.00499304	0.0100488	0.620527
cg02751309	0.00122792	0.0044722	0.7843
cg02751318	0.00215103	0.00637188	0.736491
cg02751327	-0.00236034	0.00789733	0.765746
cg02751430	-0.00202761	0.00522621	0.698986
cg02751449	-0.000338834	0.0019217	0.860452
cg02751453	0.000530183	0.00296422	0.858463
cg02751503	-0.0018504	0.00369572	0.617856
cg02751532	-0.00254933	0.00386659	0.51143
cg02751595	0.000966344	0.00774404	0.900981
cg02751631	0.000637582	0.00276965	0.818475
cg02751639	-0.00158029	0.00199579	0.430624
cg02751693	0.0107034	0.0067235	0.115024
cg02751695	-0.00535343	0.00399314	0.183521
cg02751731	0.0150516	0.00653984	0.0237518
cg02751745	0.00738438	0.00830031	0.376106
cg02751767	-0.00718335	0.0059067	0.227223
cg02751803	0.00228645	0.00238167	0.339706
cg02751808	0.00888448	0.00634045	0.1647
cg02751820	-0.00290838	0.0106193	0.784827
cg02751824	0.00471325	0.00684813	0.493124
cg02751829	-0.00444272	0.00303472	0.146808
cg02751838	-0.0060477	0.00721035	0.403907
cg02751839	0.0123511	0.00787198	0.120278
cg02751873	0.00132499	0.00773577	0.864401
cg02751993	-0.00858051	0.00686691	0.214817
cg02752014	0.00156562	0.00441037	0.723459
cg02752018	0.00382964	0.00515966	0.459948
cg02752037	-0.00304286	0.00825531	0.713326
cg02752076	0.00862148	0.00679746	0.20806
cg02752105	-0.016766	0.00986457	0.0927748
cg02752121	0.00245654	0.00341265	0.473556
cg02752133	-0.00758217	0.00432564	0.0831517
cg02752163	-0.0219886	0.014036	0.120842
cg02752174	-0.00187675	0.00464339	0.687074
cg02752219	0.000771504	0.0109632	0.944059
cg02752228	0.000964313	0.00344649	0.780299
cg02752267	0.00859074	0.00567762	0.133881
cg02752325	-0.0079516	0.0031853	0.0144331
cg02752387	0.00482791	0.00363857	0.188024
cg02752441	-0.00710636	0.00650007	0.277291
cg02752500	-0.000925807	0.00260921	0.723581
cg02752529	-0.00543864	0.00538877	0.315651
cg02752612	0.00579481	0.00669459	0.389093
cg02752727	0.00402858	0.00626362	0.521804
cg02752765	-0.00934009	0.00873066	0.287667
cg02752802	-0.000772266	0.00149609	0.607033
cg02752812	0.00319291	0.00655037	0.627173
cg02752882	0.000971941	0.00173696	0.577214
cg02752915	0.00544029	0.00369089	0.144096
cg02752932	0.0256109	0.0201146	0.206322
cg02752934	0.00350412	0.00271166	0.199695
cg02753012	0.000614003	0.00488873	0.900342
cg02753020	-0.0363811	0.0160861	0.0262117
cg02753022	-0.000336998	0.00132064	0.799189
cg02753027	0.00570278	0.00854959	0.506522
cg02753029	-0.000372816	0.00187866	0.843158
cg02753134	0.0140369	0.0115492	0.227501
cg02753149	0.00318756	0.0066453	0.632665
cg02753154	-0.00481507	0.00730927	0.511788
cg02753187	-0.000568921	0.00781907	0.942164
cg02753203	-0.0105026	0.0085231	0.221173
cg02753219	-0.00576298	0.00470461	0.223895
cg02753233	-0.000499227	0.00213015	0.815254
cg02753269	0.00136537	0.00306722	0.657317
cg02753272	-0.00306631	0.0151852	0.840445
cg02753354	-0.0113492	0.0103953	0.277949
cg02753362	0.00200695	0.00140391	0.156429
cg02753379	0.00550619	0.00352048	0.121437
cg02753388	-0.00179722	0.00504292	0.722415
cg02753404	0.000767406	0.00356834	0.830224
cg02753444	-0.0509113	0.0399761	0.206217
cg02753511	0.00432902	0.00606429	0.477228
cg02753619	-0.00128212	0.00113841	0.263165
cg02753667	-0.00134317	0.00477509	0.779158
cg02753719	0.00848648	0.00672516	0.210358
cg02753722	-0.00354941	0.00426637	0.407715
cg02753742	8.6049e-05	0.00444731	0.984607
cg02753749	0.00162921	0.00482929	0.736658
cg02753826	-0.00731714	0.0032938	0.0289136
cg02753834	-0.0037908	0.00407914	0.355298
cg02753865	0.00254028	0.00181189	0.164472
cg02753903	0.00584551	0.0108922	0.592867
cg02753990	-0.0053365	0.0048544	0.274665
cg02754054	-0.00011528	0.00405418	0.97738
cg02754067	0.00957903	0.00988468	0.335193
cg02754070	-0.000438611	0.00822138	0.957575
cg02754084	-6.92512e-05	0.0115875	0.995245
cg02754167	0.0014678	0.00337793	0.664982
cg02754175	0.0131389	0.00580876	0.0261946
cg02754186	-0.00469341	0.0109596	0.669529
cg02754224	4.04768e-05	0.00271856	0.988155
cg02754321	0.000652698	0.00785909	0.934002
cg02754380	-0.000161648	0.00367432	0.96501
cg02754399	0.00537535	0.00461789	0.247595
cg02754419	0.000890731	0.00539449	0.869234
cg02754470	-0.0122703	0.00766385	0.112987
cg02754477	-0.00665224	0.00546988	0.227215
cg02754494	0.000202643	0.00181644	0.911429
cg02754513	0.0114258	0.0103975	0.274846
cg02754554	0.000753008	0.0037128	0.839754
cg02754572	-0.0331658	0.0317764	0.299505
cg02754631	0.009643	0.00758927	0.207255
cg02754643	-0.00189899	0.00732921	0.796171
cg02754684	0.00637754	0.00555797	0.254338
cg02754711	-0.00148544	0.00564347	0.793007
cg02754713	0.000195018	0.00591374	0.973768
cg02754722	-0.00110513	0.00159994	0.491573
cg02754739	-0.000389446	0.0038098	0.918815
cg02754752	-0.000572138	0.00128212	0.65653
cg02754763	0.0104003	0.00646477	0.11129
cg02754867	-0.00668488	0.00649027	0.305872
cg02754890	0.0151583	0.00621813	0.0168135
cg02754929	-0.00635696	0.016153	0.694879
cg02754943	0.00220422	0.00508615	0.665814
cg02754945	-0.000182316	0.0140559	0.989681
cg02754950	0.00876104	0.00714011	0.223126
cg02754961	-0.00240215	0.00926746	0.796092
cg02754980	-0.00187208	0.00421741	0.658222
cg02755089	-0.00184774	0.00419669	0.660823
cg02755090	0.0078835	0.00661145	0.236346
cg02755111	0.000886597	0.00133636	0.508803
cg02755130	0.00251034	0.00447673	0.576407
cg02755131	-0.00116624	0.00720763	0.871834
cg02755194	-0.0124315	0.00384692	0.00173929
cg02755274	-0.0111241	0.00467225	0.0194529
cg02755279	0.00245764	0.00546062	0.653782
cg02755370	0.000860777	0.00601839	0.886601
cg02755390	-0.00559682	0.00408132	0.173801
cg02755455	-0.000974566	0.00637889	0.878926
cg02755475	0.000902906	0.000874208	0.304547
cg02755506	-0.00723171	0.00587575	0.221725
cg02755516	-0.0104336	0.00785346	0.187476
cg02755525	-0.000196559	0.00185875	0.916026
cg02755541	0.00568833	0.00704202	0.421426
cg02755555	-0.0058434	0.0116615	0.617578
cg02755561	-0.000980715	0.00119293	0.413264
cg02755566	-0.00133893	0.00832199	0.872553
cg02755603	-0.00197844	0.00111827	0.0803666
cg02755635	0.00238531	0.0156449	0.879173
cg02755700	0.00175509	0.00400712	0.662477
cg02755759	0.0166497	0.00866362	0.0579048
cg02755847	0.0113331	0.0067304	0.0957923
cg02755871	-0.00191255	0.00409275	0.641452
cg02755893	-0.0150666	0.00411613	0.000431375
cg02755900	-0.00170226	0.00374482	0.650555
cg02755915	-0.00797271	0.00699919	0.257793
cg02755929	0.000155076	0.00438164	0.971848
cg02755935	0.00611285	0.00529576	0.251541
cg02755938	-0.000962027	0.00715772	0.893394
cg02755956	-0.00748652	0.00585895	0.204722
cg02755975	-0.00448769	0.00480001	0.35241
cg02755978	-0.00061395	0.0015821	0.698919
cg02755979	-4.19275e-05	0.0038588	0.991356
cg02756056	-0.00587722	0.00444805	0.189864
cg02756106	-0.00226933	0.00177476	0.204415
cg02756107	-0.000231603	0.00951927	0.980645
cg02756118	-0.00741669	0.00550176	0.181139
cg02756136	0.00715329	0.00902088	0.429952
cg02756152	0.000121238	0.00154716	0.93772
cg02756168	0.000377879	0.00599254	0.949865
cg02756170	0.000246834	0.00412624	0.952436
cg02756176	0.00252647	0.00514569	0.624671
cg02756198	0.00824431	0.00579123	0.158143
cg02756214	-0.00107309	0.00178152	0.54851
cg02756254	-0.0166665	0.0341842	0.627096
cg02756281	0.000905499	0.00312618	0.772773
cg02756294	-0.0030187	0.00415043	0.468982
cg02756373	-0.00202791	0.0114098	0.859346
cg02756375	0.00239824	0.00175359	0.174955
cg02756451	-0.000410895	0.0021409	0.848247
cg02756452	-0.0256212	0.0182092	0.162976
cg02756502	0.0170009	0.0128951	0.190831
cg02756511	-0.000463019	0.00332122	0.889446
cg02756545	0.00152634	0.00182326	0.404803
cg02756608	0.000477302	0.00155206	0.759177
cg02756652	0.00818585	0.00900058	0.36561
cg02756655	-0.000186202	0.00298595	0.95042
cg02756676	0.000705504	0.00209566	0.737192
cg02756683	0.00607837	0.0156093	0.697927
cg02756698	-0.00129869	0.00485364	0.789663
cg02756706	0.00264078	0.00127746	0.0416853
cg02756735	-0.00220916	0.00462981	0.634445
cg02756768	-0.000159982	0.0022575	0.943666
cg02756795	-0.00146341	0.00587772	0.803966
cg02756803	-0.0100579	0.00832073	0.230024
cg02756835	0.00134902	0.0031996	0.674342
cg02756845	-0.00637455	0.00236952	0.00855962
cg02756856	-0.0333688	0.0206462	0.109668
cg02756899	-0.00303062	0.00775651	0.69696
cg02756915	0.0015851	0.00380378	0.677912
cg02756921	-0.00394641	0.00716729	0.58331
cg02756922	0.0167045	0.0106787	0.121382
cg02756939	-0.00398737	0.010609	0.707944
cg02756948	0.00307941	0.00296606	0.302046
cg02756989	0.000206547	0.0066727	0.975377
cg02757028	0.00967624	0.0105324	0.360787
cg02757031	-0.00239857	0.00354143	0.500021
cg02757061	0.00278358	0.00637577	0.663492
cg02757100	0.00711619	0.0077683	0.362171
cg02757152	-0.000949584	0.00297234	0.750133
cg02757153	-0.000748122	0.00277281	0.787948
cg02757172	-0.000729555	0.00214647	0.734761
cg02757179	-0.014319	0.00863828	0.100995
cg02757186	-0.011002	0.00595508	0.0680741
cg02757193	-0.00512038	0.00465203	0.274073
cg02757236	0.015475	0.0126641	0.225021
cg02757270	0.00252251	0.00665815	0.705714
cg02757295	-0.000976545	0.0103142	0.924787
cg02757317	0.0191512	0.0068639	0.00647326
cg02757432	-0.000748732	0.00464814	0.872402
cg02757456	-7.65459e-05	0.00240041	0.974634
cg02757485	0.00219629	0.00117252	0.0644088
cg02757488	-0.00663076	0.005142	0.200632
cg02757491	-0.00409714	0.0128341	0.750311
cg02757516	7.02845e-05	0.0086593	0.993543
cg02757561	0.00732346	0.00399517	0.0702114
cg02757572	0.00448608	0.00212638	0.037754
cg02757577	-0.0658068	0.0496093	0.188145
cg02757609	-0.00615565	0.00454719	0.17933
cg02757645	-0.00282678	0.00283396	0.321304
cg02757664	0.0061632	0.00614489	0.318652
cg02757667	0.00698457	0.00587742	0.23792
cg02757668	0.00187456	0.00114598	0.1055
cg02757682	0.0145968	0.00702953	0.0407976
cg02757696	-0.000733337	0.00117154	0.532979
cg02757705	0.0190196	0.00712467	0.00906183
cg02757751	-0.000603196	0.00392218	0.878131
cg02757802	0.000699421	0.00472297	0.882615
cg02757804	0.00721356	0.00649512	0.269795
cg02757819	0.00385002	0.00669584	0.566784
cg02757970	0.00340718	0.00944953	0.719298
cg02757998	-0.0125641	0.00592652	0.0368555
cg02758040	-0.000244199	0.00315693	0.93852
cg02758053	-0.00113156	0.0018292	0.537791
cg02758071	0.00191449	0.00570141	0.737835
cg02758138	-0.00265117	0.00317799	0.406437
cg02758155	-0.000218753	0.00312802	0.944407
cg02758183	0.00353904	0.00459206	0.44298
cg02758236	0.0053919	0.00359084	0.136828
cg02758247	-0.00762715	0.00415397	0.0697568
cg02758272	0.000750429	0.0014764	0.612541
cg02758274	0.00174455	0.00672309	0.795873
cg02758289	0.00178224	0.00290959	0.541779
cg02758356	-0.000475492	0.00343021	0.890072
cg02758359	5.20846e-05	0.0039798	0.989588
cg02758377	-0.00773844	0.00653788	0.239783
cg02758410	0.00818841	0.00753581	0.280215
cg02758440	0.0162685	0.0104452	0.12298
cg02758463	-0.0136098	0.0135727	0.318769
cg02758495	-0.00059556	0.00406329	0.88381
cg02758499	0.00130999	0.00936977	0.889133
cg02758507	0.0139697	0.00914234	0.130135
cg02758515	-0.00564089	0.0060913	0.356978
cg02758521	-0.0034898	0.00528765	0.511003
cg02758546	0.000624464	0.00563906	0.912078
cg02758552	-0.00586598	0.0043146	0.177481
cg02758586	0.00245947	0.00336901	0.467335
cg02758593	0.00876876	0.00460376	0.0601239
cg02758599	-0.00150855	0.00185794	0.419037
cg02758612	0.00271593	0.0167013	0.871196
cg02758628	0.0179619	0.0109854	0.105646
cg02758654	-0.00196446	0.00624299	0.753768
cg02758696	0.000180476	0.00416277	0.965518
cg02758766	-0.00145793	0.00317027	0.646754
cg02758840	0.00335958	0.00160079	0.0387414
cg02758852	-0.00305809	0.00433801	0.482723
cg02758870	0.00213726	0.00210622	0.313043
cg02758891	-0.000667716	0.0045307	0.883176
cg02758899	-0.00247203	0.00195267	0.208902
cg02758922	0.0167696	0.0102431	0.10521
cg02758938	0.00302846	0.00565273	0.593497
cg02758956	-0.004662	0.00478171	0.332281
cg02758964	0.00188735	0.00456974	0.680615
cg02758987	0.00331169	0.00441744	0.455468
cg02759002	-0.00500783	0.00497726	0.317138
cg02759005	-0.00102311	0.00157854	0.518603
cg02759110	0.00140269	0.00319363	0.661595
cg02759144	-0.00202782	0.00359449	0.574107
cg02759147	-0.00165908	0.00815285	0.839222
cg02759156	-0.00122108	0.00150788	0.420266
cg02759193	0.00178112	0.00668284	0.790469
cg02759242	0.014541	0.013785	0.29442
cg02759332	-0.00330023	0.00468863	0.483388
cg02759338	0.0246108	0.012752	0.0568704
cg02759377	0.00155692	0.00687708	0.821427
cg02759482	-0.00255423	0.0032156	0.429168
cg02759489	-0.00103687	0.00157773	0.512792
cg02759491	0.00257633	0.00156044	0.102338
cg02759502	-0.0079509	0.0147228	0.590549
cg02759595	-0.00156979	0.00291973	0.592194
cg02759617	0.0141583	0.00820989	0.088162
cg02759622	0.00259196	0.00201592	0.201942
cg02759647	-0.000224883	0.00148614	0.880073
cg02759670	0.000973982	0.0019657	0.621505
cg02759713	-0.00400765	0.00330519	0.228591
cg02759751	-0.0108102	0.020907	0.606426
cg02759779	-0.00602689	0.00353139	0.0914524
cg02759792	-0.0066076	0.00538037	0.222724
cg02759829	-0.00590138	0.010197	0.564263
cg02759830	0.0113657	0.00833798	0.176361
cg02759844	0.00198315	0.00159498	0.217073
cg02759846	-0.000404838	0.00329774	0.902579
cg02759869	-0.0021483	0.00170358	0.210663
cg02759880	-0.000953023	0.00237885	0.689679
cg02759893	-0.00269402	0.00324202	0.408265
cg02759911	-0.00211223	0.0092376	0.819673
cg02759931	0.00132533	0.00428764	0.757981
cg02759946	-0.00379183	0.00432227	0.382751
cg02759966	-0.00656762	0.00402306	0.10619
cg02760007	0.000245425	0.00240213	0.918857
cg02760021	0.000973469	0.00519567	0.851813
cg02760031	0.00372961	0.00289091	0.200429
cg02760103	0.00681284	0.00336113	0.045729
cg02760112	0.00147858	0.0022337	0.509758
cg02760152	0.0107079	0.00472333	0.0258674
cg02760167	-0.0100582	0.00979654	0.307406
cg02760218	-0.00341981	0.00587756	0.562178
cg02760247	0.000488402	0.00568663	0.931754
cg02760280	-0.00598414	0.00874988	0.495849
cg02760293	-0.0014765	0.0129435	0.909443
cg02760300	-0.00219241	0.00110266	0.0499231
cg02760314	0.000378411	0.00298272	0.899338
cg02760405	0.00682419	0.00496571	0.17289
cg02760426	-0.00568619	0.00457306	0.217057
cg02760445	0.00675138	0.00386018	0.0838211
cg02760495	0.000792899	0.00386427	0.837905
cg02760553	-2.67598e-05	0.00168558	0.98737
cg02760555	0.00417205	0.00546039	0.4469
cg02760672	9.3614e-06	0.00419455	0.998224
cg02760761	-0.00572748	0.00374985	0.130292
cg02760766	0.00154631	0.00135323	0.256308
cg02760818	-0.00739062	0.0133516	0.581316
cg02760912	-0.0170245	0.0105921	0.111616
cg02760915	0.0111612	0.0125671	0.376923
cg02760939	0.000496842	0.0022472	0.825537
cg02760962	-0.00435212	0.00335466	0.197946
cg02761000	-0.00133471	0.00434084	0.759214
cg02761061	0.00983035	0.00883901	0.269135
cg02761086	-0.00639069	0.00608799	0.296753
cg02761093	0.000483328	0.00119062	0.68578
cg02761198	-0.000500437	0.00343942	0.884652
cg02761266	0.00726642	0.00667723	0.279495
cg02761287	7.78264e-05	0.00189658	0.967362
cg02761308	0.011201	0.0108817	0.306171
cg02761345	-0.00179397	0.00161992	0.271155
cg02761376	-0.000330486	0.00201328	0.869992
cg02761417	0.00282084	0.0116137	0.808663
cg02761419	-0.00172771	0.00476289	0.717675
cg02761497	-0.00188232	0.00244703	0.443841
cg02761502	-0.00371323	0.00412529	0.370546
cg02761522	0.00206305	0.00361745	0.56994
cg02761541	-0.0120717	0.00513671	0.0210322
cg02761554	-0.00232964	0.00144675	0.110964
cg02761715	0.00455896	0.00458973	0.32332
cg02761733	-0.00221067	0.00831194	0.790897
cg02761778	0.00635457	0.00604644	0.296187
cg02761798	-0.00077553	0.00203506	0.70407
cg02761835	-0.00944802	0.0456861	0.836647
cg02761866	-0.0222068	0.00987591	0.0270654
cg02761975	0.00509377	0.00819176	0.535688
cg02762107	-0.00469033	0.00586655	0.426176
cg02762115	-0.00583544	0.0112886	0.606515
cg02762153	0.0025552	0.00550344	0.643598
cg02762169	0.00952971	0.011247	0.399146
cg02762194	0.00279822	0.00832749	0.737664
cg02762347	0.0150885	0.00819374	0.0689604
cg02762363	0.000835424	0.00201926	0.680091
cg02762401	0.000667384	0.00827491	0.935904
cg02762440	0.00175647	0.00574643	0.760592
cg02762499	-0.00111903	0.0066426	0.866611
cg02762546	0.00879478	0.00809056	0.280021
cg02762561	-0.00568483	0.00359887	0.117824
cg02762573	-0.0023815	0.00757147	0.753867
cg02762593	-0.00704603	0.00921861	0.446741
cg02762634	-0.0030729	0.00711708	0.666981
cg02762637	0.00402872	0.00548451	0.464581
cg02762689	-0.00703882	0.00540127	0.195953
cg02762710	-0.00673978	0.00465358	0.151127
cg02762752	0.00499854	0.00962926	0.60501
cg02762791	0.00217461	0.00237243	0.361877
cg02762818	0.00727357	0.00693234	0.296981
cg02762892	-0.00162198	0.00514626	0.753382
cg02762945	-0.0156382	0.0148196	0.294237
cg02762966	-0.00450752	0.00679794	0.509038
cg02763002	-0.00619637	0.00703638	0.38095
cg02763009	0.00240536	0.00236662	0.312271
cg02763019	0.000358484	0.00180995	0.843458
cg02763083	0.00102459	0.0043484	0.814277
cg02763101	0.000684297	0.0014226	0.631712
cg02763119	0.0127751	0.0111557	0.255284
cg02763146	-0.0130726	0.00727366	0.0757646
cg02763150	0.0265257	0.0223748	0.23904
cg02763183	-0.00297432	0.00463986	0.523184
cg02763189	0.00742354	0.00357905	0.0410196
cg02763222	0.0106658	0.00769862	0.169467
cg02763234	-0.00243799	0.00509727	0.633641
cg02763290	-0.00277513	0.00435212	0.525376
cg02763409	0.00953023	0.015455	0.53908
cg02763462	0.00450267	0.00407175	0.271848
cg02763536	3.14543e-05	0.00114916	0.978226
cg02763540	0.00586796	0.00440331	0.186134
cg02763565	0.0502747	0.0347584	0.151657
cg02763577	-0.00433439	0.00501091	0.389422
cg02763604	0.00273548	0.00523906	0.602905
cg02763611	0.00244708	0.0016326	0.137523
cg02763617	0.000968714	0.00194555	0.619802
cg02763651	-1.25911e-05	0.00689023	0.998546
cg02763669	-0.0051321	0.00473744	0.281665
cg02763671	-0.00222186	0.00306795	0.470877
cg02763716	-0.0286921	0.0234098	0.223641
cg02763797	0.00143602	0.00120477	0.236522
cg02763798	0.00135255	0.00275665	0.62491
cg02763799	0.00169139	0.0064569	0.793979
cg02763800	0.00183019	0.00160805	0.258186
cg02763803	-0.00168092	0.00983808	0.864732
cg02763807	-0.00437148	0.00552381	0.430869
cg02763810	3.13604e-05	0.0014704	0.983033
cg02763813	0.00982183	0.00403581	0.0169921
cg02763817	0.00369766	0.00746642	0.621681
cg02763822	0.00152139	0.00560809	0.786814
cg02763888	-0.00268851	0.00428145	0.531686
cg02763933	0.0121544	0.0118746	0.30888
cg02763957	-0.0238814	0.0187214	0.205486
cg02763968	0.00160688	0.00182176	0.380182
cg02764006	-0.000115191	0.00297081	0.969159
cg02764055	-0.00169027	0.00491487	0.731745
cg02764093	0.00166213	0.00294568	0.574028
cg02764105	-0.000576383	0.00480139	0.904724
cg02764202	-0.0110681	0.00550315	0.0473957
cg02764206	0.0145763	0.0161725	0.369919
cg02764239	0.00574371	0.00553908	0.302636
cg02764245	-0.00237971	0.00150348	0.117096
cg02764246	-0.00316268	0.00627989	0.615801
cg02764250	-0.000331209	0.00565716	0.953447
cg02764271	-0.00093666	0.00106801	0.382895
cg02764330	0.0118198	0.0035559	0.00129999
cg02764336	-0.0136263	0.0108738	0.213516
cg02764346	-0.0173191	0.0166995	0.302561
cg02764361	-0.000423009	0.00328714	0.897903
cg02764370	-0.00116192	0.00145412	0.426437
cg02764373	0.00975609	0.0114782	0.397678
cg02764409	-0.00339534	0.00433022	0.435108
cg02764429	0.0179619	0.034396	0.602852
cg02764438	0.00117767	0.0042783	0.783764
cg02764478	0.00977491	0.00726488	0.181959
cg02764515	0.00210794	0.0103486	0.83907
cg02764523	-0.00515018	0.00388996	0.188982
cg02764571	0.00359452	0.00661473	0.588236
cg02764611	0.00332469	0.00143923	0.0232523
cg02764722	0.000906467	0.00773723	0.907006
cg02764745	-0.00674848	0.00782516	0.390834
cg02764852	-0.000312821	0.0101789	0.975553
cg02764883	0.00514579	0.00385623	0.185552
cg02764897	0.00277233	0.00545017	0.612273
cg02764898	-0.00406171	0.00815423	0.619662
cg02764919	-0.00564462	0.00661311	0.395698
cg02764964	-0.00051145	0.0056466	0.928037
cg02765031	0.00410039	0.0076788	0.594712
cg02765045	-0.00138224	0.00131066	0.294523
cg02765054	-0.000638628	0.00369323	0.863117
cg02765062	0.0059666	0.00442432	0.180969
cg02765085	0.000159434	0.00192204	0.934081
cg02765177	0.0104759	0.00463315	0.0262483
cg02765179	-0.00275836	0.00614489	0.65463
cg02765218	0.00126296	0.00106559	0.239158
cg02765225	-0.00426896	0.00426733	0.3199
cg02765275	-0.00866793	0.00497033	0.0847027
cg02765328	-0.00078742	0.00139643	0.574285
cg02765343	0.0178379	0.00997397	0.077185
cg02765363	-0.0182911	0.0184837	0.325125
cg02765366	-0.0219412	0.0109494	0.0481957
cg02765403	-0.00235636	0.00680568	0.730002
cg02765418	-0.00258799	0.00924936	0.780294
cg02765475	-0.0010546	0.00505381	0.83519
cg02765496	-0.00590593	0.00718251	0.413174
cg02765535	-0.000101411	0.00978153	0.991752
cg02765564	0.000534611	0.0033925	0.875148
cg02765596	-0.00483187	0.00312935	0.126206
cg02765693	-0.0135214	0.0120702	0.265699
cg02765696	-0.00489789	0.00509896	0.339432
cg02765731	0.00482873	0.00664961	0.469685
cg02765736	-0.000710934	0.00572101	0.90139
cg02765738	-0.00141384	0.00442325	0.750009
cg02765820	-0.00202355	0.00515176	0.695436
cg02765859	-0.0022685	0.00185477	0.22461
cg02765864	0.000887987	0.00344232	0.797045
cg02765877	0.00676971	0.00443826	0.13081
cg02765913	0.000873202	0.00130262	0.504416
cg02765962	0.00191542	0.00629641	0.761695
cg02765990	0.0022405	0.00518751	0.666881
cg02765998	0.00386865	0.01129	0.732679
cg02766058	-0.000863163	0.00384151	0.822745
cg02766070	0.0027823	0.00424767	0.514184
cg02766095	-0.00736508	0.0111185	0.509455
cg02766132	0.0022042	0.001503	0.146109
cg02766173	-0.0119865	0.0104201	0.25316
cg02766207	0.0024975	0.00437863	0.569888
cg02766235	0.0125442	0.0126677	0.324797
cg02766259	0.00234357	0.00214423	0.277425
cg02766323	-0.00233214	0.0044532	0.601819
cg02766391	-0.000518126	0.00132873	0.697533
cg02766403	0.00357954	0.00573543	0.534188
cg02766459	-0.00804114	0.00485307	0.101138
cg02766482	-0.00568887	0.00611107	0.354475
cg02766539	-0.0191604	0.00938776	0.0442818
cg02766543	-0.00235761	0.00489074	0.630977
cg02766594	-0.00362241	0.00152022	0.0193583
cg02766613	-0.000765131	0.00395307	0.846977
cg02766680	0.00395619	0.00503044	0.433741
cg02766694	-0.00875079	0.00765538	0.256137
cg02766704	2.873e-05	0.00385183	0.994066
cg02766750	-0.00109708	0.00574787	0.849075
cg02766770	-0.000117997	0.00226363	0.958547
cg02766780	0.000148709	0.00149543	0.921016
cg02766820	0.00106922	0.00166925	0.523507
cg02766845	-0.00117701	0.00475766	0.805188
cg02766846	-0.00195267	0.00404906	0.630838
cg02766895	0.00187047	0.0048391	0.700046
cg02766909	-0.0028946	0.00350954	0.411751
cg02766937	0.00924738	0.0079646	0.248793
cg02766941	-0.00516536	0.00466455	0.271189
cg02767024	0.000576921	0.00384822	0.881176
cg02767064	-0.0116351	0.00742338	0.120659
cg02767068	0.00309911	0.00581301	0.595301
cg02767093	-0.0214794	0.0140981	0.131244
cg02767104	-0.0048033	0.00887346	0.589677
cg02767146	0.00291281	0.00111317	0.010468
cg02767164	-0.000556002	0.00177208	0.754457
cg02767177	0.00316798	0.00176719	0.076502
cg02767191	0.00402972	0.00400915	0.317621
cg02767202	-0.00127186	0.0015491	0.413873
cg02767232	0.000416791	0.00202552	0.837452
cg02767240	-0.00457987	0.0118919	0.701083
cg02767242	0.0068746	0.0122064	0.57475
cg02767255	0.00476071	0.00424038	0.26465
cg02767296	-0.00427729	0.00334081	0.203838
cg02767382	-0.0141016	0.00921538	0.129589
cg02767453	0.00451853	0.00701453	0.521162
cg02767470	-0.0035779	0.0033137	0.283248
cg02767539	0.000853197	0.00192364	0.658482
cg02767560	0.00221809	0.00195963	0.260791
cg02767580	0.000884191	0.00387118	0.819868
cg02767601	0.000121983	0.00203072	0.952239
cg02767613	0.00824389	0.00770007	0.2873
cg02767663	0.00237301	0.00474887	0.618547
cg02767665	0.00323152	0.004559	0.480331
cg02767668	0.00252451	0.00477753	0.598558
cg02767673	0.00324731	0.00707598	0.647436
cg02767759	0.00127039	0.00151761	0.404829
cg02767771	-0.00747133	0.0040458	0.0681922
cg02767777	-0.00752011	0.00868315	0.38884
cg02767788	-0.00147812	0.00430951	0.732433
cg02767825	-0.00539133	0.0058118	0.356154
cg02767827	0.00466259	0.00505482	0.358869
cg02767841	-0.00401488	0.0025344	0.116787
cg02767912	0.000332553	0.0108426	0.975602
cg02768013	-0.00813172	0.00484927	0.0971527
cg02768048	-0.00314039	0.00616218	0.611605
cg02768101	0.00104511	0.00178004	0.558641
cg02768130	-0.00687178	0.00511403	0.182535
cg02768162	0.00255756	0.0099198	0.797152
cg02768197	-0.00603338	0.00369677	0.106281
cg02768352	-0.000982798	0.00285339	0.731353
cg02768353	-0.00190178	0.00537279	0.724222
cg02768390	0.000815736	0.00430872	0.850281
cg02768417	-0.00506232	0.00506702	0.32053
cg02768471	0.00101259	0.00162758	0.535471
cg02768480	-0.0118348	0.0134303	0.380636
cg02768499	0.0012729	0.00349374	0.71649
cg02768561	0.00455536	0.00481101	0.346332
cg02768583	-0.000970141	0.00210265	0.64567
cg02768585	-0.00268189	0.00325512	0.412251
cg02768671	0.0118437	0.00573526	0.0418939
cg02768694	0.00300911	0.00522461	0.566136
cg02768695	0.00462238	0.00527866	0.383619
cg02768721	0.00648849	0.00444123	0.147627
cg02768742	0.000899778	0.00122356	0.464088
cg02768760	-0.00780774	0.0134947	0.564369
cg02768785	-0.00240507	0.00559235	0.668213
cg02768790	0.00219058	0.00411775	0.596092
cg02768863	0.00675661	0.0049123	0.172524
cg02768905	0.000275566	0.00195251	0.88809
cg02768912	0.00622013	0.00372478	0.0985275
cg02768998	-0.012597	0.00529309	0.0195026
cg02769005	-0.00840336	0.0109055	0.443055
cg02769058	-0.0152935	0.0481616	0.75159
cg02769104	0.00167494	0.00562369	0.766539
cg02769133	0.000514047	0.00814609	0.949829
cg02769145	-0.0153568	0.00757868	0.0457956
cg02769172	-0.00783383	0.00382272	0.0434465
cg02769181	0.00385216	0.00801125	0.631835
cg02769206	0.00294909	0.00253638	0.248125
cg02769235	0.0162953	0.0130738	0.215961
cg02769238	-0.0053812	0.00656857	0.414891
cg02769252	-0.00164637	0.00236114	0.487488
cg02769380	-0.00215906	0.00384485	0.57587
cg02769391	-0.00157302	0.0062377	0.801497
cg02769451	0.00073621	0.00566486	0.896897
cg02769477	-0.0293069	0.0146922	0.0492032
cg02769478	0.000261791	0.0014984	0.86171
cg02769522	0.0128804	0.00823111	0.12125
cg02769535	-0.0013055	0.00429049	0.761644
cg02769540	-0.00527686	0.00519652	0.312702
cg02769599	0.00352635	0.00593428	0.553898
cg02769614	0.00560781	0.0115322	0.627996
cg02769615	0.00909619	0.01061	0.393623
cg02769624	0.00456526	0.00736583	0.537017
cg02769668	0.00128044	0.00630205	0.83947
cg02769687	0.0069091	0.0107849	0.523449
cg02769705	-0.00616199	0.00558096	0.27259
cg02769710	0.00012028	0.00129994	0.926491
cg02769743	0.0057302	0.00661056	0.388422
cg02769787	0.00302237	0.00428859	0.48285
cg02769794	-0.00203942	0.00136051	0.13749
cg02769837	0.00182328	0.00321251	0.571798
cg02769908	-0.00544094	0.00403488	0.181005
cg02770028	0.00327296	0.00557205	0.558464
cg02770044	0.00267898	0.00764723	0.726945
cg02770054	-0.00299269	0.00365189	0.414746
cg02770056	-0.00562178	0.00968329	0.563035
cg02770061	0.00373546	0.00415174	0.370746
cg02770073	0.0236609	0.00832929	0.00560522
cg02770086	0.00684498	0.0128014	0.594218
cg02770097	0.00621244	0.00886314	0.485217
cg02770112	0.00041148	0.00147474	0.780893
cg02770129	0.00815873	0.00365823	0.028305
cg02770153	-0.000723332	0.00492218	0.883509
cg02770165	-1.59341e-05	0.00256525	0.995058
cg02770187	-0.00480119	0.00654526	0.465203
cg02770193	-0.00564276	0.0078078	0.471798
cg02770216	-0.0227451	0.0117115	0.0553587
cg02770249	0.000247093	0.00337604	0.941823
cg02770313	0.00206886	0.00426275	0.628658
cg02770351	0.00020717	0.00420027	0.960775
cg02770384	-0.003148	0.00687326	0.64809
cg02770406	0.0103809	0.00419612	0.0153053
cg02770443	-0.000911884	0.00488553	0.85237
cg02770479	0.0224858	0.0102053	0.0302118
cg02770500	-0.00868733	0.00441057	0.0520585
cg02770531	0.00886096	0.00870525	0.311554
cg02770534	-0.00372196	0.00338276	0.274248
cg02770535	0.00289623	0.00832981	0.72891
cg02770546	-0.00335769	0.00658909	0.611634
cg02770628	0.0289683	0.0172842	0.0973286
cg02770688	0.00384433	0.00817659	0.639415
cg02770724	0.00438649	0.00622086	0.482615
cg02770728	-0.0628868	0.0177298	0.00063044
cg02770745	-0.0138725	0.0128825	0.284524
cg02770751	-0.0101899	0.0115015	0.378079
cg02770794	0.0179492	0.0122649	0.146945
cg02770809	0.00784111	0.00437687	0.0766918
cg02770814	-4.12838e-05	0.00132273	0.975173
cg02770824	0.0217445	0.0116523	0.0653955
cg02770825	-0.000346931	0.00749556	0.963189
cg02770835	0.00250224	0.00460554	0.588306
cg02770843	0.0106441	0.0104674	0.312027
cg02770857	-0.00919729	0.010299	0.374304
cg02770887	0.00685719	0.0085812	0.426412
cg02770925	-0.00312201	0.00627989	0.620342
cg02770938	-0.0208484	0.0126871	0.103937
cg02770946	-0.00189773	0.00186617	0.312016
cg02770947	0.00132001	0.00491121	0.788739
cg02770972	-0.0169656	0.0105261	0.110633
cg02770983	-0.00546616	0.00836704	0.515288
cg02770985	0.000348741	0.0048644	0.943011
cg02771034	0.00111714	0.00167998	0.507826
cg02771041	0.00332179	0.00588972	0.574207
cg02771117	-0.0321003	0.0254251	0.210127
cg02771140	0.0119409	0.00462017	0.0114178
cg02771142	-0.0138523	0.0143947	0.338554
cg02771202	0.00289665	0.00326798	0.377859
cg02771214	-0.00357361	0.00636352	0.575848
cg02771230	0.0209667	0.0128583	0.106591
cg02771240	-0.0011861	0.00236019	0.616554
cg02771260	0.00855128	0.00853647	0.31925
cg02771261	0.00314262	0.0066618	0.638295
cg02771310	0.00712645	0.0032726	0.0321417
cg02771336	-0.0253156	0.0140753	0.0755517
cg02771343	-0.0105676	0.00478572	0.0298629
cg02771362	-0.0130595	0.00419392	0.00249958
cg02771381	0.000928097	0.00310397	0.76565
cg02771392	-0.00604441	0.00662427	0.364046
cg02771401	0.0076539	0.005408	0.160552
cg02771464	0.0001933	0.00453596	0.966106
cg02771489	0.0128246	0.00576193	0.0286163
cg02771491	-0.00923313	0.00683807	0.180437
cg02771577	0.000279479	0.00357697	0.937902
cg02771587	0.00414829	0.0062159	0.506304
cg02771619	-0.00174205	0.00320576	0.588235
cg02771624	-0.00803567	0.0060045	0.184294
cg02771637	0.00312172	0.00736779	0.672832
cg02771649	-0.00393997	0.0082986	0.636137
cg02771673	0.00858101	0.0128984	0.507634
cg02771676	0.00502443	0.0061724	0.417858
cg02771681	-0.00407638	0.00236801	0.0887267
cg02771744	0.00211029	0.00688383	0.759913
cg02771831	0.000553955	0.00373421	0.882413
cg02771886	-0.00730632	0.0046115	0.116738
cg02771889	-0.00299509	0.00385248	0.439006
cg02771890	-0.00111244	0.00221204	0.616303
cg02771924	0.00325062	0.00419399	0.440402
cg02771980	-0.00285757	0.00452438	0.529309
cg02771997	0.0168596	0.0136187	0.219054
cg02772027	-0.000258625	0.00387291	0.946912
cg02772099	0.0102405	0.0095804	0.288069
cg02772103	-0.00643931	0.00332343	0.0559223
cg02772132	-0.00756179	0.00533463	0.159911
cg02772147	0.00573977	0.00294629	0.0546228
cg02772150	-0.0336062	0.0177681	0.0619001
cg02772159	0.00157223	0.0043953	0.721429
cg02772166	-0.0027178	0.0049065	0.581056
cg02772171	0.115046	0.0673483	0.0911596
cg02772190	-0.00521948	0.00703507	0.460133
cg02772261	-0.0136793	0.00806275	0.0933473
cg02772266	-0.000350059	0.0035372	0.921394
cg02772312	-0.00912589	0.00755572	0.230393
cg02772343	0.000541392	0.00133547	0.686183
cg02772367	0.00337686	0.00149489	0.0263871
cg02772379	-0.0022485	0.00377133	0.552585
cg02772430	0.00527952	0.00415063	0.20677
cg02772509	-0.00222292	0.00528618	0.675146
cg02772521	0.00040976	0.00468422	0.930494
cg02772590	-0.00772754	0.00944265	0.415384
cg02772605	0.00469894	0.00891661	0.599543
cg02772607	0.0146281	0.0107053	0.175322
cg02772619	0.00689428	0.0077339	0.375154
cg02772663	0.000956828	0.00507499	0.850894
cg02772682	0.00392278	0.0063389	0.537637
cg02772688	0.00226862	0.00486623	0.64224
cg02772711	-0.00258678	0.00911821	0.777319
cg02772733	-0.00481505	0.00351656	0.174445
cg02772754	0.0200836	0.0122533	0.104817
cg02772797	-0.00508063	0.00815565	0.534941
cg02772823	0.00712063	0.00554833	0.202766
cg02772825	-0.00730111	0.0117824	0.5371
cg02772880	-0.00562156	0.0602676	0.925898
cg02772882	-0.00553553	0.00413641	0.184304
cg02772905	0.00261858	0.00581257	0.653469
cg02772910	0.0037397	0.00365371	0.308892
cg02772928	0.00531072	0.00598171	0.377083
cg02772935	-0.0290709	0.0305981	0.344698
cg02772951	0.0272967	0.0113131	0.017928
cg02772995	-0.0264052	0.0231073	0.256289
cg02773019	0.00111339	0.00206316	0.590815
cg02773041	0.0110464	0.00569257	0.0555569
cg02773045	-0.00171452	0.00531544	0.747807
cg02773050	0.00649063	0.00444661	0.147979
cg02773151	-0.0025451	0.00588496	0.666466
cg02773160	0.00540913	0.00655514	0.41153
cg02773171	0.00207792	0.0100731	0.837051
cg02773183	-0.020409	0.0126904	0.111408
cg02773188	-0.019857	0.0091689	0.0330709
cg02773192	0.00132044	0.00388578	0.734815
cg02773250	-0.0160246	0.0108886	0.144715
cg02773272	0.00626548	0.00608583	0.306089
cg02773275	0.00081461	0.00307821	0.791915
cg02773337	0.0011828	0.00214909	0.583476
cg02773380	-0.00300915	0.0121092	0.804332
cg02773399	0.00817917	0.0121452	0.502445
cg02773433	0.0136083	0.0104292	0.19539
cg02773435	0.000211715	0.00540998	0.968873
cg02773436	0.00757072	0.0101756	0.458876
cg02773549	-0.00424852	0.00999259	0.671765
cg02773588	0.0132956	0.00801397	0.100705
cg02773601	-0.00214282	0.00166054	0.200317
cg02773624	0.0034679	0.00276312	0.212815
cg02773639	-0.00269488	0.0035583	0.450885
cg02773640	0.00352828	0.00512799	0.493255
cg02773657	-0.00124182	0.00575139	0.829559
cg02773671	0.0149726	0.0103696	0.152358
cg02773688	-0.0120982	0.00760705	0.115375
cg02773698	-0.0123315	0.0172581	0.476812
cg02773737	-0.024417	0.0213748	0.256451
cg02773756	0.00066283	0.00262752	0.801432
cg02773758	-0.000587644	0.00160156	0.714569
cg02773764	0.00647345	0.00398727	0.108094
cg02773770	0.0017923	0.00411363	0.664135
cg02773779	-0.00303641	0.00509173	0.552496
cg02773821	-0.00816056	0.00667657	0.224908
cg02773832	0.00226539	0.00483204	0.640367
cg02773868	-0.00443407	0.00620103	0.47649
cg02773889	0.000285575	0.00135056	0.833031
cg02773945	0.0138308	0.00798735	0.086892
cg02773974	0.00871345	0.00840488	0.302743
cg02774045	-0.0018952	0.00123899	0.129734
cg02774073	0.00122282	0.0154959	0.937284
cg02774086	-0.000520031	0.00371147	0.888893
cg02774087	-0.00509995	0.00351362	0.150243
cg02774128	0.0131922	0.0085458	0.126288
cg02774129	-0.0157024	0.0163277	0.338863
cg02774154	0.00118518	0.00992712	0.905243
cg02774160	-0.0143833	0.0118316	0.227401
cg02774186	0.000976866	0.00222202	0.661295
cg02774269	0.0101339	0.00749264	0.179715
cg02774282	0.00253381	0.0162543	0.876484
cg02774302	-0.00147555	0.00447935	0.742636
cg02774319	-0.00106549	0.00190676	0.577738
cg02774334	-0.00346746	0.00380829	0.365073
cg02774367	-0.00338393	0.00376675	0.371469
cg02774380	0.00153931	0.00222901	0.491669
cg02774390	0.00105178	0.00640872	0.870019
cg02774439	0.000255915	0.00419864	0.951537
cg02774462	-0.00754479	0.00543133	0.168341
cg02774486	-0.000979974	0.00418767	0.815524
cg02774500	0.00199803	0.0041652	0.632648
cg02774542	0.00357887	0.012636	0.777674
cg02774630	0.00543908	0.00980805	0.580623
cg02774632	0.00451779	0.00432811	0.299458
cg02774666	-0.00588036	0.00584026	0.316791
cg02774726	-0.00580761	0.00378066	0.128134
cg02774789	0.00644713	0.00680534	0.346078
cg02774791	0.00378136	0.0082678	0.648552
cg02774854	-0.00303321	0.00500496	0.546066
cg02774855	0.00142527	0.00406293	0.726587
cg02774856	0.000577373	0.00203426	0.777219
cg02774862	0.00534961	0.00522519	0.308763
cg02774935	0.00642464	0.00924818	0.4891
cg02774942	-0.000887858	0.00360367	0.805971
cg02774963	-0.00478911	0.00444054	0.283793
cg02774968	0.00998808	0.00507462	0.0522247
cg02774971	-0.00747407	0.00447	0.0981071
cg02775025	-0.0110494	0.0100593	0.275048
cg02775129	0.00517833	0.00750107	0.491814
cg02775131	0.000554966	0.00406784	0.891798
cg02775175	-0.00160865	0.00265003	0.545412
cg02775223	-0.0068651	0.00602946	0.257999
cg02775230	0.00384353	0.00621662	0.538015
cg02775243	-0.00988387	0.00474429	0.0401567
cg02775254	-0.0206925	0.0264804	0.436671
cg02775256	-0.0014316	0.00571035	0.802636
cg02775263	-0.00484828	0.0073412	0.510729
cg02775275	-0.00916826	0.00778028	0.241852
cg02775353	-0.00198401	0.00630393	0.753723
cg02775369	-0.00956677	0.00533245	0.0762765
cg02775377	-0.00441923	0.00359501	0.222286
cg02775382	0.000428613	0.00910956	0.962581
cg02775414	0.00375668	0.00438526	0.393986
cg02775417	0.0013133	0.00141465	0.35579
cg02775489	0.0044447	0.00479585	0.356605
cg02775497	0.0079154	0.00721441	0.275597
cg02775617	0.00573318	0.00971705	0.556712
cg02775672	0.00194891	0.00515478	0.706293
cg02775720	0.00699645	0.00717654	0.33231
cg02775765	-0.0100496	0.00743135	0.179777
cg02775804	-0.00308207	0.00711416	0.665919
cg02775815	0.00108471	0.0051188	0.832675
cg02775842	-0.0023831	0.00702391	0.735214
cg02775854	-0.000694361	0.00493823	0.888504
cg02775867	0.000482049	0.00543578	0.929539
cg02775882	-0.00532831	0.00601599	0.378225
cg02775883	0.0115878	0.0107171	0.282578
cg02775897	-0.00306333	0.00546597	0.576622
cg02775910	0.00921329	0.0134348	0.494675
cg02775927	0.000366855	0.0041686	0.930075
cg02775989	0.00363649	0.00585905	0.536444
cg02776049	-0.0326626	0.0178844	0.0712317
cg02776080	0.00947757	0.00561406	0.0949575
cg02776119	-0.00276721	0.00986437	0.77974
cg02776128	0.00173312	0.00198128	0.384119
cg02776148	-0.0334321	0.0203803	0.104531
cg02776177	0.00157501	0.0084386	0.852375
cg02776195	0.000894019	0.0139129	0.948912
cg02776249	-0.00847696	0.00695235	0.226028
cg02776300	0.00153607	0.019519	0.937455
cg02776313	-0.00697462	0.00761809	0.362442
cg02776314	0.00160179	0.00175957	0.365164
cg02776315	0.0229565	0.00823274	0.00650428
cg02776375	-0.00578083	0.00800965	0.472394
cg02776448	-0.0111923	0.00747989	0.13819
cg02776464	-0.00349689	0.00378423	0.358005
cg02776473	-0.00867974	0.0123089	0.482596
cg02776487	0.00197558	0.00579871	0.734156
cg02776498	0.000501986	0.00515134	0.922595
cg02776514	-0.000468389	0.00346148	0.892676
cg02776627	-0.00953595	0.0130967	0.468497
cg02776628	0.0129692	0.00572999	0.0260995
cg02776641	-0.00499456	0.00317989	0.119889
cg02776646	0.009356	0.0171296	0.586333
cg02776658	0.00230586	0.00902084	0.798852
cg02776659	-0.0198858	0.0121211	0.104493
cg02776664	0.00703013	0.0144744	0.628405
cg02776672	0.000246873	0.00142055	0.862437
cg02776729	-0.00752423	0.00482325	0.122392
cg02776768	-0.00170487	0.00321392	0.597142
cg02776867	-0.000954769	0.0019114	0.618678
cg02776913	-0.000695303	0.00395307	0.86079
cg02776933	-0.00185343	0.00195489	0.345705
cg02777022	-0.000986759	0.00403127	0.807206
cg02777063	0.00040706	0.00133354	0.760906
cg02777065	-0.0165797	0.00856391	0.056115
cg02777068	-0.00964305	0.00475626	0.0456775
cg02777122	-0.0159593	0.0106796	0.138695
cg02777191	0.0026176	0.00451124	0.563253
cg02777278	0.0142756	0.00851391	0.0971838
cg02777286	-0.0117657	0.0133713	0.381327
cg02777302	0.000434763	0.00947501	0.963507
cg02777343	0.00763647	0.00631225	0.229638
cg02777369	0.00229898	0.00216179	0.290515
cg02777447	-0.00418912	0.00547761	0.446477
cg02777461	-0.00283475	0.00953847	0.767029
cg02777535	-0.00411667	0.00430995	0.342146
cg02777565	-0.0128542	0.00783556	0.104513
cg02777633	0.00122615	0.00204179	0.549715
cg02777777	0.00773987	0.0114779	0.501891
cg02777812	-0.00189228	0.00435353	0.66489
cg02777834	-0.00250202	0.00627036	0.690854
cg02777885	7.24495e-05	0.00140127	0.958884
cg02777922	-0.000522868	0.00724231	0.942611
cg02777934	-0.000245745	0.00512071	0.961834
cg02778009	-0.00208997	0.0016601	0.211419
cg02778042	0.0137489	0.0127225	0.282829
cg02778086	-0.00439612	0.00512572	0.393438
cg02778158	0.000715648	0.00346726	0.836959
cg02778210	0.00935213	0.00680794	0.173062
cg02778237	0.00582763	0.00792797	0.464273
cg02778243	0.00809105	0.00469645	0.0884772
cg02778244	-0.00852968	0.00511527	0.0990125
cg02778245	-0.00057757	0.0044406	0.896815
cg02778334	0.00013665	0.00233183	0.953404
cg02778335	-0.000546915	0.0035823	0.879011
cg02778392	0.00460223	0.00584784	0.433423
cg02778418	3.45354e-05	0.00493586	0.994433
cg02778421	-0.000530541	0.00585083	0.927957
cg02778467	0.0306442	0.0217042	0.161546
cg02778523	0.00265273	0.00458891	0.564707
cg02778551	-0.00440674	0.00612552	0.473818
cg02778609	-0.0038168	0.0140133	0.785983
cg02778610	0.00432691	0.00564673	0.44559
cg02778613	7.72055e-05	0.00564205	0.989113
cg02778662	0.00407019	0.00711469	0.568742
cg02778694	0.00469396	0.00343773	0.17564
cg02778759	-0.00288304	0.00615327	0.640572
cg02778789	-0.00239196	0.00113612	0.0381409
cg02778813	0.000907667	0.00323139	0.779462
cg02778826	-0.0029247	0.00337228	0.388177
cg02778869	-0.000101667	0.0039285	0.979413
cg02778995	-0.0144077	0.0161377	0.374429
cg02779016	0.000645302	0.00146198	0.660027
cg02779037	-0.00715796	0.00907658	0.432478
cg02779075	-0.00590318	0.00535052	0.272943
cg02779128	0.014241	0.0106692	0.18543
cg02779164	0.00724627	0.00430711	0.0960774
cg02779204	4.06352e-06	0.00375168	0.999138
cg02779210	-0.00142127	0.00376168	0.706478
cg02779215	0.00568669	0.00485545	0.244717
cg02779230	5.01557e-05	0.0014862	0.973156
cg02779239	0.00185968	0.00452405	0.682035
cg02779288	-0.00162696	0.0054546	0.766206
cg02779382	-0.00302698	0.00362784	0.406354
cg02779424	-0.00379894	0.00589827	0.52122
cg02779465	-0.00294811	0.00716334	0.681677
cg02779467	-0.0028781	0.00184983	0.12337
cg02779521	0.00490269	0.00317981	0.126748
cg02779535	0.0011862	0.0051273	0.817586
cg02779564	-0.000146739	0.00185575	0.937156
cg02779592	0.00287982	0.00590351	0.626908
cg02779644	-0.00735291	0.00663935	0.271141
cg02779645	0.00303521	0.0104118	0.771349
cg02779667	-0.000650945	0.00188884	0.731207
cg02779691	-0.00728146	0.00572156	0.206538
cg02779701	0.00188399	0.00711585	0.79182
cg02779707	0.00150888	0.00200439	0.45361
cg02779724	0.00705715	0.0050113	0.162621
cg02779729	-0.00415223	0.0058813	0.482072
cg02779731	-0.00917541	0.0128809	0.478169
cg02779758	0.00743132	0.00591919	0.212673
cg02779870	0.00235385	0.00375565	0.532464
cg02779913	-0.00252319	0.00530263	0.635383
cg02779928	0.0202172	0.00768278	0.0100554
cg02779944	0.00787263	0.0048928	0.111234
cg02779948	-0.00216344	0.00461808	0.64062
cg02779966	0.003543	0.00647575	0.585698
cg02779986	-0.00209175	0.00786062	0.790788
cg02779991	0.00270022	0.0046824	0.565648
cg02780017	0.0036485	0.00628271	0.56293
cg02780029	0.00680891	0.00746347	0.364132
cg02780100	-0.0231912	0.00960657	0.0178703
cg02780130	0.0036425	0.028362	0.898106
cg02780210	-0.0172815	0.00960433	0.075432
cg02780269	0.00964377	0.00685758	0.163199
cg02780293	-0.0108596	0.0113039	0.339366
cg02780295	0.00340199	0.0018785	0.0735906
cg02780328	0.000910322	0.00199	0.648489
cg02780330	0.00139837	0.00304868	0.647608
cg02780388	0.0050427	0.00804689	0.53252
cg02780400	0.000134352	0.00698102	0.98469
cg02780570	0.00372304	0.00381124	0.331347
cg02780634	-0.00850078	0.00933913	0.365215
cg02780643	-0.013816	0.00431865	0.00192363
cg02780670	-0.00717064	0.00764666	0.35097
cg02780767	-0.000413887	0.00386336	0.914931
cg02780769	-0.000679355	0.00430117	0.874865
cg02780787	0.00125164	0.00447	0.780135
cg02780788	-0.00291914	0.00422053	0.490998
cg02780846	-0.00519962	0.00453968	0.255197
cg02780862	0.00543029	0.00492154	0.272908
cg02780870	0.0117272	0.00531316	0.0299327
cg02780914	-0.00074796	0.0049266	0.87968
cg02780919	0.0132115	0.0100201	0.190797
cg02780944	0.00104199	0.0021463	0.628555
cg02780974	-0.0043829	0.00601874	0.468441
cg02780988	0.0028524	0.00422511	0.501398
cg02781046	0.00895298	0.0097014	0.358636
cg02781060	0.000246535	0.00287772	0.931926
cg02781088	-0.00213976	0.00227126	0.348748
cg02781105	-0.00569343	0.00828791	0.493937
cg02781376	0.007582	0.00489018	0.124663
cg02781394	-0.00308507	0.00132834	0.0225404
cg02781410	0.0119934	0.0150488	0.42764
cg02781436	-0.00844311	0.0133449	0.5286
cg02781526	-0.0121707	0.011052	0.273838
cg02781533	-0.000184622	0.00106785	0.863139
cg02781602	-0.000509022	0.00124057	0.682584
cg02781614	-0.000528546	0.00451982	0.907177
cg02781618	0.0036276	0.00273774	0.188629
cg02781655	-0.000536594	0.00824807	0.948278
cg02781692	-0.0032196	0.0118383	0.786294
cg02781697	0.00392107	0.00797613	0.62424
cg02781704	0.00235721	0.00186756	0.210254
cg02781708	0.00711134	0.00785934	0.368056
cg02781766	0.002531	0.00336942	0.454579
cg02781947	0.00467648	0.00502602	0.354711
cg02781966	-0.00602178	0.00309676	0.0550606
cg02782052	-0.0133479	0.00409368	0.00158807
cg02782152	-0.00322178	0.00505538	0.525605
cg02782187	0.0159507	0.0111473	0.156043
cg02782205	-0.00279673	0.00448444	0.534488
cg02782238	-0.00430059	0.00745241	0.56538
cg02782331	-0.000159594	0.00416947	0.969555
cg02782359	0.00523605	0.00591717	0.378654
cg02782369	-0.00235587	0.00410938	0.567926
cg02782401	0.0115157	0.00522208	0.0300776
cg02782426	-0.0434478	0.0197781	0.0306961
cg02782456	0.00624489	0.00507079	0.221439
cg02782494	-0.00653959	0.0064796	0.31565
cg02782510	-0.00672739	0.00506053	0.187196
cg02782552	0.0042601	0.00355248	0.23371
cg02782563	-0.00131826	0.00129225	0.310496
cg02782566	-0.00432863	0.00501022	0.389985
cg02782574	-0.00517659	0.00787276	0.512575
cg02782579	-0.00459807	0.00449478	0.309154
cg02782630	-0.000645475	0.00125728	0.608981
cg02782634	-0.00608661	0.00650151	0.35177
cg02782753	0.000185875	0.00715435	0.979332
cg02782805	-0.00315641	0.009867	0.749814
cg02782828	0.00552943	0.00471396	0.244001
cg02782840	-0.00416097	0.0103313	0.688118
cg02782857	0.00733292	0.00601295	0.225942
cg02782889	-0.00437876	0.00306025	0.156056
cg02782895	-0.00177477	0.00265251	0.505209
cg02782927	-0.00187833	0.00359039	0.602197
cg02783086	0.00253316	0.00157236	0.110789
cg02783121	-0.00363429	0.00565209	0.521916
cg02783156	-0.00043642	0.00587618	0.940967
cg02783179	-0.00272643	0.00376825	0.471298
cg02783232	-0.000163115	0.00116384	0.888863
cg02783270	0.00289134	0.00429329	0.502442
cg02783314	0.00295409	0.00578519	0.610904
cg02783318	-2.46652e-05	0.00166123	0.988188
cg02783430	-0.000951284	0.0100665	0.92493
cg02783445	0.00292833	0.00394998	0.460476
cg02783463	-0.00963292	0.00764563	0.211066
cg02783477	-0.00464164	0.0033434	0.16859
cg02783529	-0.00414251	0.00473584	0.384138
cg02783532	0.000241202	0.00121167	0.842675
cg02783594	-0.00520489	0.00416045	0.214274
cg02783601	5.42042e-05	0.00525254	0.99179
cg02783610	-0.00487928	0.00815078	0.550977
cg02783734	0.0130284	0.00628514	0.0411407
cg02783747	-0.00527054	0.00615505	0.394187
cg02783749	-0.00748891	0.00627665	0.236059
cg02783799	-0.000300626	0.00371809	0.935743
cg02783833	-0.00383286	0.00247501	0.125103
cg02783838	0.00100709	0.0158667	0.949536
cg02783887	-0.0170642	0.012969	0.191708
cg02783889	-0.00059442	0.00229145	0.795934
cg02783912	0.00661144	0.0106258	0.535434
cg02783918	0.00169109	0.0053564	0.752975
cg02783970	0.000510396	0.00129221	0.693825
cg02783999	-0.000264839	0.00121456	0.827898
cg02784016	-0.00336755	0.00729498	0.645502
cg02784033	-0.00145745	0.00384161	0.705327
cg02784102	0.00584464	0.00683364	0.394748
cg02784144	0.0286552	0.0159002	0.0749792
cg02784301	-0.00431249	0.00283058	0.131252
cg02784302	0.010406	0.00671309	0.124748
cg02784328	-0.00510841	0.00541597	0.348184
cg02784377	0.0143968	0.0103909	0.169435
cg02784464	-0.00677427	0.0138565	0.62615
cg02784486	-0.00488095	0.0064118	0.44857
cg02784513	-0.0272097	0.0117374	0.0227841
cg02784528	0.00532389	0.0163518	0.74552
cg02784567	-0.00147618	0.00212083	0.48826
cg02784694	0.00135432	0.00292771	0.644816
cg02784696	-0.00380277	0.00285801	0.18681
cg02784731	-0.0229542	0.0214542	0.287616
cg02784809	-0.0177886	0.00899673	0.0511815
cg02784812	-0.00105527	0.00263521	0.689806
cg02784823	-0.0340554	0.0220302	0.125771
cg02784848	-0.000972456	0.00128888	0.452588
cg02784858	-0.00412094	0.0106146	0.698791
cg02784874	-0.0104007	0.00600528	0.0868297
cg02784956	0.00156452	0.00690271	0.821225
cg02784989	-0.00273313	0.00775857	0.725486
cg02784991	-0.00914083	0.00913287	0.319665
cg02785006	-0.00404414	0.00485262	0.406905
cg02785128	-0.00322213	0.00516733	0.534549
cg02785147	-0.0142081	0.00627319	0.0260031
cg02785187	0.000737621	0.00299006	0.805729
cg02785217	-0.0019098	0.0111864	0.864837
cg02785222	0.000160966	0.00236442	0.945879
cg02785245	0.000835872	0.00492641	0.865662
cg02785260	-0.00443438	0.0041588	0.289254
cg02785313	-0.00375033	0.00506454	0.460986
cg02785321	-0.00510681	0.00484045	0.294334
cg02785332	0.0180944	0.014868	0.226895
cg02785458	-0.00275086	0.00589327	0.641824
cg02785555	0.0139671	0.0117501	0.237801
cg02785561	0.0169895	0.00934033	0.0723612
cg02785578	0.0173771	0.0102768	0.0944347
cg02785604	-0.00101905	0.00209663	0.628161
cg02785650	-0.00113118	0.00328822	0.73167
cg02785691	-0.00336283	0.00692021	0.628229
cg02785735	0.0018113	0.00397754	0.64997
cg02785745	0.00412059	0.00621791	0.509277
cg02785754	0.0107586	0.0162964	0.510882
cg02785792	-0.0029079	0.00385255	0.452408
cg02785793	-0.00737226	0.00961426	0.445274
cg02785870	0.00174087	0.00725285	0.810875
cg02786011	0.000800011	0.00465836	0.864043
cg02786012	-0.00474657	0.00363053	0.194519
cg02786019	-0.00411234	0.00431181	0.342858
cg02786025	-0.00416192	0.00466182	0.374444
cg02786062	0.0156984	0.00886245	0.0800068
cg02786073	-0.00422354	0.0096789	0.663653
cg02786139	0.000272878	0.00550056	0.960548
cg02786213	0.00175225	0.00542521	0.747484
cg02786218	-0.00228461	0.00360458	0.527869
cg02786232	0.0023774	0.00371407	0.523785
cg02786257	-0.00495367	0.0075418	0.513025
cg02786259	0.00881758	0.00973975	0.367797
cg02786267	0.00605417	0.0070682	0.394054
cg02786309	0.0027525	0.00420321	0.514289
cg02786313	-0.0278039	0.0145218	0.058826
cg02786339	-0.00100339	0.00732186	0.891315
cg02786368	0.0004245	0.00326378	0.896816
cg02786370	0.011275	0.00519818	0.0328091
cg02786378	-0.00943266	0.00570561	0.101889
cg02786417	-0.00120852	0.00133327	0.36721
cg02786491	0.00125712	0.00135119	0.354747
cg02786493	-0.00508115	0.00342485	0.141525
cg02786516	0.0153361	0.0118201	0.197905
cg02786572	-0.0015973	0.00392428	0.684986
cg02786660	-0.00143003	0.0054396	0.793255
cg02786727	0.00094856	0.00488109	0.846368
cg02786732	-0.00468697	0.00282958	0.101239
cg02786757	0.00244214	0.00343974	0.479617
cg02786790	-0.00484059	0.00605258	0.42603
cg02786793	0.00620478	0.00944115	0.512783
cg02786810	-0.00542187	0.00365694	0.141788
cg02786912	0.00290011	0.00345539	0.403601
cg02786913	-0.00292527	0.00333435	0.382732
cg02786951	-1.13556e-05	0.00295401	0.996942
cg02786964	-0.000428552	0.00378927	0.910215
cg02786966	0.0132071	0.00716051	0.0685221
cg02787047	-0.0101056	0.00459206	0.0304089
cg02787087	0.0111345	0.0241916	0.646476
cg02787088	-0.00567247	0.00666134	0.396801
cg02787120	0.00150497	0.00625936	0.810559
cg02787166	0.000152157	0.0017231	0.929838
cg02787218	0.000493456	0.00457469	0.91435
cg02787230	-0.0039515	0.00636053	0.536058
cg02787240	-0.0242013	0.0222717	0.280197
cg02787291	-0.0229462	0.0223394	0.307192
cg02787306	-0.0014345	0.00170382	0.402134
cg02787320	-0.000192771	0.00546581	0.971946
cg02787327	-0.00903565	0.00604639	0.138693
cg02787363	0.00591522	0.00734388	0.422749
cg02787387	0.00863704	0.00431161	0.0482676
cg02787430	-0.00381815	0.00342864	0.268515
cg02787442	-0.0120993	0.00977916	0.21932
cg02787452	0.0160507	0.0104082	0.126674
cg02787506	-0.000964386	0.00751752	0.898219
cg02787510	0.000244951	0.00677321	0.971234
cg02787562	-0.000659473	0.00409729	0.872503
cg02787574	0.00538317	0.00569111	0.346824
cg02787615	0.0212289	0.00969752	0.0312668
cg02787646	0.00171926	0.00432912	0.692238
cg02787665	0.00187969	0.00457922	0.682461
cg02787675	-0.00130572	0.0033494	0.697609
cg02787709	0.0065931	0.00471098	0.165213
cg02787737	-0.000557506	0.00282621	0.844082
cg02787757	-0.00179002	0.00570101	0.754286
cg02787766	-0.00186157	0.00541685	0.731929
cg02787767	0.0062759	0.00576696	0.27949
cg02787772	-0.00450216	0.00174485	0.0115496
cg02787813	-0.00322192	0.00652998	0.62297
cg02787917	0.0444037	0.0138299	0.00185588
cg02787980	-0.00859164	0.00490154	0.0831513
cg02787989	-0.0141923	0.0107886	0.1918
cg02787991	-0.000233721	0.00625719	0.97029
cg02788013	-0.0378057	0.050446	0.45562
cg02788021	-0.0133014	0.00634945	0.0390886
cg02788038	-0.0116451	0.0124963	0.353975
cg02788090	0.00220285	0.0013297	0.101192
cg02788102	-0.000148835	0.00122733	0.903759
cg02788146	0.000640901	0.0026427	0.80895
cg02788177	0.0143967	0.00875001	0.103509
cg02788189	-0.00412179	0.00343738	0.233742
cg02788195	0.00512011	0.00850884	0.548913
cg02788230	-0.00581979	0.00503313	0.250726
cg02788233	-0.0106531	0.00642823	0.101073
cg02788264	0.00653355	0.00546029	0.23473
cg02788266	0.00153375	0.00289324	0.597382
cg02788400	-0.00017531	0.00158031	0.911925
cg02788401	0.00663149	0.00376165	0.0814249
cg02788419	-0.00121512	0.00194036	0.532802
cg02788441	0.00375819	0.00448004	0.403839
cg02788515	0.0191432	0.0157847	0.228499
cg02788585	-0.000287575	0.00407427	0.943891
cg02788597	-0.000298786	0.00143849	0.835942
cg02788637	-0.0128021	0.0097365	0.192015
cg02788661	0.0146837	0.00781898	0.063737
cg02788686	0.00310095	0.0038737	0.425593
cg02788718	0.00409682	0.00615236	0.50724
cg02788731	0.000594054	0.00604366	0.921925
cg02788762	0.00253278	0.0103718	0.807651
cg02788834	-0.00152563	0.0104926	0.884731
cg02788839	0.00063923	0.00290917	0.826596
cg02788857	0.0309515	0.0179272	0.087805
cg02788913	-0.00577117	0.00506112	0.257293
cg02788935	-0.0152824	0.0521742	0.770287
cg02788938	-0.00500924	0.00701583	0.477144
cg02789043	-0.000988384	0.0013844	0.477173
cg02789045	0.00587524	0.0140315	0.676454
cg02789072	-0.00229988	0.00437441	0.600394
cg02789075	0.00133029	0.00922488	0.88567
cg02789117	-0.00396518	0.00361782	0.276098
cg02789126	0.00268726	0.00361413	0.459156
cg02789172	-0.00275957	0.00453074	0.544061
cg02789176	-0.000360181	0.00368302	0.92232
cg02789234	0.000675083	0.00320152	0.833487
cg02789276	0.00205607	0.00152593	0.181345
cg02789289	0.00521748	0.00757982	0.493071
cg02789309	0.00101814	0.00214911	0.636865
cg02789316	0.0152082	0.00855097	0.0788088
cg02789354	-0.000176239	0.00647012	0.978332
cg02789362	0.00827544	0.00973259	0.397502
cg02789394	-0.0208445	0.0171615	0.227801
cg02789441	-0.000280163	0.00127298	0.826321
cg02789485	0.00450647	0.00775846	0.562846
cg02789514	-0.00126814	0.00567152	0.823594
cg02789515	-0.00685759	0.0053231	0.201068
cg02789519	0.00715186	0.00726381	0.327557
cg02789526	-0.00178669	0.0029956	0.552432
cg02789655	-0.00123438	0.00525982	0.815007
cg02789668	-0.000226412	0.00142714	0.874314
cg02789688	0.0100767	0.00495827	0.0451724
cg02789713	-0.0018965	0.00576461	0.742954
cg02789847	0.00474175	0.00764918	0.536942
cg02789870	-0.00185976	0.00400221	0.64332
cg02789892	0.0128698	0.00914605	0.162947
cg02789915	5.22531e-05	0.00989082	0.995797
cg02789926	0.00489822	0.00287445	0.0919402
cg02789965	-0.000677478	0.00207129	0.744393
cg02789967	-0.00719925	0.011685	0.539432
cg02789991	0.00217872	0.00367557	0.554881
cg02790021	0.00331955	0.00254637	0.195794
cg02790090	1.85814e-05	0.00664491	0.997775
cg02790096	0.000217823	0.00408087	0.957554
cg02790122	-0.00276168	0.00587731	0.639611
cg02790152	0.00869157	0.00539405	0.110731
cg02790177	-0.00481947	0.00273945	0.0820453
cg02790305	-0.0123494	0.00466074	0.00956931
cg02790372	-0.0081949	0.00995951	0.412859
cg02790379	-0.000830732	0.00526351	0.874958
cg02790391	0.00113346	0.0086913	0.896541
cg02790458	0.00750556	0.00613174	0.224238
cg02790465	0.000274633	0.00734957	0.970278
cg02790471	-0.000427248	0.00456881	0.92571
cg02790486	-0.00412214	0.00459758	0.372412
cg02790526	0.0136646	0.00789845	0.0871708
cg02790620	0.00524088	0.0139631	0.708323
cg02790691	-0.0034631	0.00481198	0.47365
cg02790744	0.0101623	0.0046522	0.0316224
cg02790839	0.000672973	0.00498919	0.893013
cg02790872	-0.00810006	0.00644317	0.212062
cg02790927	-0.01089	0.00525765	0.0412953
cg02790932	0.00130482	0.00469726	0.781837
cg02790967	0.00037534	0.00160244	0.815356
cg02791024	-0.00194419	0.00146685	0.188502
cg02791034	-0.00753459	0.0131242	0.567381
cg02791076	-0.00108342	0.0064556	0.86711
cg02791145	0.00634265	0.00951541	0.506813
cg02791331	0.00389253	0.0033462	0.247902
cg02791338	0.00301917	0.00274264	0.27401
cg02791384	-0.00223045	0.00765254	0.771389
cg02791417	0.00302554	0.00348537	0.387745
cg02791444	0.0119874	0.00897983	0.185385
cg02791542	-0.000372435	0.00548538	0.946024
cg02791578	-0.011462	0.0062135	0.0684858
cg02791580	-0.0110503	0.0105322	0.296996
cg02791625	0.00382163	0.00441253	0.388825
cg02791664	-8.78649e-05	0.00401655	0.982597
cg02791753	0.00479894	0.0030463	0.118809
cg02791765	0.00365892	0.00301419	0.228072
cg02791784	-0.0212272	0.00984698	0.0338679
cg02791829	-0.00275985	0.00455334	0.546015
cg02791851	0.000734577	0.00562945	0.896481
cg02791860	0.00576946	0.00404247	0.157099
cg02791891	0.00535421	0.00679985	0.433187
cg02791903	-0.00595207	0.0045832	0.197489
cg02791948	0.00884401	0.00710674	0.216675
cg02791999	-0.000925072	0.0015525	0.552816
cg02792046	0.00749077	0.00466416	0.111891
cg02792069	0.00644183	0.0054942	0.244206
cg02792136	-0.00157585	0.00463736	0.734815
cg02792140	-0.00204008	0.00165235	0.220284
cg02792220	-0.00439395	0.00400949	0.276152
cg02792278	0.00893973	0.0101533	0.381028
cg02792322	0.0124702	0.00515984	0.0177473
cg02792333	-0.00449831	0.00684384	0.512736
cg02792375	0.00299149	0.00970828	0.758714
cg02792401	0.00538628	0.00657138	0.414651
cg02792423	0.000780517	0.00463247	0.86659
cg02792446	0.00479071	0.00687964	0.488059
cg02792460	0.00035361	0.00427435	0.934258
cg02792506	0.00711457	0.00771621	0.359063
cg02792521	0.00125046	0.00387805	0.747888
cg02792538	-0.0272704	0.00927007	0.00418148
cg02792582	-0.0012552	0.00665017	0.85073
cg02792594	0.00338747	0.00436866	0.440205
cg02792602	0.00664471	0.00570114	0.247
cg02792617	0.0118643	0.00596146	0.0497127
cg02792655	0.00070133	0.0015155	0.644684
cg02792677	0.000977271	0.000935125	0.298886
cg02792700	-0.0132205	0.013687	0.336765
cg02792740	0.0117111	0.0131156	0.37437
cg02792780	-0.00685701	0.00520112	0.19084
cg02792792	-0.000867838	0.00161767	0.593001
cg02792821	0.012496	0.00888844	0.163323
cg02792822	-0.0025489	0.00537075	0.636269
cg02792828	0.0133477	0.00613394	0.0322624
cg02792829	-0.00303672	0.00545875	0.579432
cg02792921	-0.0218991	0.0109488	0.0486041
cg02792933	0.00303296	0.00210506	0.153233
cg02793052	0.00146386	0.00434682	0.737105
cg02793062	0.00284432	0.00115663	0.0159063
cg02793063	-0.00264998	0.00436092	0.544992
cg02793099	0.00104343	0.00415743	0.802421
cg02793102	0.00125414	0.00589788	0.832103
cg02793158	-0.000991149	0.00443966	0.823865
cg02793162	0.0112322	0.0105018	0.287782
cg02793262	0.00077808	0.00136398	0.569844
cg02793323	-0.030217	0.0305709	0.325685
cg02793400	0.000390148	0.00355717	0.912916
cg02793415	-0.00339758	0.00713503	0.635137
cg02793451	-0.0136726	0.0117478	0.247672
cg02793494	-0.00479744	0.00842565	0.570562
cg02793507	0.00658391	0.00429744	0.129137
cg02793517	0.00367969	0.00472412	0.438143
cg02793656	-0.000178276	0.00181244	0.921871
cg02793691	0.00195489	0.00378838	0.607148
cg02793695	0.00594326	0.00823086	0.472188
cg02793739	-0.0027286	0.00249057	0.27629
cg02793750	-0.0189721	0.00947222	0.0482986
cg02793774	-0.01491	0.00962509	0.124994
cg02793817	-0.00566294	0.00469128	0.230657
cg02793828	0.0267746	0.014363	0.0656741
cg02793854	-0.0035181	0.00376936	0.353227
cg02793858	-0.000391455	0.00361908	0.914114
cg02793883	0.00690136	0.0055375	0.216001
cg02793900	-0.000833458	0.0111532	0.940602
cg02793948	0.00134938	0.00191511	0.482945
cg02794065	-0.00117861	0.00317183	0.711104
cg02794096	-0.00540108	0.0044799	0.231231
cg02794099	-0.0199916	0.00769849	0.0110461
cg02794104	0.00568991	0.00609848	0.3534
cg02794125	-0.00778514	0.00741593	0.296724
cg02794150	-0.00268311	0.0114357	0.81505
cg02794184	-0.00118219	0.00377008	0.754598
cg02794243	0.00581449	0.0066796	0.386431
cg02794244	-0.00255844	0.0018697	0.17472
cg02794276	-0.00892993	0.00491819	0.0728621
cg02794319	-0.00518589	0.00680397	0.44801
cg02794321	-0.00185928	0.00248241	0.455888
cg02794358	-0.013156	0.00721567	0.0716994
cg02794418	-0.00366739	0.0046798	0.435366
cg02794421	-0.00343423	0.00403847	0.397449
cg02794434	-0.0144937	0.0153081	0.346364
cg02794451	-0.0031848	0.00285969	0.26848
cg02794508	0.00749517	0.00834351	0.371493
cg02794519	-0.000330899	0.0046554	0.943498
cg02794568	0.0321733	0.0162787	0.0512764
cg02794578	-0.0127556	0.0220974	0.565266
cg02794589	0.000865938	0.0015582	0.579822
cg02794621	0.000645865	0.00404652	0.873558
cg02794695	-0.00465778	0.00594484	0.435462
cg02794696	0.0115014	0.00683727	0.0961229
cg02794697	0.0137737	0.0124812	0.27283
cg02794772	-0.000559644	0.00548275	0.918933
cg02794779	-0.00792093	0.00875024	0.367846
cg02794784	-0.00065207	0.0159602	0.967504
cg02794786	0.000731465	0.00679229	0.914489
cg02794788	0.00332586	0.00359703	0.357724
cg02794892	-0.00860166	0.00807428	0.28968
cg02794895	-1.81255e-05	0.00324158	0.995551
cg02794920	0.00683123	0.00759375	0.370824
cg02794962	-0.00667983	0.00348515	0.0585645
cg02794963	-0.00347929	0.00621928	0.577301
cg02794984	0.0173142	0.0111872	0.125329
cg02794990	0.0184879	0.00895429	0.0419291
cg02795014	-0.0211666	0.0090627	0.0218138
cg02795029	-0.00193589	0.00137963	0.164118
cg02795076	-0.00237493	0.003819	0.535653
cg02795084	0.00521935	0.0046153	0.261213
cg02795143	0.0029305	0.00542936	0.590748
cg02795151	-4.51078e-05	0.00910106	0.996057
cg02795190	0.00139258	0.00399171	0.728031
cg02795241	-0.00325258	0.00498316	0.515661
cg02795249	-0.0106344	0.00695	0.129613
cg02795277	-0.00470226	0.00731503	0.522031
cg02795279	0.0050622	0.00431362	0.243783
cg02795284	0.00128656	0.00413907	0.756671
cg02795305	0.00823978	0.00665965	0.219316
cg02795334	0.0023824	0.0143194	0.868247
cg02795356	0.00420188	0.00485762	0.389414
cg02795425	-0.00310757	0.00149734	0.040903
cg02795432	-0.0022985	0.00229467	0.319281
cg02795515	0.00409781	0.00224979	0.0719801
cg02795525	0.00749879	0.00698868	0.286243
cg02795540	-0.0102312	0.00650886	0.119606
cg02795546	0.0118704	0.00624147	0.0604982
cg02795603	0.00775453	0.0109611	0.481172
cg02795624	-0.00029849	0.00120829	0.805463
cg02795629	-0.00184542	0.00820992	0.822678
cg02795678	0.00389919	0.00887196	0.661392
cg02795691	0.00744493	0.00829358	0.371837
cg02795700	0.00552232	0.00531216	0.301424
cg02795795	-0.0071988	0.00609893	0.241083
cg02795864	0.00588819	0.0072446	0.418569
cg02795870	0.00630176	0.00797494	0.431562
cg02795891	0.00726606	0.00702127	0.303601
cg02795944	-0.00368161	0.00347771	0.292698
cg02795976	-0.00344549	0.00442295	0.438091
cg02795981	0.00498711	0.0115639	0.667342
cg02796135	-0.0147789	0.00914102	0.109549
cg02796204	-0.00447683	0.00352106	0.206959
cg02796229	0.0165519	0.0113266	0.147527
cg02796251	0.00775263	0.00642469	0.230821
cg02796258	0.00241224	0.00194302	0.217761
cg02796286	-0.000230612	0.00154771	0.881897
cg02796375	-0.00318317	0.00329918	0.337301
cg02796390	0.00200482	0.00679734	0.768741
cg02796420	0.00508858	0.0115574	0.660822
cg02796445	-0.0057968	0.00708239	0.415319
cg02796464	0.00798591	0.00555973	0.15448
cg02796475	0.00365233	0.00716489	0.611515
cg02796478	-0.0180583	0.00901992	0.0483941
cg02796496	-0.00781222	0.00351438	0.0288127
cg02796545	0.000394484	0.00350149	0.910558
cg02796548	0.00344281	0.00429235	0.424692
cg02796568	0.00582274	0.00680693	0.394672
cg02796621	-0.00906354	0.00495262	0.0706672
cg02796638	-0.0170122	0.00966607	0.0819243
cg02796647	-0.00370093	0.0059876	0.538125
cg02796684	-0.00557094	0.00427707	0.196178
cg02796708	-0.00436006	0.00830594	0.600966
cg02796725	-0.000659837	0.00166657	0.69313
cg02796744	-0.000184053	0.00533941	0.972581
cg02796773	-0.00189252	0.00140127	0.180335
cg02796790	-0.00627792	0.00576381	0.279076
cg02796810	0.0054522	0.00955366	0.569679
cg02796873	0.00342171	0.0073101	0.640898
cg02796905	-0.00185892	0.00132007	0.162637
cg02796939	-9.10464e-05	0.00389189	0.98139
cg02796955	0.0015832	0.0037094	0.670573
cg02797019	-0.000869462	0.00165929	0.601614
cg02797036	0.00195762	0.00205184	0.342686
cg02797038	-0.00412254	0.0114089	0.718719
cg02797092	0.0137246	0.00891068	0.127131
cg02797108	-0.00868917	0.00674215	0.20089
cg02797113	-0.0169877	0.0138112	0.222014
cg02797144	0.00524969	0.00751153	0.486488
cg02797166	-0.000380932	0.00171165	0.824405
cg02797183	-0.00418216	0.00658324	0.526918
cg02797195	0.012998	0.00634088	0.0433881
cg02797201	-0.00217267	0.00427286	0.612403
cg02797217	0.00243173	0.00457197	0.596166
cg02797233	0.0173384	0.00945888	0.0702192
cg02797271	-0.0016622	0.00575578	0.77343
cg02797278	-0.0013916	0.00455399	0.760655
cg02797329	-0.0060945	0.00322453	0.0620819
cg02797349	-0.00364935	0.00521213	0.485692
cg02797350	-0.015046	0.00751564	0.0484037
cg02797353	-0.00326696	0.00426208	0.445444
cg02797411	0.0092212	0.00748629	0.221363
cg02797480	-0.000193455	0.00376899	0.959182
cg02797487	0.00406037	0.00573451	0.480801
cg02797539	-0.00175969	0.00524426	0.73802
cg02797548	-0.0010786	0.00124062	0.387021
cg02797569	0.00832551	0.0111098	0.455648
cg02797577	0.00444684	0.00213978	0.0406391
cg02797625	0.0111994	0.00611405	0.0704098
cg02797642	0.00704449	0.00499029	0.161622
cg02797685	-0.00131919	0.00387893	0.734607
cg02797747	0.0122859	0.0153111	0.424498
cg02797771	-0.0108436	0.0131128	0.410529
cg02797796	-0.0087458	0.00321257	0.0078298
cg02797809	0.000537849	0.00478193	0.910706
cg02797854	-0.0054031	0.0041538	0.196775
cg02797869	0.000281073	0.00124162	0.821441
cg02797871	0.00343105	0.00348818	0.328029
cg02797896	-0.0130404	0.0109433	0.236646
cg02797907	-0.000175286	0.00462299	0.969841
cg02797925	-0.00680455	0.00654824	0.301618
cg02797930	4.39611e-05	0.00330024	0.989403
cg02797932	-0.00596223	0.00331671	0.0757047
cg02797933	-0.00268096	0.00413315	0.518273
cg02797940	-0.0125891	0.00814688	0.125912
cg02797988	0.0116449	0.00531342	0.0310803
cg02797992	0.0052021	0.00804132	0.519386
cg02798066	-0.00135702	0.00173796	0.437033
cg02798112	-0.0098774	0.00648717	0.131484
cg02798144	-0.000455254	0.00154154	0.76845
cg02798157	0.00167102	0.00399566	0.676826
cg02798181	0.00712855	0.0069763	0.309697
cg02798211	0.00181564	0.00681185	0.790453
cg02798280	0.00963866	0.0110486	0.385397
cg02798295	-0.00110764	0.00277454	0.690713
cg02798309	-0.00428514	0.00704622	0.544674
cg02798392	0.00478005	0.00370442	0.200344
cg02798394	-0.0100002	0.00847787	0.24139
cg02798486	-0.00275487	0.0047928	0.566915
cg02798548	-0.00180828	0.0016898	0.287526
cg02798560	-0.00264385	0.00462975	0.569434
cg02798576	-0.00349142	0.00474645	0.463962
cg02798621	-0.000714807	0.00213467	0.73854
cg02798631	-0.000531706	0.00437744	0.903603
cg02798703	-0.00233119	0.00817074	0.776085
cg02798744	-0.00340082	0.00497038	0.495657
cg02798801	-0.00342821	0.00711703	0.631235
cg02798809	-0.0124232	0.011121	0.26703
cg02798848	0.00165832	0.00523687	0.752258
cg02798872	0.00334136	0.00591014	0.573284
cg02798874	0.00159162	0.00498895	0.75047
cg02798899	-0.0106149	0.00997719	0.290309
cg02798909	-0.00108438	0.00263738	0.681967
cg02799088	-0.00825064	0.00730863	0.262047
cg02799090	0.0150325	0.0101273	0.141328
cg02799237	-0.008139	0.00614282	0.188654
cg02799298	0.0035148	0.00294602	0.236086
cg02799324	-0.000639963	0.00640806	0.920678
cg02799345	0.00155103	0.00743822	0.835309
cg02799370	0.0135471	0.00739166	0.0702594
cg02799387	-0.00672176	0.00345452	0.0549083
cg02799404	-0.00201891	0.00830155	0.808426
cg02799411	0.0158332	0.00720438	0.0306251
cg02799422	-0.00290626	0.0045801	0.527394
cg02799427	0.00227632	0.00635512	0.721071
cg02799448	0.00332096	0.00354286	0.351165
cg02799466	0.00844668	0.00716262	0.241505
cg02799478	0.00581379	0.00396895	0.146575
cg02799565	-0.0011676	0.00527668	0.825396
cg02799582	0.00176766	0.00350122	0.614926
cg02799598	-0.00100092	0.00635786	0.87527
cg02799635	-0.000805122	0.00218931	0.713952
cg02799643	-0.00542141	0.00659082	0.413002
cg02799644	0.00677292	0.00460999	0.14539
cg02799688	-0.000894015	0.00159235	0.575939
cg02799759	-0.00269648	0.00570207	0.637473
cg02799880	0.00289262	0.00220034	0.192091
cg02799905	-6.99878e-05	0.00474167	0.988257
cg02799934	0.0103016	0.0121994	0.400743
cg02799945	-0.0104022	0.0131804	0.432132
cg02799972	0.00111408	0.00447398	0.803938
cg02800013	0.004288	0.00570962	0.454671
cg02800016	0.00420407	0.00407331	0.304886
cg02800021	0.000407027	0.00308348	0.895287
cg02800025	-0.00894024	0.00454757	0.0524945
cg02800033	0.00421493	0.00361922	0.247366
cg02800051	0.00261665	0.00537557	0.627647
cg02800071	-0.000864688	0.00683815	0.899667
cg02800100	-0.00869589	0.00789394	0.273678
cg02800104	0.00182565	0.00322797	0.573141
cg02800149	-0.00409663	0.00392548	0.299561
cg02800216	-0.00679367	0.0156806	0.665903
cg02800252	0.00910498	0.00837136	0.27976
cg02800280	-0.000326361	0.00842773	0.969199
cg02800301	0.0184414	0.0114997	0.112416
cg02800334	-0.0141374	0.007597	0.0661335
cg02800362	0.0259105	0.0130986	0.0510806
cg02800384	0.0023839	0.00463504	0.608331
cg02800396	-0.0136112	0.0126975	0.286703
cg02800464	0.00390014	0.00441684	0.379661
cg02800571	-0.00143218	0.00427414	0.738371
cg02800607	0.00271229	0.00499531	0.588541
cg02800630	0.00812539	0.0111356	0.467548
cg02800643	-0.0196678	0.00880372	0.0280449
cg02800687	0.00338761	0.00648436	0.6027
cg02800700	0.000733796	0.00760532	0.923358
cg02800711	-0.000892792	0.0042942	0.835788
cg02800733	-0.00105339	0.00504703	0.835159
cg02800747	-0.00334456	0.00383177	0.385148
cg02800810	-0.000904881	0.00435678	0.835952
cg02800817	-0.00405072	0.00521938	0.439799
cg02800903	0.00144857	0.00457423	0.752245
cg02800986	0.00366307	0.00458027	0.426034
cg02801073	-0.0010174	0.00153827	0.510108
cg02801152	-0.000639945	0.00468583	0.891686
cg02801155	0.00253704	0.00803563	0.752968
cg02801193	-0.0015268	0.00286862	0.595914
cg02801203	-0.0210796	0.0183391	0.253526
cg02801213	0.00462773	0.00543608	0.39694
cg02801277	0.00361028	0.0112477	0.748995
cg02801345	-0.00565622	0.00572026	0.325501
cg02801359	-0.00205916	0.00422666	0.627353
cg02801388	-0.000824682	0.00360598	0.81964
cg02801405	-0.00119541	0.00382218	0.755214
cg02801453	0.000190181	0.00314441	0.95191
cg02801482	-0.00239684	0.00290525	0.411627
cg02801485	0.00109737	0.00130559	0.402924
cg02801487	0.0141836	0.00964698	0.145098
cg02801550	-0.00313109	0.00458145	0.496153
cg02801570	-0.00271576	0.00649899	0.677069
cg02801598	-0.000774023	0.00177435	0.663751
cg02801645	0.000608872	0.00154551	0.694573
cg02801685	0.00589755	0.00220274	0.00886884
cg02801772	-0.00165038	0.00325839	0.613787
cg02801786	-0.00253068	0.00235009	0.284527
cg02801789	0.00237162	0.00749392	0.752402
cg02801839	0.000998628	0.00168483	0.554907
cg02801858	0.00768947	0.00809916	0.345039
cg02801886	-0.00196422	0.00478646	0.682543
cg02801914	-0.000324432	0.0119009	0.978314
cg02801977	-0.00149989	0.00395202	0.705222
cg02801993	-0.000742686	0.00465292	0.873553
cg02802029	0.00313929	0.00650728	0.630714
cg02802055	-0.00136139	0.00134409	0.313931
cg02802060	0.000351518	0.00142697	0.806001
cg02802062	4.30626e-05	0.00163378	0.979032
cg02802072	-0.00509224	0.00449682	0.260574
cg02802073	-0.00152186	0.00501982	0.762484
cg02802163	0.00215711	0.00348293	0.537313
cg02802179	0.0183597	0.0123379	0.140349
cg02802309	0.000824698	0.00117344	0.484054
cg02802372	0.00128374	0.00523687	0.80693
cg02802374	0.00136748	0.00373572	0.715212
cg02802376	-0.00525614	0.00483943	0.280432
cg02802391	0.000657987	0.00618161	0.915476
cg02802420	-0.00334807	0.00517939	0.519708
cg02802464	-0.0121443	0.00856881	0.159975
cg02802514	0.00847318	0.00417111	0.0452667
cg02802618	0.00600376	0.00590508	0.31211
cg02802634	-0.0026254	0.00208537	0.211412
cg02802645	0.00688298	0.00685177	0.317897
cg02802712	-0.00594767	0.00344236	0.0875748
cg02802750	0.00778607	0.00386106	0.0468252
cg02802783	-0.00600618	0.00533764	0.263578
cg02802788	-0.0120976	0.0124281	0.333049
cg02802834	-0.0068953	0.00554104	0.216693
cg02802898	0.00656873	0.00700226	0.350797
cg02802904	0.000290584	0.00827837	0.972079
cg02802916	0.00805556	0.00355654	0.0259967
cg02803037	0.0176053	0.0109103	0.110228
cg02803047	-0.0103596	0.00945902	0.276449
cg02803084	-0.00255447	0.00357864	0.477255
cg02803117	-0.00290086	0.00622736	0.642505
cg02803139	-0.00333817	0.00208981	0.113812
cg02803141	0.000968994	0.00451671	0.830632
cg02803189	0.00139258	0.00665718	0.834793
cg02803228	0.00483138	0.00462974	0.299583
cg02803259	3.07145e-05	0.00348119	0.992981
cg02803281	0.00776882	0.00541139	0.15469
cg02803345	-0.000219278	0.00321258	0.945738
cg02803508	0.00125702	0.00229726	0.585652
cg02803536	-0.00948687	0.0120543	0.433415
cg02803556	0.00228206	0.0119056	0.84844
cg02803589	-0.00178526	0.00431228	0.679896
cg02803626	-0.000794647	0.00315472	0.801719
cg02803629	-0.00292019	0.00369264	0.431204
cg02803670	-0.00530256	0.00642458	0.411428
cg02803727	-0.0139538	0.0404702	0.731083
cg02803775	0.00715539	0.0111599	0.523096
cg02803819	0.00762933	0.0058185	0.193234
cg02803828	0.00238485	0.00302554	0.432699
cg02803836	-0.00422202	0.00393929	0.286787
cg02803847	0.0169654	0.00663342	0.0122732
cg02803853	-0.00154892	0.00956761	0.871767
cg02803914	-0.000364323	0.00668163	0.956641
cg02803925	-0.00148012	0.00140231	0.294125
cg02803933	0.0047736	0.00481242	0.323981
cg02803977	-0.000570679	0.0043206	0.895223
cg02803996	-0.00359384	0.00532604	0.501612
cg02804047	-0.00200249	0.00606669	0.742134
cg02804067	0.00252919	0.00494422	0.610265
cg02804087	0.000513935	0.00133989	0.702236
cg02804091	0.00743303	0.0123061	0.547407
cg02804100	0.00108505	0.00226684	0.633379
cg02804114	-0.000373037	0.00435998	0.932013
cg02804144	0.00169718	0.00292505	0.563264
cg02804231	0.00660399	0.00727478	0.366496
cg02804240	0.0019658	0.00778135	0.801151
cg02804274	-0.00273726	0.00398457	0.493931
cg02804275	-0.00312541	0.00398437	0.434925
cg02804289	-0.00284735	0.00416723	0.496251
cg02804341	-0.00218856	0.00250101	0.383945
cg02804510	-0.00513771	0.00329801	0.122906
cg02804557	-0.00470581	0.00388362	0.228906
cg02804564	-0.000269864	0.00183167	0.883211
cg02804609	-0.000429491	0.00409805	0.916773
cg02804617	0.00317893	0.00688304	0.645342
cg02804632	-0.00030246	0.0057033	0.957828
cg02804655	0.00950242	0.004891	0.0552695
cg02804706	0.00427682	0.00635944	0.503038
cg02804707	-0.00046871	0.00514116	0.927569
cg02804708	-0.00347876	0.00502404	0.490515
cg02804722	0.0174122	0.00650284	0.00886236
cg02804757	0.00370861	0.0045289	0.415094
cg02804794	-0.0030421	0.00830029	0.714878
cg02804806	0.00595966	0.00852105	0.486165
cg02804819	-0.00191932	0.00319075	0.549053
cg02804842	-0.0258122	0.0282719	0.363768
cg02804920	-0.000520396	0.00212507	0.807123
cg02804921	-0.00168849	0.00502819	0.737826
cg02804959	0.00480191	0.00571304	0.402922
cg02804999	0.00771417	0.00577236	0.184904
cg02805025	0.00401648	0.00922397	0.664322
cg02805028	0.0165393	0.00946384	0.0840568
cg02805052	0.0128312	0.00884008	0.150243
cg02805069	0.00502894	0.00382675	0.192249
cg02805095	0.00189842	0.00732703	0.796172
cg02805106	0.00248038	0.0060654	0.683589
cg02805130	-0.00216955	0.00403009	0.591717
cg02805142	0.000643315	0.00216908	0.767491
cg02805148	0.00271247	0.00754225	0.719991
cg02805188	-0.000486686	0.00463085	0.916541
cg02805192	-0.00377232	0.00467765	0.42218
cg02805328	-0.00495144	0.00283579	0.084331
cg02805354	0.0242935	0.0293607	0.410266
cg02805410	0.0194181	0.0110934	0.0835706
cg02805448	0.000937007	0.00316146	0.767643
cg02805471	-0.000559941	0.00476529	0.906732
cg02805499	-0.00148856	0.00343877	0.666175
cg02805551	-0.0153013	0.0123006	0.21686
cg02805559	0.0231126	0.0151456	0.13063
cg02805568	-0.0020168	0.00351448	0.567546
cg02805612	0.00246434	0.00704237	0.727237
cg02805665	-0.00830986	0.0181561	0.648316
cg02805690	-0.00652402	0.00433624	0.136065
cg02805703	0.00408	0.00468424	0.386149
cg02805713	0.00912266	0.0070573	0.199553
cg02805790	0.00827791	0.0043525	0.0604966
cg02805798	0.000758499	0.00514939	0.883237
cg02805810	0.000184062	0.00294235	0.950264
cg02805814	0.0243499	0.0142163	0.0903072
cg02805822	-0.0044561	0.00259601	0.089625
cg02805836	-0.00853925	0.00579139	0.143964
cg02805859	-0.00197727	0.0020786	0.344113
cg02805871	0.000362386	0.00225412	0.87265
cg02805884	0.00404446	0.00478655	0.400449
cg02805890	-0.00479571	0.00888145	0.590598
cg02805920	0.000485361	0.00219254	0.825324
cg02805922	-0.00543753	0.00411714	0.190063
cg02805994	0.00248145	0.00445659	0.57909
cg02806012	-0.000265215	0.00266721	0.921021
cg02806025	0.0202731	0.0071564	0.0057323
cg02806032	-0.000614799	0.00278859	0.826022
cg02806042	-0.00485977	0.00426863	0.258043
cg02806093	0.000898201	0.00134924	0.50736
cg02806132	-0.00217236	0.00432817	0.616997
cg02806156	-0.000444739	0.003885	0.909124
cg02806206	-0.0107631	0.0105718	0.311456
cg02806251	-0.00146167	0.00629255	0.816862
cg02806280	-0.000761739	0.00641658	0.905776
cg02806289	0.00189643	0.00434476	0.663565
cg02806318	0.00387298	0.00708779	0.586169
cg02806322	0.00262835	0.00677442	0.698978
cg02806329	0.00417552	0.00482424	0.389129
cg02806352	0.000867354	0.00112492	0.442773
cg02806452	0.000866471	0.00182949	0.636961
cg02806517	-0.00288443	0.00836851	0.731169
cg02806557	-0.000429297	0.00359829	0.905308
cg02806631	0.000666661	0.00571893	0.907469
cg02806645	0.00397469	0.0105033	0.706039
cg02806658	-0.00245779	0.00165151	0.140312
cg02806680	-0.0149256	0.0140903	0.292406
cg02806704	0.0133829	0.00977168	0.17435
cg02806715	0.00545724	0.00804814	0.499524
cg02806733	0.00439864	0.0103629	0.672278
cg02806738	0.00578841	0.0139327	0.678832
cg02806764	-0.00347435	0.00435298	0.426955
cg02806783	-0.0002013	0.00631535	0.974645
cg02806802	-0.00558867	0.00595451	0.350554
cg02806824	-0.00369305	0.00541363	0.496939
cg02806853	0.00536458	0.00728578	0.463524
cg02806912	0.000941068	0.00122002	0.442585
cg02806927	-0.000809692	0.00192154	0.674519
cg02806974	0.00545238	0.00349415	0.122288
cg02806985	-0.00789367	0.00611709	0.200321
cg02806995	0.00627562	0.00449306	0.166045
cg02807008	-0.0109979	0.00821617	0.184199
cg02807040	0.00195035	0.00659755	0.768227
cg02807047	-0.00712031	0.00606261	0.243415
cg02807077	0.000621496	0.00474434	0.89608
cg02807120	0.00434409	0.00752021	0.564989
cg02807146	0.000446322	0.00114499	0.697634
cg02807192	-0.00157279	0.00310871	0.614185
cg02807219	-0.00703697	0.00905446	0.439159
cg02807220	0.000589243	0.00234335	0.802057
cg02807227	0.0046481	0.00731377	0.526753
cg02807262	-0.00180871	0.00682578	0.79165
cg02807271	0.00681924	0.0053134	0.202759
cg02807292	0.00123978	0.00696903	0.859216
cg02807296	-0.00416785	0.00352131	0.239792
cg02807377	0.0124275	0.00724253	0.0897391
cg02807409	0.00094515	0.00190142	0.62039
cg02807424	-0.00125908	0.00342378	0.713957
cg02807446	-0.00737464	0.00409026	0.0748543
cg02807450	-0.00143207	0.00348683	0.682296
cg02807482	-0.0359854	0.0310922	0.250286
cg02807485	-0.00359826	0.00524565	0.494568
cg02807558	-0.00651178	0.00754258	0.390327
cg02807563	0.00208898	0.00168456	0.218281
cg02807671	-0.00381066	0.00595099	0.523634
cg02807673	0.00301117	0.00623575	0.630388
cg02807675	-0.00374403	0.00425244	0.381045
cg02807720	0.00425456	0.00687914	0.537879
cg02807723	-0.00614418	0.00399264	0.127464
cg02807772	-0.000420104	0.00117848	0.722345
cg02807786	-0.0113691	0.0106699	0.289584
cg02807788	0.0136125	0.0126848	0.286178
cg02807849	-0.00615266	0.00594029	0.303188
cg02807882	-0.0071063	0.00868439	0.415431
cg02807948	-0.0062731	0.00498483	0.2116
cg02807963	0.00675496	0.00537659	0.212347
cg02807964	0.00670535	0.00502163	0.185263
cg02807984	-0.00742785	0.00809503	0.361375
cg02808051	-0.0103174	0.0195166	0.598395
cg02808089	0.00917445	0.00739612	0.218147
cg02808110	-0.000713836	0.0018347	0.698171
cg02808203	-0.00444882	0.00362373	0.222874
cg02808220	-0.00240657	0.0041961	0.56777
cg02808233	-0.000192612	0.00148504	0.897102
cg02808257	0.0155173	0.0135072	0.253781
cg02808308	0.00905842	0.00759978	0.236529
cg02808366	0.00753381	0.00379188	0.050088
cg02808379	0.00450071	0.00333966	0.181269
cg02808397	0.000294132	0.00196777	0.881525
cg02808411	0.00132579	0.00345472	0.702092
cg02808427	-0.00132692	0.00606183	0.827243
cg02808528	-0.00472022	0.00686635	0.493633
cg02808577	0.0105747	0.00543995	0.0551405
cg02808595	0.000552039	0.00135663	0.685066
cg02808606	0.00161117	0.00483743	0.739888
cg02808640	0.00938465	0.00660523	0.158952
cg02808683	0.00244259	0.00385234	0.52771
cg02808699	-0.00269805	0.00418873	0.521192
cg02808773	0.00679552	0.00965764	0.483535
cg02808805	0.00262569	0.0110777	0.813195
cg02808829	-0.00250694	0.00226655	0.271749
cg02808931	0.00550875	0.0113583	0.628896
cg02808988	0.0139287	0.00996254	0.165636
cg02809028	0.00057063	0.00862828	0.947422
cg02809075	0.00933527	0.0049103	0.0605914
cg02809083	-0.00198424	0.00812322	0.807599
cg02809132	-0.00084051	0.00548273	0.878516
cg02809149	-0.0016155	0.00959067	0.866625
cg02809188	-0.00394182	0.00303926	0.198071
cg02809199	-0.00120978	0.00412596	0.770059
cg02809263	-0.000447769	0.00129285	0.729921
cg02809333	0.00202263	0.00839107	0.810087
cg02809380	-0.00914213	0.00458146	0.0491211
cg02809401	0.000397503	0.00154053	0.796993
cg02809404	0.0160654	0.00512578	0.00234921
cg02809409	-0.00606294	0.00428263	0.160431
cg02809553	-0.00248173	0.0043406	0.568967
cg02809570	-0.00918616	0.0100505	0.363242
cg02809591	0.00141807	0.00302468	0.640362
cg02809611	0.00779661	0.00558304	0.166122
cg02809632	0.0152748	0.0087326	0.0837874
cg02809707	0.00404704	0.00242872	0.0992452
cg02809746	0.00694625	0.0199399	0.728411
cg02809796	-0.00275007	0.00634647	0.665853
cg02809895	-0.00258013	0.00363655	0.479912
cg02809934	-0.0197779	0.0120427	0.104134
cg02809940	-0.000935765	0.00376782	0.804443
cg02810010	0.000194135	0.0013415	0.885271
cg02810012	-0.00613724	0.00741415	0.410064
cg02810060	-0.00609648	0.0068613	0.376705
cg02810134	0.00202214	0.00415762	0.627928
cg02810149	-0.00417226	0.00519816	0.424369
cg02810156	-0.00243428	0.00120582	0.0465896
cg02810205	0.000158624	0.00401145	0.968548
cg02810221	-0.00103282	0.00273248	0.706368
cg02810262	-0.00656935	0.00708653	0.356481
cg02810279	0.00481248	0.00327641	0.145486
cg02810291	0.0118654	0.00867869	0.175088
cg02810304	-0.00380261	0.00903442	0.674864
cg02810369	0.00400995	0.00480753	0.40651
cg02810375	0.0301476	0.0170527	0.0805819
cg02810426	-0.00158178	0.00897824	0.860563
cg02810494	-0.000914215	0.00576585	0.874385
cg02810516	-0.00673895	0.004447	0.133298
cg02810519	-0.000845484	0.00651535	0.89705
cg02810569	-0.00871176	0.0042039	0.0411971
cg02810574	0.0236923	0.00985534	0.0183389
cg02810589	0.0045662	0.00438416	0.30052
cg02810592	0.00173101	0.003371	0.608903
cg02810627	0.0046644	0.00546809	0.39599
cg02810640	0.00474864	0.00569699	0.406825
cg02810650	-0.00589204	0.00524916	0.26475
cg02810660	0.0160263	0.0182658	0.382691
cg02810674	0.00138935	0.00820356	0.865908
cg02810692	0.000226045	0.00427104	0.957913
cg02810737	-0.00108055	0.00998977	0.914114
cg02810773	-0.000744014	0.0015173	0.625118
cg02810826	0.00228971	0.00902725	0.800369
cg02810829	-0.0188314	0.0112397	0.0974392
cg02810898	-0.000101883	0.00354351	0.977128
cg02810916	-0.00910738	0.00858717	0.291816
cg02810927	0.00230232	0.00697542	0.742146
cg02810931	-0.00246259	0.00501745	0.624799
cg02810967	0.00954951	0.00608385	0.120127
cg02810976	0.0036932	0.00436935	0.400289
cg02811038	0.00363477	0.00159842	0.025428
cg02811054	0.0179942	0.00675969	0.00925171
cg02811067	-0.00866764	0.00431447	0.0476405
cg02811074	0.00258009	0.00156802	0.103487
cg02811126	0.000246658	0.00556183	0.964728
cg02811151	-0.00320438	0.00366476	0.384321
cg02811156	-0.0082516	0.00877826	0.349818
cg02811222	-0.00443996	0.00686377	0.51942
cg02811230	0.00457952	0.00576293	0.428979
cg02811232	-0.00252664	0.00656242	0.701165
cg02811362	-0.000615047	0.0076947	0.936475
cg02811368	-0.00172513	0.0019758	0.384995
cg02811434	0.00664166	0.00565762	0.243626
cg02811473	0.00934753	0.00667987	0.165261
cg02811508	0.000739391	0.00393989	0.851574
cg02811533	-0.00320891	0.00612187	0.601493
cg02811540	-0.00155674	0.00657768	0.813469
cg02811549	0.00287719	0.00280519	0.307892
cg02811588	-0.0033073	0.00487212	0.499052
cg02811621	-0.00546527	0.00358762	0.131293
cg02811627	0.00126919	0.00200851	0.529105
cg02811647	0.00854461	0.00489809	0.0846074
cg02811702	-0.00119694	0.00763977	0.875867
cg02811712	-0.00174276	0.00146862	0.23859
cg02811755	0.00144421	0.00121179	0.236578
cg02811866	0.0162975	0.0157168	0.302632
cg02811931	-0.00266151	0.00214251	0.217486
cg02811970	0.00398174	0.00783041	0.612392
cg02812036	0.0143817	0.00488599	0.00416092
cg02812042	0.0165626	0.00785317	0.0378152
cg02812087	0.00597993	0.00423872	0.161873
cg02812124	-0.00178959	0.00779053	0.818854
cg02812189	-0.00341437	0.00519927	0.513105
cg02812207	0.0045637	0.00228039	0.0484782
cg02812240	-0.00430712	0.00377713	0.257283
cg02812264	-0.00920454	0.00339006	0.00798864
cg02812286	0.0163437	0.0110623	0.143173
cg02812357	0.00272543	0.00414654	0.512738
cg02812399	0.00390635	0.00606247	0.521044
cg02812408	-0.00127527	0.0021108	0.547305
cg02812462	-0.0220204	0.0305548	0.473036
cg02812465	-0.00793457	0.0137003	0.563982
cg02812482	-0.0116306	0.00759127	0.129124
cg02812487	0.0094197	0.00994599	0.346219
cg02812510	-0.00148901	0.00673	0.825417
cg02812534	-0.000646518	0.00255641	0.800942
cg02812571	0.0127434	0.00936361	0.177044
cg02812662	-0.00192367	0.00191539	0.318008
cg02812691	0.000462278	0.00449435	0.918313
cg02812757	-0.00722615	0.00487545	0.141914
cg02812763	0.00401891	0.00753979	0.595374
cg02812767	0.0004916	0.0118152	0.966907
cg02812774	0.00678472	0.00584302	0.248751
cg02812809	-0.00475487	0.0031539	0.135276
cg02812813	-0.00145286	0.00131305	0.271568
cg02812817	0.00129324	0.00409228	0.752744
cg02812831	0.00565895	0.00754717	0.455392
cg02812878	0.00615601	0.00762038	0.421389
cg02812891	0.0228269	0.0175058	0.195687
cg02812899	0.00342612	0.00257835	0.187387
cg02812947	0.0019797	0.00179882	0.274126
cg02812989	0.0175665	0.00913064	0.0576354
cg02813021	-0.00199024	0.00131678	0.134298
cg02813121	0.000856398	0.0062123	0.890673
cg02813126	-0.000504507	0.0043495	0.907926
cg02813243	-0.00156857	0.00854263	0.854741
cg02813265	-0.0119163	0.00639405	0.065744
cg02813268	0.00330782	0.00673395	0.624511
cg02813298	-0.0118688	0.0156923	0.451485
cg02813319	0.00103797	0.00700943	0.882621
cg02813355	0.00268652	0.0112078	0.811126
cg02813442	-0.00339603	0.00534354	0.526745
cg02813542	-0.00510955	0.00790283	0.519627
cg02813550	-0.00586657	0.00364367	0.111004
cg02813560	0.00108759	0.00219215	0.621054
cg02813563	0.00216472	0.00407677	0.596779
cg02813606	-0.00109775	0.0051946	0.833128
cg02813687	-0.0147239	0.0110474	0.186081
cg02813693	-0.00223732	0.00382859	0.560483
cg02813721	0.00177849	0.00642096	0.782451
cg02813731	-0.00338463	0.0068286	0.621388
cg02813741	-0.00299386	0.0052017	0.566401
cg02813748	-0.0182983	0.0108946	0.0966265
cg02813750	-0.00595844	0.0114378	0.60373
cg02813787	0.00102578	0.00393065	0.794732
cg02813813	-0.000412587	0.00632616	0.948149
cg02813839	0.00682385	0.00490143	0.167406
cg02813845	-0.00138895	0.00165426	0.403421
cg02813863	0.00127408	0.0044318	0.774423
cg02813877	-0.000910317	0.0027584	0.742181
cg02813981	0.000364203	0.00387508	0.925336
cg02813993	0.000255873	0.00588567	0.965423
cg02814033	0.0157589	0.0143768	0.276043
cg02814054	-0.0122738	0.00550395	0.0283217
cg02814118	-0.0103279	0.00527292	0.0533551
cg02814123	-0.0215831	0.00775325	0.00659126
cg02814135	0.0105646	0.0675815	0.87614
cg02814278	0.00515658	0.00404102	0.20533
cg02814283	0.00445683	0.00235766	0.0620387
cg02814289	-0.00579387	0.00730289	0.429722
cg02814362	-0.00124458	0.00389752	0.750244
cg02814404	0.0131299	0.00775787	0.0941367
cg02814420	0.00380875	0.00557869	0.49659
cg02814457	0.00186588	0.00272463	0.495279
cg02814482	0.00157939	0.00993665	0.87408
cg02814485	-0.000584244	0.00574001	0.919162
cg02814487	-0.000678084	0.0112338	0.952006
cg02814517	-0.00565279	0.0080856	0.486343
cg02814523	-0.00244673	0.00141307	0.0869084
cg02814525	-0.00297857	0.00511043	0.561508
cg02814558	-0.00337487	0.00876265	0.701071
cg02814641	-0.00578648	0.00634858	0.364572
cg02814691	-0.0150386	0.00896071	0.0968811
cg02814692	-0.00236876	0.00475862	0.619892
cg02814716	-0.00776679	0.00721097	0.284422
cg02814719	-0.00214295	0.00304401	0.483318
cg02814761	-0.00671302	0.0105244	0.525246
cg02814805	-0.00202025	0.00538886	0.708652
cg02814858	0.00486473	0.00749061	0.517763
cg02814877	0.00317343	0.00174222	0.0719697
cg02814896	0.000413045	0.0011759	0.726243
cg02814906	0.00338242	0.00454177	0.458437
cg02814980	-0.0117487	0.0120509	0.332299
cg02815014	0.0202108	0.0127778	0.117345
cg02815025	0.00279221	0.00548853	0.612226
cg02815053	0.00255851	0.00321997	0.429022
cg02815065	0.0010287	0.00570186	0.857247
cg02815102	0.0211044	0.00936945	0.0268088
cg02815135	0.021917	0.0142982	0.128942
cg02815171	0.0100749	0.00660544	0.130827
cg02815248	-0.0015842	0.00380782	0.678406
cg02815249	-0.00833266	0.00671782	0.218169
cg02815282	0.0105605	0.00366305	0.0049627
cg02815320	0.00759136	0.00509696	0.140001
cg02815374	0.0128447	0.0103294	0.217022
cg02815504	0.0183475	0.00902693	0.0451489
cg02815516	-0.00920658	0.00630282	0.147698
cg02815521	0.000901619	0.00163244	0.582151
cg02815538	0.00411521	0.00637274	0.52014
cg02815632	0.0265191	0.0136551	0.0553644
cg02815635	0.00558917	0.00489968	0.257117
cg02815692	0.00529088	0.00488304	0.281571
cg02815694	0.00138552	0.0051302	0.787745
cg02815729	0.00722838	0.00853267	0.399241
cg02815776	-0.00190668	0.0090706	0.833999
cg02815785	-0.00115543	0.00453513	0.7995
cg02815786	-0.00312052	0.0022778	0.174222
cg02815835	-0.00119382	0.0051649	0.817748
cg02815873	0.00343725	0.00662172	0.605017
cg02815900	0.00145477	0.00165457	0.381693
cg02815909	-6.12075e-05	0.00532043	0.990847
cg02816003	0.00274947	0.00206595	0.186716
cg02816049	0.00854389	0.00855881	0.320923
cg02816067	0.00504684	0.00488443	0.30435
cg02816091	-0.00475194	0.00523835	0.366836
cg02816194	0.0018469	0.00384614	0.632292
cg02816235	0.00971377	0.00935633	0.302053
cg02816297	-0.00100435	0.00141323	0.479185
cg02816305	-0.00052835	0.00448372	0.906468
cg02816348	0.0100515	0.00666357	0.135067
cg02816362	-0.00153955	0.00404683	0.70455
cg02816363	0.00038069	0.00245233	0.876995
cg02816425	-0.00115051	0.00455191	0.801055
cg02816429	0.00814794	0.00628573	0.198314
cg02816447	0.00105267	0.00444665	0.81342
cg02816525	0.0159586	0.0123744	0.200593
cg02816611	0.00142381	0.0417621	0.972881
cg02816678	0.00161708	0.00610427	0.791705
cg02816727	-0.000603529	0.00239632	0.801746
cg02816729	0.0293263	0.0120651	0.0171243
cg02816743	-0.0136973	0.00895015	0.129546
cg02816799	0.00154254	0.00474951	0.746128
cg02816816	-0.00446968	0.00316682	0.16169
cg02816875	0.00124639	0.00293069	0.671678
cg02816923	-8.42701e-05	0.0021608	0.96898
cg02817007	0.00315159	0.00399089	0.431852
cg02817030	0.00632697	0.00400222	0.117538
cg02817054	-0.00159916	0.00622739	0.797943
cg02817058	0.0384778	0.0132737	0.00474016
cg02817106	0.00110259	0.00359584	0.759857
cg02817123	0.0038127	0.004143	0.359973
cg02817143	-0.00579239	0.00813333	0.478259
cg02817167	-0.0031932	0.00177229	0.0750506
cg02817203	-0.0014707	0.00475266	0.757721
cg02817206	-0.00537353	0.00384099	0.165369
cg02817230	0.00448394	0.00378282	0.23911
cg02817247	-5.3898e-05	0.00121592	0.964745
cg02817258	0.000455792	0.00991592	0.963443
cg02817269	-0.00227713	0.00498513	0.648964
cg02817291	0.0035395	0.00670975	0.599178
cg02817292	-0.00207305	0.00384901	0.591543
cg02817304	-0.0151191	0.013803	0.276386
cg02817322	0.00784494	0.00615996	0.20622
cg02817328	0.0082998	0.00511274	0.108132
cg02817354	7.05828e-05	0.00127934	0.956128
cg02817455	-0.00388534	0.00659828	0.557494
cg02817514	-0.00732861	0.00649715	0.262433
cg02817601	-0.0012477	0.00410499	0.761893
cg02817670	0.00426947	0.00589586	0.470919
cg02817680	-0.0160445	0.00969282	0.101468
cg02817683	0.00338056	0.0030843	0.27608
cg02817764	0.0028318	0.0071338	0.692372
cg02817770	-0.00563914	0.00616439	0.362829
cg02817784	-0.00396248	0.00579393	0.495855
cg02817794	-0.000485426	0.00124065	0.696557
cg02817839	-0.00219882	0.00166936	0.191244
cg02817842	-0.000969529	0.00805108	0.904426
cg02817932	0.000877626	0.00278926	0.753785
cg02817981	-0.00561313	0.00668053	0.403086
cg02817988	-0.0014336	0.0089224	0.872722
cg02818004	-0.00359712	0.00454283	0.430618
cg02818049	-0.00665821	0.00569452	0.245504
cg02818077	-0.0101481	0.00434436	0.0217952
cg02818143	0.00107813	0.00456632	0.813906
cg02818170	-0.00439041	0.00469832	0.352652
cg02818211	-0.00307556	0.00376474	0.416196
cg02818265	0.00202603	0.004201	0.630823
cg02818294	0.0158015	0.0183793	0.392294
cg02818322	0.000525872	0.00602158	0.930609
cg02818334	-0.00283235	0.00682238	0.67905
cg02818385	0.00853131	0.00788824	0.282453
cg02818409	0.00131695	0.00372682	0.724665
cg02818451	-0.00466448	0.0162031	0.774126
cg02818464	-0.000259389	0.0102805	0.979928
cg02818520	-0.000566971	0.00140072	0.68664
cg02818572	0.00496745	0.00895348	0.580451
cg02818611	-0.00171719	0.0107019	0.872894
cg02818728	-0.00513997	0.00563178	0.363937
cg02818775	-0.0026874	0.00338739	0.42973
cg02818790	-0.0020914	0.00142277	0.145182
cg02818811	0.00163486	0.00171716	0.3437
cg02818849	-0.000427294	0.00392422	0.913543
cg02818912	0.000359455	0.00636436	0.955089
cg02819010	0.0007504	0.00411997	0.855899
cg02819161	-0.00311183	0.00941352	0.741764
cg02819231	-0.000978189	0.00279075	0.726802
cg02819244	0.0115157	0.0097685	0.241669
cg02819256	-0.006226	0.00734937	0.399238
cg02819287	0.00213713	0.00332608	0.522215
cg02819335	-0.000272911	0.00102534	0.790741
cg02819336	-0.0101113	0.00809618	0.215053
cg02819347	-0.0107108	0.0049912	0.0346636
cg02819372	-0.000175133	0.00385759	0.963893
cg02819375	0.00120849	0.00575061	0.834042
cg02819387	0.00130023	0.00880311	0.88292
cg02819401	-0.00236412	0.00524288	0.653169
cg02819404	0.00332996	0.00413316	0.422631
cg02819464	-0.00704416	0.00956538	0.463455
cg02819489	-0.00466081	0.0116287	0.689548
cg02819521	0.0146747	0.00767264	0.0590901
cg02819582	-0.00626813	0.00616401	0.312025
cg02819605	-0.00037313	0.00183896	0.839685
cg02819655	0.0957206	0.0633597	0.134476
cg02819722	-0.0152915	0.00574693	0.00928171
cg02819727	0.000105392	0.00504271	0.983373
cg02819734	0.0143205	0.00732215	0.0537005
cg02819792	0.0121494	0.00598787	0.0455155
cg02819808	-0.00480698	0.00324925	0.142642
cg02819828	-0.000835976	0.00364149	0.818965
cg02819834	-0.00265499	0.0067005	0.6929
cg02819835	-0.000820293	0.00341027	0.81048
cg02819851	0.00174461	0.00160859	0.281114
cg02819893	-0.00216324	0.00551053	0.695602
cg02819921	-0.000935411	0.00748071	0.900778
cg02819986	0.00852616	0.00544678	0.121129
cg02819992	-0.0040081	0.0090487	0.658903
cg02820040	0.00687384	0.00726605	0.346757
cg02820041	-0.00988198	0.00617231	0.112998
cg02820047	0.00650489	0.00361928	0.0757596
cg02820055	0.000622307	0.00633813	0.922012
cg02820058	0.00114121	0.00501309	0.820455
cg02820072	0.00411518	0.00653644	0.530622
cg02820079	0.00102062	0.0040287	0.800606
cg02820081	-0.00452227	0.00635605	0.478684
cg02820104	-0.00432119	0.00900516	0.632533
cg02820194	0.00746949	0.0051643	0.151667
cg02820197	0.00173027	0.00193506	0.373699
cg02820254	0.00457469	0.00760001	0.548785
cg02820283	0.00609379	0.00756662	0.422813
cg02820293	0.00331998	0.00688641	0.630942
cg02820309	-0.00800149	0.00566348	0.161276
cg02820318	-0.00279058	0.00960555	0.772112
cg02820413	0.0126326	0.0103535	0.225714
cg02820445	-0.000992611	0.00668072	0.88223
cg02820514	-0.0338151	0.0212672	0.11546
cg02820530	0.0044017	0.00395878	0.269251
cg02820548	0.000749564	0.00460157	0.87098
cg02820566	0.00134276	0.00376133	0.721963
cg02820613	-0.000368907	0.00237654	0.877001
cg02820646	0.0328817	0.029993	0.275967
cg02820660	0.0113922	0.0111121	0.308107
cg02820717	0.00215109	0.00164494	0.194421
cg02820748	0.000415123	0.00274033	0.879943
cg02820759	-0.00263753	0.00275588	0.341193
cg02820810	0.00106576	0.00132132	0.422104
cg02820836	0.0152996	0.0232246	0.511786
cg02820901	0.00580037	0.00426504	0.177349
cg02820958	-0.00438398	0.00843491	0.604563
cg02820960	0.00267869	0.00730092	0.714587
cg02821003	0.0126736	0.00633803	0.0486617
cg02821015	-0.00664364	0.00799622	0.408334
cg02821073	0.0300661	0.0236517	0.207045
cg02821149	0.00576436	0.00456295	0.209858
cg02821150	0.00715465	0.00462328	0.125366
cg02821151	-0.0119588	0.00440447	0.0079885
cg02821156	0.00100011	0.00913026	0.913028
cg02821166	0.0398048	0.0167001	0.0193243
cg02821179	-0.00477059	0.00406528	0.2438
cg02821250	-0.00859294	0.00561899	0.129826
cg02821261	0.0021618	0.00423446	0.610977
cg02821268	-0.0233435	0.0139755	0.0984511
cg02821342	-0.0140106	0.00552359	0.012981
cg02821380	-0.00298527	0.00500215	0.552192
cg02821464	-0.000583461	0.0058647	0.92098
cg02821484	0.00223212	0.00595857	0.708865
cg02821500	0.00144889	0.00175459	0.411194
cg02821501	-0.00248773	0.00155744	0.113821
cg02821503	0.00127071	0.00413991	0.759622
cg02821571	-0.00173481	0.00497447	0.728125
cg02821627	-0.0130305	0.00584498	0.028367
cg02821647	-0.00946805	0.0105017	0.369771
cg02821648	0.000128891	0.00149927	0.931689
cg02821694	0.00267139	0.00400287	0.506303
cg02821705	-0.00577835	0.00501554	0.25244
cg02821754	-0.000998467	0.00518695	0.847802
cg02821832	-0.00653359	0.00537056	0.227063
cg02821841	-0.00553957	0.00605491	0.362778
cg02821855	-0.000604116	0.00136423	0.658991
cg02821871	-0.0217148	0.0130064	0.0986042
cg02821895	-0.00989528	0.00562877	0.0822674
cg02821988	0.00570343	0.00370853	0.127696
cg02822040	-0.000873808	0.00294336	0.76727
cg02822062	0.00103727	0.00482721	0.830364
cg02822087	-2.61829e-05	0.00470691	0.995574
cg02822108	0.00548434	0.0104725	0.601827
cg02822126	-0.0137437	0.00609943	0.0267563
cg02822178	-0.00137272	0.0071677	0.848568
cg02822202	0.00618087	0.00602416	0.30773
cg02822257	-0.00225178	0.0013174	0.0909688
cg02822259	-0.000983982	0.00176815	0.579295
cg02822341	-0.000901782	0.00391058	0.818166
cg02822361	-0.000974054	0.00417657	0.81614
cg02822381	-0.0047287	0.00616498	0.445142
cg02822405	-0.00428176	0.00468066	0.362837
cg02822483	-0.00296395	0.00506526	0.559961
cg02822506	0.00663574	0.00444814	0.139369
cg02822634	-0.0138828	0.0116675	0.237333
cg02822663	0.00125254	0.00120962	0.303314
cg02822678	0.00797614	0.00716837	0.268909
cg02822717	0.003671	0.00513218	0.476344
cg02822723	-0.000909134	0.00149532	0.544781
cg02822766	-0.00477989	0.00367282	0.19655
cg02822788	0.0026981	0.00748539	0.719385
cg02822829	-0.00176302	0.010302	0.864516
cg02822838	0.00207568	0.00622691	0.73968
cg02822866	-0.00156833	0.00343119	0.648754
cg02822894	0.00898013	0.00567333	0.11708
cg02822908	0.00836172	0.00992662	0.4019
cg02822944	-0.0162888	0.0350716	0.643489
cg02822963	-0.00429343	0.00509577	0.401791
cg02823066	0.00155936	0.00616048	0.800771
cg02823132	-0.00181491	0.00243774	0.458578
cg02823137	-0.000181251	0.00149939	0.904062
cg02823212	0.00368845	0.00487633	0.451454
cg02823220	0.00176918	0.00361073	0.625383
cg02823293	-0.000190461	0.00130532	0.884329
cg02823311	-0.0317345	0.0429702	0.462184
cg02823329	-0.0362011	0.0427007	0.398883
cg02823332	-0.00146842	0.00506298	0.772483
cg02823370	0.00191205	0.00513338	0.710446
cg02823448	0.000175021	0.00419649	0.966828
cg02823530	-0.00311553	0.00322015	0.335971
cg02823603	0.00387809	0.00714408	0.588628
cg02823625	-0.00881977	0.0441098	0.841986
cg02823724	-0.000782696	0.00131576	0.55348
cg02823743	0.00041943	0.00115763	0.717994
cg02823749	0.00483033	0.0050671	0.343093
cg02823783	-0.0189144	0.0120331	0.119612
cg02823803	0.00354317	0.00231418	0.129379
cg02823823	0.00525104	0.00560862	0.351739
cg02823866	0.000250521	0.00131629	0.849498
cg02823878	-0.00356134	0.00745939	0.634253
cg02823975	0.00634855	0.00531405	0.235462
cg02824029	-0.0164684	0.0127374	0.199463
cg02824064	-0.00239877	0.00759536	0.752895
cg02824084	-0.00224962	0.00304429	0.461917
cg02824099	-0.00591885	0.00554225	0.288497
cg02824120	-0.000756683	0.0124579	0.951706
cg02824202	0.00389101	0.0024792	0.120171
cg02824204	0.0086414	0.00420812	0.0430259
cg02824251	-0.00585746	0.00532058	0.273975
cg02824291	-0.000626228	0.00162949	0.701686
cg02824295	0.00179629	0.00153082	0.243829
cg02824315	6.17764e-05	0.00192629	0.97449
cg02824386	-0.00135001	0.00237563	0.571313
cg02824426	0.00678305	0.00326754	0.0408559
cg02824431	-5.77666e-05	0.0029228	0.984277
cg02824451	0.000755185	0.0025679	0.769392
cg02824489	0.00498274	0.00756691	0.511962
cg02824523	-0.00285069	0.00243348	0.244618
cg02824604	0.0113852	0.00847945	0.182867
cg02824710	0.0110827	0.00778779	0.158289
cg02824793	-0.00314454	0.00327091	0.339033
cg02824818	0.0068052	0.00383049	0.0791315
cg02824873	-0.00170783	0.0124128	0.890886
cg02824888	0.00664265	0.00471597	0.162534
cg02824904	-0.00188847	0.00470181	0.688929
cg02824953	0.0251285	0.016296	0.126703
cg02824980	0.00146112	0.00492303	0.767332
cg02824983	0.00667362	0.00648458	0.306261
cg02824987	0.000750341	0.00532604	0.888289
cg02825052	-0.00118976	0.00250683	0.636257
cg02825119	-0.00198745	0.00684717	0.77231
cg02825122	0.00335162	0.00594944	0.574646
cg02825126	-0.00787406	0.00550813	0.156432
cg02825171	-0.00209265	0.00159131	0.19195
cg02825178	0.00273316	0.00390474	0.485821
cg02825185	0.00115112	0.00457993	0.802144
cg02825196	-0.000142907	0.00418703	0.972851
cg02825211	-0.00281466	0.0144281	0.845783
cg02825215	-0.000761396	0.00474661	0.872931
cg02825240	0.000275992	0.00408829	0.946332
cg02825243	0.00645823	0.00380103	0.0928787
cg02825246	0.00110466	0.00685906	0.872427
cg02825286	0.00263845	0.00485003	0.587827
cg02825296	-0.00440349	0.0178586	0.805818
cg02825344	0.00358298	0.00582626	0.54018
cg02825373	-4.8623e-05	0.00151773	0.974516
cg02825412	0.0119202	0.00714692	0.0989342
cg02825437	-0.000299856	0.00144932	0.836575
cg02825450	0.00024507	0.00390327	0.950081
cg02825477	-0.00185139	0.00396437	0.641661
cg02825478	0.00181875	0.00355489	0.610213
cg02825483	0.00173145	0.00146642	0.240926
cg02825497	0.00219554	0.00463388	0.636829
cg02825511	0.000985615	0.00469087	0.83407
cg02825527	-0.0129517	0.00525544	0.0156893
cg02825610	0.00719313	0.00475554	0.134011
cg02825630	0.00212859	0.00799485	0.790681
cg02825646	-0.000319018	0.00124376	0.798174
cg02825707	-0.00646586	0.0065891	0.329168
cg02825709	-0.0172087	0.0122004	0.161957
cg02825723	-0.0026226	0.00230278	0.257879
cg02825728	-0.00017651	0.00608348	0.976919
cg02825741	0.00680789	0.0051496	0.189626
cg02825765	-0.0053815	0.00462019	0.247293
cg02825887	-0.00889758	0.0102394	0.38726
cg02825977	-0.00467941	0.0114935	0.684908
cg02825985	0.00347754	0.00579302	0.549868
cg02826026	-0.0132492	0.011822	0.265488
cg02826078	0.00315153	0.00648091	0.627992
cg02826180	0.00563239	0.00543213	0.302672
cg02826233	-0.00733032	0.00654598	0.265873
cg02826237	-0.00242909	0.00179046	0.17839
cg02826270	0.00327938	0.00368223	0.375602
cg02826333	-0.00294072	0.00175306	0.0970386
cg02826340	-0.000829579	0.00182987	0.651422
cg02826352	0.00507162	0.0076906	0.511344
cg02826368	0.00168773	0.00344262	0.625193
cg02826439	-0.00285757	0.0036809	0.439664
cg02826493	-0.000750255	0.00640388	0.907006
cg02826525	0.00563043	0.00750479	0.455131
cg02826541	0.00503142	0.00588367	0.394817
cg02826608	-0.00515734	0.00861752	0.55108
cg02826623	-3.55192e-06	0.00627064	0.999549
cg02826685	-0.00115704	0.00614856	0.851173
cg02826687	0.00500628	0.00683825	0.466075
cg02826735	-0.00454293	0.00693757	0.514305
cg02826737	0.0041448	0.00396311	0.29853
cg02826739	-0.00566307	0.00376004	0.135659
cg02826740	-0.00440414	0.00427258	0.305496
cg02826775	0.0038969	0.00349214	0.267535
cg02826841	-0.00253418	0.0048944	0.605932
cg02826844	-0.00158372	0.00175146	0.368374
cg02826890	-0.00869705	0.00831498	0.298482
cg02826931	0.00258076	0.00537119	0.632092
cg02826959	0.000762852	0.00314647	0.809005
cg02826966	0.00576362	0.00794953	0.470382
cg02827007	-0.0011196	0.00419043	0.789962
cg02827046	0.00838672	0.00452044	0.0669415
cg02827061	0.00518697	0.00438417	0.239988
cg02827075	-0.0248846	0.00966169	0.011695
cg02827082	-0.00182983	0.00664703	0.78375
cg02827087	0.0335717	0.0213067	0.118738
cg02827132	-0.000619341	0.0014818	0.677003
cg02827138	0.00695724	0.00480115	0.150911
cg02827154	0.00220623	0.00394401	0.577335
cg02827160	-0.0236011	0.0162618	0.150285
cg02827175	0.00225707	0.00393646	0.56787
cg02827196	0.0293087	0.0166996	0.0827705
cg02827244	0.00743493	0.00429189	0.08676
cg02827245	0.0184315	0.00910607	0.0460284
cg02827278	0.0115437	0.0169613	0.497939
cg02827321	0.00239392	0.00536617	0.656624
cg02827328	-9.61405e-05	0.00137854	0.94456
cg02827336	0.00150013	0.00135953	0.272888
cg02827340	-0.00212589	0.00503218	0.673732
cg02827386	0.00145574	0.00317834	0.648081
cg02827457	-0.00628362	0.00795052	0.431478
cg02827459	-0.0593235	0.0433189	0.17438
cg02827491	-0.0207385	0.00832323	0.0146125
cg02827527	0.00102966	0.00203778	0.614634
cg02827572	-0.00033309	0.00965865	0.972568
cg02827643	-0.00182729	0.00474513	0.701113
cg02827650	-0.0233472	0.014863	0.119853
cg02827665	-0.00570599	0.00380733	0.137575
cg02827685	-0.0111604	0.00814807	0.174307
cg02827714	-0.00293474	0.00236986	0.218913
cg02827729	-0.000299107	0.00131606	0.820743
cg02827731	0.00599343	0.0178424	0.737749
cg02827739	-0.0122726	0.012721	0.337344
cg02827911	-0.00524285	0.00167145	0.00233143
cg02827958	0.0004496	0.00661776	0.945991
cg02828054	-0.00323038	0.00131022	0.0156445
cg02828056	0.0110107	0.0115536	0.343227
cg02828078	-0.0123686	0.0093699	0.190287
cg02828091	-0.00741383	0.00406742	0.0717788
cg02828104	0.0101652	0.00795824	0.20489
cg02828140	0.000440762	0.00152144	0.772735
cg02828142	-0.00468923	0.00648758	0.47174
cg02828153	0.00258918	0.00326092	0.429355
cg02828164	-0.0049641	0.00895995	0.580978
cg02828197	0.0114761	0.0065916	0.0852152
cg02828203	0.0028692	0.00555906	0.607073
cg02828223	0.000675595	0.00739854	0.927453
cg02828235	0.000898787	0.00147453	0.543755
cg02828261	-0.00940023	0.0101565	0.357248
cg02828263	-0.00680182	0.00429922	0.117254
cg02828269	0.00317627	0.00541439	0.558968
cg02828306	0.00295195	0.00297565	0.323932
cg02828397	0.00067447	0.00674774	0.92061
cg02828441	-0.0125551	0.0133597	0.349935
cg02828490	-0.00931822	0.00428685	0.0324459
cg02828496	-0.00518379	0.00414435	0.214357
cg02828506	-0.000617663	0.00128307	0.631446
cg02828514	-0.000177543	0.00649393	0.978251
cg02828564	-0.00494304	0.00245628	0.0472694
cg02828628	0.00366381	0.00244024	0.136869
cg02828650	-0.00948204	0.0115356	0.413334
cg02828687	-0.000328519	0.00764459	0.965821
cg02828779	-0.0054527	0.00388379	0.163889
cg02828785	-0.00537159	0.00661484	0.418979
cg02828802	-0.000409683	0.0014028	0.770946
cg02828805	-0.0110582	0.0054427	0.04523
cg02828862	-0.0015723	0.00324075	0.628778
cg02828878	-0.00755493	0.0163931	0.646049
cg02828883	0.0050783	0.00647914	0.435291
cg02828928	-0.000872675	0.00269805	0.747133
cg02828993	0.00517106	0.00423395	0.22526
cg02829076	-0.00477024	0.00531115	0.371582
cg02829152	0.000405894	0.00350358	0.908037
cg02829248	-0.00941544	0.00644514	0.147657
cg02829279	-0.0101558	0.00752938	0.180893
cg02829285	-0.00538674	0.0118028	0.649244
cg02829345	-0.00114607	0.00140807	0.417906
cg02829356	-0.00265825	0.00157718	0.0954854
cg02829368	0.00349945	0.00474613	0.462907
cg02829374	-0.00214763	0.00343345	0.53328
cg02829413	-0.000192049	0.00402687	0.962071
cg02829456	0.000294683	0.00137156	0.830385
cg02829533	0.0019546	0.00291531	0.504342
cg02829598	0.00760524	0.00771684	0.327093
cg02829654	-0.00274703	0.00339511	0.420656
cg02829656	0.00445906	0.0059792	0.457822
cg02829680	0.00120663	0.00159585	0.451629
cg02829688	0.0079015	0.00325954	0.0174159
cg02829696	-0.00701077	0.00891597	0.433819
cg02829706	0.00110094	0.00178769	0.539602
cg02829712	0.00465851	0.00807771	0.565624
cg02829743	0.00713262	0.00634817	0.264285
cg02829778	-0.00333147	0.00497221	0.504621
cg02829783	-0.000666842	0.0017605	0.705774
cg02829845	0.000736157	0.00260819	0.778423
cg02829992	-0.00244668	0.00635465	0.70116
cg02830006	0.00577356	0.00983035	0.55851
cg02830023	-0.000655847	0.00566605	0.908117
cg02830178	-0.0217833	0.0154244	0.16144
cg02830187	0.00265634	0.00858898	0.757853
cg02830202	-9.61334e-05	0.0034518	0.977845
cg02830207	-0.000590713	0.00504085	0.906983
cg02830265	0.00926684	0.0110631	0.404529
cg02830351	-0.008901	0.01102	0.421457
cg02830381	-0.00574115	0.00490341	0.244856
cg02830435	-0.00787224	0.0112997	0.487864
cg02830438	0.000536314	0.00173046	0.757359
cg02830452	0.000886843	0.0112553	0.937378
cg02830467	-0.00526202	0.00994206	0.597967
cg02830485	-0.00401759	0.00666138	0.548
cg02830496	0.00663403	0.00853842	0.439289
cg02830545	-0.00352163	0.00530006	0.508159
cg02830555	-0.00428359	0.00663105	0.519986
cg02830576	0.00407061	0.0022794	0.0776114
cg02830616	-0.000710616	0.00401025	0.859763
cg02830643	-0.00296379	0.00721575	0.682274
cg02830650	0.00658143	0.0087941	0.456243
cg02830681	-0.00122738	0.00149629	0.414296
cg02830744	0.00448903	0.00584373	0.444461
cg02830749	-0.0111157	0.0104451	0.290184
cg02830865	-0.00498332	0.00777073	0.523017
cg02830903	0.000167459	0.00123717	0.892642
cg02830936	0.00969307	0.00730716	0.18814
cg02830988	-0.0050078	0.0180804	0.782457
cg02831037	0.0234924	0.00829645	0.00575268
cg02831090	0.00017582	0.00199422	0.929948
cg02831106	-0.00249159	0.00506222	0.623823
cg02831219	-0.00813046	0.00678941	0.234356
cg02831226	-0.00197816	0.00365493	0.589732
cg02831267	-0.00212415	0.0021114	0.317187
cg02831290	0.00245243	0.005117	0.632948
cg02831294	-0.00125974	0.00485444	0.79586
cg02831295	0.000613098	0.00585551	0.916851
cg02831329	-0.00110248	0.00129392	0.39653
cg02831393	0.000966166	0.00136722	0.481662
cg02831419	-0.00097688	0.0102696	0.924436
cg02831474	-0.00789135	0.00535785	0.144398
cg02831490	-0.00604391	0.00599432	0.316119
cg02831521	-0.0193279	0.0118338	0.106025
cg02831571	0.0314175	0.0169097	0.0665571
cg02831587	0.000482975	0.00124997	0.700152
cg02831589	-0.00150859	0.00738153	0.838539
cg02831604	0.0162695	0.00994069	0.105314
cg02831639	0.0152748	0.0102178	0.138556
cg02831668	0.00196408	0.00925866	0.832498
cg02831700	0.0105095	0.0108833	0.336898
cg02831727	-0.0029873	0.00419381	0.478178
cg02831795	-0.000597021	0.00590399	0.919687
cg02831821	-0.0101244	0.00570759	0.0795861
cg02831955	0.00985165	0.00672001	0.146249
cg02831973	-0.00326479	0.00452359	0.472398
cg02831989	0.0071991	0.00798551	0.3698
cg02832051	-0.00342593	0.00709776	0.630537
cg02832056	0.00222922	0.00278138	0.425037
cg02832125	6.79116e-05	0.00123018	0.956102
cg02832162	-0.00187128	0.00588967	0.751457
cg02832169	-0.00902496	0.00933026	0.336087
cg02832224	-0.0123653	0.00532331	0.0225208
cg02832237	0.0028437	0.00464395	0.541906
cg02832245	-0.00526968	0.00177672	0.00389437
cg02832301	-0.00127636	0.00214958	0.554206
cg02832305	0.00524912	0.00408619	0.202342
cg02832322	0.000251306	0.00251913	0.920765
cg02832357	0.000364754	0.00191358	0.849272
cg02832414	0.00748579	0.00390516	0.0585334
cg02832460	-0.000658884	0.00426529	0.877592
cg02832476	-0.0136978	0.0111669	0.223265
cg02832485	-0.00713951	0.00748053	0.342519
cg02832505	-0.004991	0.00482623	0.303937
cg02832512	0.0219985	0.0181301	0.228273
cg02832515	0.00526243	0.017639	0.766154
cg02832570	-0.00332408	0.00479138	0.48968
cg02832646	-0.00207123	0.00165376	0.213768
cg02832687	0.00106972	0.00651	0.86986
cg02832697	0.0189647	0.0105011	0.0743809
cg02832783	-0.00901667	0.0612727	0.883349
cg02832812	-0.0158316	0.0119123	0.18732
cg02832905	-0.00305394	0.0044957	0.49875
cg02832952	0.000768201	0.00421455	0.855792
cg02833089	-0.00239911	0.00469562	0.610697
cg02833108	-0.00212459	0.00620624	0.732928
cg02833110	-0.000375482	0.00207545	0.856855
cg02833116	0.00179249	0.00288517	0.536042
cg02833117	0.0231012	0.0140763	0.104378
cg02833127	-2.30137e-05	0.00318952	0.994259
cg02833162	0.0114959	0.00865324	0.187485
cg02833172	-0.0120212	0.00359563	0.0012226
cg02833177	0.00762581	0.00313217	0.0169481
cg02833180	-0.00129072	0.00461377	0.780331
cg02833196	0.00119698	0.00270707	0.659464
cg02833367	0.0280823	0.0108646	0.0114104
cg02833379	-0.000975159	0.00645858	0.880336
cg02833386	0.00588598	0.00472745	0.216451
cg02833396	-0.00571181	0.00789812	0.471505
cg02833438	-0.00859855	0.00914653	0.349775
cg02833452	-0.00561445	0.00590418	0.344275
cg02833471	0.000478872	0.00368005	0.896767
cg02833474	0.013393	0.0139305	0.339006
cg02833504	0.0101788	0.00596472	0.0914819
cg02833518	0.00251435	0.00367695	0.495911
cg02833532	-0.000813265	0.00174719	0.642759
cg02833553	-0.00102607	0.00415936	0.805729
cg02833555	-0.00352319	0.00599816	0.558471
cg02833580	0.00264733	0.00399229	0.509013
cg02833588	-0.00832535	0.00805859	0.304419
cg02833597	-0.00126274	0.00286788	0.660808
cg02833614	-0.00289051	0.00791319	0.715791
cg02833646	-0.0002386	0.00205715	0.907931
cg02833657	-0.00121764	0.003041	0.689839
cg02833706	0.00114745	0.00506442	0.821289
cg02833739	0.00182845	0.00511208	0.721454
cg02833799	0.00211755	0.0052145	0.685675
cg02833806	-0.00469978	0.00749873	0.532468
cg02833808	-0.0202313	0.0117406	0.0884056
cg02833855	0.000249748	0.00149496	0.86771
cg02833872	0.00358146	0.0112759	0.751533
cg02833916	-0.00227231	0.00511177	0.657767
cg02833931	0.000968806	0.0116134	0.933708
cg02833950	-0.0165507	0.00976094	0.0935362
cg02834046	-0.00272339	0.00523325	0.604105
cg02834125	-0.00253493	0.00526249	0.63123
cg02834165	0.0059648	0.00318448	0.0644149
cg02834280	0.00232272	0.00525693	0.659702
cg02834311	-0.00106253	0.00611176	0.862387
cg02834433	-0.000245702	0.00371162	0.947372
cg02834447	-0.00368781	0.0036292	0.312376
cg02834449	0.0113788	0.00935762	0.227276
cg02834465	-0.00404257	0.00347245	0.247533
cg02834497	0.00146787	0.00222425	0.511036
cg02834512	-0.00388466	0.00536147	0.470671
cg02834604	0.00152636	0.00477781	0.750137
cg02834664	0.00600377	0.00937079	0.523408
cg02834732	0.00400791	0.0086029	0.642466
cg02834737	-0.000934781	0.00493491	0.850203
cg02834747	0.00149978	0.00868066	0.863232
cg02834750	-0.000268597	0.00265857	0.919759
cg02834755	-0.000639297	0.00347852	0.85461
cg02834846	0.00168271	0.00408643	0.681513
cg02834858	-0.00988322	0.0120607	0.414766
cg02834871	-0.00413745	0.00390444	0.292225
cg02834886	0.00378212	0.00488868	0.441236
cg02834887	0.00451434	0.00517632	0.385547
cg02834909	-0.00704416	0.0130026	0.589375
cg02834951	-0.0113216	0.00557503	0.0453324
cg02835003	-0.00660309	0.00596825	0.271616
cg02835005	0.00132066	0.00183223	0.472968
cg02835029	0.00582228	0.0049992	0.247348
cg02835030	0.0032046	0.0131234	0.807658
cg02835036	0.00189807	0.00291244	0.516305
cg02835038	-0.00028341	0.00171624	0.869221
cg02835071	-0.00680917	0.00347319	0.0531379
cg02835079	-0.000375071	0.00119437	0.754249
cg02835117	-0.00434894	0.00630664	0.492293
cg02835214	0.00076262	0.00151716	0.616471
cg02835274	-0.00102661	0.00555963	0.853929
cg02835301	-0.0122269	0.0152628	0.425263
cg02835313	-0.00386751	0.00389467	0.323452
cg02835343	-0.000762505	0.00241555	0.753013
cg02835371	-0.00809189	0.00962829	0.402972
cg02835401	-0.0452424	0.0197849	0.0246401
cg02835406	-0.00176501	0.00472082	0.709406
cg02835421	-0.000163233	0.00273558	0.952555
cg02835423	0.00326094	0.0078209	0.67774
cg02835462	-4.30923e-05	0.00466128	0.992645
cg02835467	-0.00054277	0.00224177	0.80926
cg02835481	-0.00693561	0.00646529	0.286353
cg02835499	-0.00294057	0.00200167	0.145424
cg02835561	-0.00977454	0.00705768	0.169609
cg02835672	-0.0025891	0.00420228	0.539426
cg02835734	0.000742228	0.00116901	0.527146
cg02835735	0.00150013	0.00573648	0.794319
cg02835742	-0.000701564	0.00174781	0.689112
cg02835756	-0.00410481	0.0049546	0.409663
cg02835779	0.00744082	0.00552062	0.181215
cg02835823	-0.0028994	0.00820339	0.724614
cg02835848	-0.00122996	0.00164158	0.455727
cg02835874	0.0118337	0.00959904	0.220971
cg02835915	-0.000119185	0.00364184	0.973968
cg02835977	-0.00425609	0.0044275	0.339072
cg02835981	-0.0056641	0.00545719	0.302186
cg02836017	0.0118401	0.00674464	0.0826964
cg02836020	-0.00368617	0.00163328	0.0265182
cg02836046	-0.0115279	0.00695636	0.101086
cg02836135	0.00245114	0.00539299	0.650597
cg02836228	-0.00041348	0.00602282	0.945424
cg02836313	-0.00755177	0.00501717	0.135899
cg02836325	0.0384621	0.0168178	0.0246238
cg02836478	0.00435339	0.00502144	0.388349
cg02836479	-0.00134548	0.00145159	0.356542
cg02836482	0.00283918	0.00463708	0.541951
cg02836487	0.000810801	0.00152881	0.597221
cg02836519	0.000612243	0.00886852	0.94512
cg02836529	0.00227899	0.00183803	0.218343
cg02836533	-0.00233778	0.0149556	0.876147
cg02836541	0.004152	0.00320702	0.198863
cg02836578	-0.0014613	0.00164253	0.376097
cg02836586	-0.00317036	0.00112487	0.00597363
cg02836667	-0.013406	0.0133519	0.318136
cg02836701	-0.00343738	0.00400265	0.392824
cg02836733	0.00126965	0.00362331	0.726878
cg02836764	0.00658703	0.00567523	0.248955
cg02836767	0.0440249	0.0279448	0.118788
cg02836769	-0.00362725	0.00390178	0.35513
cg02836771	0.00164197	0.00130219	0.210705
cg02836807	0.00593072	0.00459147	0.199889
cg02836821	0.00428722	0.00488606	0.382665
cg02836833	0.0102655	0.0125206	0.41452
cg02836840	-0.00176582	0.00242073	0.467682
cg02836849	0.00635539	0.0121618	0.602602
cg02836864	-0.00615952	0.00529137	0.247578
cg02836923	0.00527028	0.00338927	0.123578
cg02836963	-0.000385993	0.00449087	0.931703
cg02836965	0.0194722	0.00937971	0.0408462
cg02836987	-0.00259417	0.00968401	0.789425
cg02837027	-0.013733	0.0149677	0.361414
cg02837073	-0.00220028	0.00400436	0.58409
cg02837110	-0.000587728	0.00293672	0.841846
cg02837111	-0.00100499	0.00189037	0.596332
cg02837120	-0.0127	0.00804695	0.118141
cg02837122	0.000948556	0.00321938	0.768971
cg02837128	-0.000474222	0.00819854	0.954007
cg02837162	0.0212375	0.0118057	0.0754995
cg02837194	-0.00971338	0.00746817	0.196817
cg02837212	-0.000789334	0.00107693	0.465562
cg02837279	0.00218308	0.00320646	0.497782
cg02837301	-0.00107844	0.00455586	0.813434
cg02837337	-0.00050958	0.00543684	0.925541
cg02837364	0.000627123	0.00623469	0.920111
cg02837368	-0.00155294	0.00156423	0.323568
cg02837386	0.00462669	0.00430699	0.285691
cg02837421	-0.0105	0.00410198	0.0122016
cg02837428	0.0381931	0.0207663	0.0692986
cg02837432	-0.0070667	0.00575081	0.222454
cg02837456	-0.00204904	0.00521348	0.69526
cg02837536	-0.0172725	0.0173598	0.32251
cg02837591	0.000663136	0.00170915	0.698971
cg02837600	-0.0311189	0.0127849	0.0169759
cg02837645	-0.00129245	0.00303396	0.671165
cg02837694	0.00929605	0.00673993	0.171353
cg02837703	0.00480648	0.00432125	0.269078
cg02837825	0.00804631	0.0116519	0.491681
cg02837876	0.00152556	0.00485633	0.754167
cg02837935	0.0129409	0.00984776	0.192269
cg02837945	-0.00741846	0.0115883	0.523744
cg02837950	-0.00593671	0.00355124	0.0981707
cg02837999	-0.00275501	0.00699525	0.694663
cg02838031	0.00158329	0.00399891	0.693127
cg02838033	0.00242996	0.00548221	0.65869
cg02838038	0.00210897	0.00512011	0.681427
cg02838040	-0.00505147	0.00554007	0.36439
cg02838072	0.00141001	0.00375766	0.708397
cg02838088	-0.00479958	0.00496216	0.336106
cg02838089	-0.00641489	0.00900535	0.478159
cg02838118	-0.00550828	0.00399178	0.171151
cg02838128	0.0325615	0.0116195	0.00625345
cg02838143	-0.000840459	0.00160156	0.601075
cg02838246	-0.00396442	0.00417791	0.345299
cg02838262	0.0163494	0.0092861	0.0818148
cg02838309	-0.0026177	0.00664806	0.694726
cg02838324	-0.00664808	0.00592884	0.265241
cg02838375	0.00846445	0.011813	0.475578
cg02838404	-0.00372343	0.00380658	0.330709
cg02838432	-0.00313957	0.00451183	0.488375
cg02838443	0.00146412	0.0038035	0.701221
cg02838448	-0.000412763	0.00165851	0.804044
cg02838492	-0.000689897	0.00374922	0.854433
cg02838499	-0.000274286	0.00185585	0.882846
cg02838542	-0.000522429	0.00395582	0.895237
cg02838553	-0.00113093	0.00521026	0.828671
cg02838561	0.00137918	0.0016186	0.396508
cg02838589	-0.00440717	0.00606699	0.469533
cg02838608	-0.000652527	0.00256155	0.799526
cg02838736	-0.00694563	0.0112556	0.538792
cg02838758	-0.0186949	0.013032	0.155003
cg02838762	-0.00101157	0.00274541	0.713426
cg02838784	-0.0191139	0.0117591	0.107681
cg02838825	-0.00654318	0.00609276	0.285824
cg02838877	0.0028693	0.00477027	0.549074
cg02838895	0.0283505	0.0117829	0.0182416
cg02838932	0.00249539	0.00122637	0.0449181
cg02838939	0.00949637	0.00585653	0.108529
cg02838980	-0.00299095	0.0035076	0.396163
cg02839013	-0.000561602	0.00484293	0.907949
cg02839019	-0.00764333	0.00726206	0.295484
cg02839029	-0.00886993	0.00514707	0.0883875
cg02839034	0.00397448	0.00507951	0.436073
cg02839071	0.001172	0.00467164	0.802502
cg02839123	-1.32662e-05	0.0051599	0.997955
cg02839130	-0.000417658	0.00162954	0.798321
cg02839195	-0.00463584	0.0104013	0.656924
cg02839202	0.00498194	0.00546723	0.364689
cg02839206	-0.00409872	0.00686009	0.551744
cg02839220	-0.00110806	0.00195488	0.572297
cg02839264	-0.00606878	0.0100532	0.547638
cg02839268	0.00108111	0.00241342	0.655298
cg02839273	0.00133533	0.00182924	0.467354
cg02839306	-0.00112534	0.00218495	0.607829
cg02839328	-0.00361506	0.00610467	0.555266
cg02839334	-0.00362156	0.0111597	0.746323
cg02839351	-0.0200589	0.0122043	0.103869
cg02839388	0.00683257	0.00673005	0.31281
cg02839514	-0.00469037	0.00841883	0.57887
cg02839544	-0.00192995	0.00194625	0.324131
cg02839565	-0.00183785	0.00360889	0.611863
cg02839622	-0.0140534	0.00980496	0.155359
cg02839651	-0.000995713	0.00130998	0.449249
cg02839658	-6.88393e-05	0.00469249	0.988329
cg02839725	0.110968	0.0375303	0.00400126
cg02839727	-0.0012085	0.00385268	0.754517
cg02839783	0.000816846	0.00541188	0.880376
cg02839802	0.0156026	0.00510013	0.00294932
cg02839811	-0.00243122	0.00551062	0.660172
cg02839824	-0.00290687	0.00289946	0.318855
cg02839875	-0.000928951	0.00318842	0.771476
cg02839896	-0.00814012	0.00688104	0.240041
cg02839950	-0.00306799	0.00360494	0.397077
cg02839951	0.000443858	0.00147068	0.763522
cg02839960	0.0135682	0.0101263	0.18377
cg02839997	-0.000946279	0.00352937	0.789245
cg02840008	0.0090463	0.00509145	0.0791027
cg02840025	-0.0209082	0.00813047	0.0118213
cg02840044	0.00227291	0.00379931	0.551231
cg02840092	0.00359544	0.002653	0.178851
cg02840109	-0.000251889	0.0016298	0.877532
cg02840125	0.000588773	0.00681815	0.931384
cg02840199	-0.0101095	0.00691978	0.147629
cg02840242	0.000485739	0.00665031	0.941942
cg02840289	-0.00153661	0.00117887	0.195859
cg02840330	-0.0135133	0.0215615	0.532474
cg02840367	0.00937805	0.00721971	0.197393
cg02840399	0.0056525	0.00753784	0.455348
cg02840515	0.00231465	0.00771854	0.764983
cg02840535	0.0042155	0.0114239	0.713018
cg02840547	-0.00582359	0.00631643	0.359091
cg02840615	0.000659386	0.00201114	0.743801
cg02840645	-0.0108036	0.0117085	0.358707
cg02840697	0.0105532	0.00535436	0.0519074
cg02840794	-0.00262539	0.00153466	0.0906934
cg02840816	-0.0022108	0.00140412	0.118999
cg02840823	0.00201202	0.00454223	0.658895
cg02840828	0.0141033	0.00989421	0.157617
cg02840839	-0.00389902	0.00194287	0.0478715
cg02840890	-0.00226081	0.00702123	0.748228
cg02840931	-0.00990801	0.00432742	0.0244655
cg02840936	0.00549926	0.00971329	0.572744
cg02840964	0.0109899	0.00782086	0.163523
cg02840974	-0.00135875	0.00443021	0.759803
cg02841000	-0.00321206	0.00366778	0.383577
cg02841075	0.00272144	0.00522925	0.604089
cg02841155	0.00380886	0.00469865	0.419791
cg02841199	0.000531816	0.00332221	0.87319
cg02841206	-0.00710722	0.0078338	0.36678
cg02841322	-0.00378389	0.00865507	0.663058
cg02841463	-0.00355734	0.0131247	0.787001
cg02841482	0.00085088	0.0104669	0.935396
cg02841523	0.00430768	0.00494404	0.385996
cg02841533	0.00179736	0.00315958	0.570916
cg02841571	-0.0163412	0.0134336	0.227107
cg02841612	0.00296169	0.00391189	0.451036
cg02841651	-0.00165392	0.0107916	0.878548
cg02841692	0.00394983	0.00479093	0.411945
cg02841712	0.00160871	0.00561534	0.775187
cg02841716	-0.000889655	0.00235405	0.706407
cg02841719	-0.00336607	0.00318728	0.293849
cg02841824	0.0152413	0.00992843	0.128384
cg02841844	-0.00020322	0.00143634	0.887815
cg02841875	-0.000172493	0.00449226	0.969458
cg02841883	7.39073e-05	0.00504499	0.988345
cg02841895	0.0347508	0.0401349	0.388954
cg02841912	-0.0204571	0.0136772	0.138349
cg02841931	-0.0146911	0.0124617	0.241655
cg02841933	0.000965373	0.00151915	0.526792
cg02841941	0.000937488	0.00185102	0.613807
cg02841972	0.0176299	0.0087443	0.0468685
cg02841974	-0.00248611	0.0024091	0.304949
cg02842003	-0.00576624	0.00742084	0.439247
cg02842010	0.00909104	0.0291832	0.756153
cg02842104	0.00164087	0.00436679	0.70801
cg02842157	0.00452112	0.00585094	0.441784
cg02842158	-0.00528891	0.00435438	0.227797
cg02842227	0.00122095	0.00110551	0.272455
cg02842231	0.0183197	0.0157982	0.249382
cg02842293	0.00340922	0.00455551	0.456254
cg02842301	-0.00183184	0.00188999	0.335117
cg02842338	0.000613404	0.00393839	0.876591
cg02842377	-0.00735183	0.00357228	0.0425807
cg02842381	-0.000834712	0.0015626	0.594578
cg02842382	0.00476353	0.00667158	0.477137
cg02842385	0.00598102	0.00941758	0.527036
cg02842474	0.0149632	0.0108199	0.170226
cg02842496	1.67691e-05	0.00175297	0.992389
cg02842540	-0.00176194	0.00547832	0.748512
cg02842582	0.00699967	0.00445695	0.119927
cg02842627	-0.000371148	0.0010945	0.735348
cg02842629	0.000723539	0.00151237	0.633555
cg02842652	0.0016366	0.00351114	0.642296
cg02842658	-0.00245785	0.00773692	0.75149
cg02842701	0.00303465	0.00683674	0.658236
cg02842704	0.0119715	0.00531081	0.0266975
cg02842711	0.00520257	0.00488197	0.289521
cg02842820	0.00422431	0.00738316	0.568693
cg02842833	0.0074447	0.00716487	0.301659
cg02842850	-0.0304514	0.0175249	0.0858178
cg02842869	0.0110876	0.00717437	0.12587
cg02842899	0.000123521	0.00132779	0.926096
cg02842972	-0.00220666	0.00149917	0.144649
cg02842991	-0.0130516	0.00469923	0.00671087
cg02843010	-0.00208942	0.00229057	0.364193
cg02843092	0.00154462	0.0017043	0.367278
cg02843127	-0.0103623	0.0059814	0.0867427
cg02843158	0.00942095	0.00865238	0.279237
cg02843174	-0.00539686	0.0059654	0.368127
cg02843201	0.00050196	0.00579055	0.93112
cg02843235	-0.00103751	0.00509513	0.83912
cg02843237	0.000371599	0.00341582	0.913622
cg02843251	0.00923833	0.00509572	0.0732872
cg02843268	0.0216844	0.0132601	0.105597
cg02843277	-0.0179185	0.00790147	0.0258222
cg02843293	-0.00913073	0.00801694	0.257859
cg02843331	0.00757825	0.0342719	0.825516
cg02843332	0.00110007	0.00438536	0.802521
cg02843359	-0.00270511	0.00830683	0.745472
cg02843373	-0.00216361	0.00720462	0.764658
cg02843417	0.00297658	0.00426769	0.487369
cg02843449	0.00668292	0.00788073	0.39876
cg02843479	-0.0118	0.00613318	0.0576295
cg02843500	-0.00301135	0.00537387	0.576668
cg02843503	-0.00254077	0.00443422	0.568129
cg02843535	-0.00297445	0.00152398	0.054182
cg02843573	0.0011145	0.00553053	0.840765
cg02843642	-0.00551664	0.0202309	0.785742
cg02843667	-0.00658152	0.00462642	0.158429
cg02843684	0.0110906	0.0120144	0.358504
cg02843755	0.00515765	0.00913913	0.573969
cg02843768	-0.000589023	0.00336669	0.861521
cg02843813	0.00460836	0.00431558	0.288546
cg02843821	-0.00867912	0.0048776	0.0786692
cg02843856	0.00222967	0.00268855	0.409193
cg02843868	-0.00353016	0.00558291	0.528839
cg02843958	-0.00644587	0.0028422	0.0258107
cg02844004	0.00210595	0.00329605	0.524546
cg02844030	-0.00334076	0.00688445	0.62871
cg02844051	0.0384783	0.018552	0.0410274
cg02844177	0.024326	0.0167148	0.14917
cg02844285	0.00317421	0.00521949	0.544676
cg02844324	-0.00144495	0.00727339	0.842991
cg02844334	0.00658303	0.00509495	0.199755
cg02844341	-0.000569573	0.00184433	0.758194
cg02844355	0.0022244	0.00533884	0.677965
cg02844387	0.00859616	0.00929481	0.35761
cg02844502	-0.00282321	0.0087554	0.747883
cg02844545	0.00592126	0.00493621	0.233568
cg02844589	-0.00881779	0.00631436	0.166127
cg02844593	-0.00226052	0.00578909	0.697136
cg02844611	0.000963448	0.00531067	0.856462
cg02844629	0.0017902	0.00191635	0.352802
cg02844688	0.00355667	0.0024498	0.150148
cg02844714	0.00648413	0.00416989	0.123579
cg02844810	-0.00500971	0.00477298	0.29681
cg02844820	0.00532312	0.00462655	0.253067
cg02844826	-0.01041	0.0058596	0.0791345
cg02844852	0.0103392	0.00769786	0.182723
cg02844866	0.010066	0.0045851	0.0307985
cg02844892	-0.0253821	0.0180718	0.163726
cg02844899	0.0136302	0.0146511	0.35478
cg02844984	0.0146297	0.00865072	0.094387
cg02844985	-0.00123139	0.00168767	0.467573
cg02845002	-0.0116706	0.00685195	0.0920907
cg02845018	0.00641064	0.00545412	0.243051
cg02845063	0.0132351	0.00839982	0.118739
cg02845071	0.00122754	0.00379315	0.747001
cg02845204	-0.0040092	0.00443988	0.369021
cg02845279	-0.00158241	0.00358025	0.659599
cg02845296	-0.00144545	0.00552211	0.794128
cg02845317	0.00831529	0.00631602	0.191451
cg02845345	-0.00242741	0.00412718	0.557953
cg02845365	0.000196955	0.00179781	0.913017
cg02845413	-0.0130398	0.0114676	0.25862
cg02845528	-0.00433553	0.00998261	0.66514
cg02845530	-0.00219863	0.00246485	0.374856
cg02845534	-0.00345088	0.00593705	0.562579
cg02845545	0.000448483	0.00326821	0.891169
cg02845566	0.00357425	0.00573522	0.534776
cg02845569	0.00186085	0.00513377	0.717878
cg02845591	0.00262841	0.00405701	0.518776
cg02845656	-0.00177776	0.00581351	0.760489
cg02845658	-0.0096904	0.00440066	0.0303081
cg02845661	-0.0102073	0.00469927	0.0325687
cg02845673	0.0114914	0.0122694	0.351564
cg02845733	0.000359795	0.00286484	0.900346
cg02845735	-0.000345372	0.00862531	0.968152
cg02845870	0.000543639	0.00340333	0.873458
cg02845892	0.00970288	0.0084398	0.253435
cg02845988	-0.00232998	0.00192818	0.230172
cg02845997	-0.00543244	0.00509772	0.289526
cg02846219	-0.0012233	0.00266377	0.64721
cg02846228	0.000358744	0.00266221	0.893118
cg02846247	0.0127109	0.00440765	0.00495048
cg02846312	-0.00215219	0.00403193	0.594851
cg02846316	-0.00347424	0.00651312	0.595101
cg02846329	-0.00856973	0.00443137	0.0563793
cg02846343	0.00715698	0.00515997	0.168979
cg02846431	-0.0119328	0.0128053	0.353987
cg02846436	0.0129077	0.00902196	0.1561
cg02846485	0.00101848	0.0049076	0.83608
cg02846517	0.0114631	0.0146814	0.437044
cg02846528	-0.00273696	0.00465415	0.55801
cg02846550	0.0135264	0.00711086	0.0604522
cg02846570	-0.000521937	0.00499261	0.91698
cg02846589	0.000864905	0.00552251	0.875912
cg02846631	0.00309413	0.00145992	0.0369077
cg02846632	-0.0140705	0.0126049	0.267379
cg02846651	-0.000160885	0.00242452	0.947246
cg02846713	-0.00400813	0.00871904	0.646879
cg02846715	-0.000464562	0.00313758	0.882635
cg02846741	0.00950227	0.0117932	0.422588
cg02846801	-0.000145502	0.00645271	0.982062
cg02846841	0.0203342	0.0154398	0.191297
cg02846961	0.00663135	0.00466625	0.158853
cg02846963	0.00390374	0.00493426	0.431008
cg02847037	0.00454906	0.00434926	0.298487
cg02847042	-0.00169835	0.00322395	0.599678
cg02847074	-0.000483094	0.00348452	0.890055
cg02847098	-0.00109581	0.00193778	0.573192
cg02847116	-0.0103746	0.00516491	0.0476722
cg02847117	0.0049148	0.00645039	0.448157
cg02847139	0.0156243	0.00990122	0.118192
cg02847140	0.0012092	0.0016854	0.475015
cg02847185	-0.00244316	0.00337445	0.470997
cg02847216	0.00413546	0.00697247	0.554644
cg02847220	0.0112245	0.0077682	0.152072
cg02847244	0.000504143	0.00367625	0.891241
cg02847262	-0.00112391	0.00348016	0.74751
cg02847289	-0.00518692	0.00717476	0.471656
cg02847344	-0.00697878	0.00703446	0.323907
cg02847356	0.00384123	0.00579563	0.509223
cg02847361	-0.00467187	0.00328356	0.158368
cg02847384	-0.000631279	0.00130296	0.629251
cg02847472	-0.00424023	0.00326091	0.196925
cg02847500	0.000806957	0.00487403	0.868885
cg02847575	0.00023206	0.00133696	0.862604
cg02847588	0.00424546	0.00363488	0.246006
cg02847589	-0.00147361	0.00138235	0.289364
cg02847625	-0.00381602	0.007866	0.628805
cg02847649	0.00294049	0.00169571	0.0864468
cg02847674	-0.000580343	0.00516537	0.910803
cg02847703	-0.00216272	0.00752182	0.774393
cg02847730	0.00114564	0.0116688	0.922015
cg02847760	0.00453378	0.00531606	0.396086
cg02847766	0.0115832	0.00739791	0.121039
cg02847804	0.00821944	0.00615217	0.185026
cg02847839	0.000249441	0.00877108	0.977377
cg02847873	0.0133409	0.00751515	0.0793612
cg02847889	-0.00240492	0.00536256	0.654933
cg02847897	-0.00725534	0.0115819	0.532667
cg02847948	0.00163534	0.0016424	0.322155
cg02848039	0.00099598	0.00183232	0.588132
cg02848062	-0.0204284	0.0145317	0.16335
cg02848072	-0.00656451	0.00443732	0.142649
cg02848074	0.0016561	0.00530294	0.755561
cg02848091	-0.000396091	0.00723644	0.956475
cg02848093	0.00038447	0.00294519	0.896439
cg02848097	-0.0144543	0.0108341	0.185636
cg02848101	-0.00071771	0.00151021	0.635807
cg02848122	-0.0082465	0.00529622	0.123088
cg02848157	-0.00309078	0.00381971	0.420628
cg02848160	-0.000897577	0.00309004	0.772145
cg02848315	0.0101806	0.00583562	0.084592
cg02848329	0.00572939	0.00572762	0.319935
cg02848331	-2.98591e-05	0.00124223	0.980878
cg02848389	0.0153748	0.0124899	0.221649
cg02848401	-0.00676005	0.00675256	0.319551
cg02848405	-0.00460466	0.00392086	0.24344
cg02848421	0.00827475	0.00523397	0.117514
cg02848426	0.00245724	0.00450303	0.586679
cg02848448	0.00789736	0.00662602	0.236553
cg02848456	0.00508792	0.00885228	0.566938
cg02848478	-0.00717924	0.00560179	0.203389
cg02848533	-0.000371798	0.00204261	0.855989
cg02848551	0.00667345	0.00487361	0.174429
cg02848648	0.0089277	0.00854453	0.29899
cg02848711	-0.000413026	0.00554414	0.940785
cg02848724	8.12636e-05	0.0013892	0.953487
cg02848750	0.0102042	0.0126896	0.42351
cg02848777	0.00120565	0.00147243	0.415128
cg02848835	0.00485047	0.00543401	0.374526
cg02848875	-0.00690139	0.0172606	0.690258
cg02848928	-0.00203841	0.00208642	0.331284
cg02848960	-0.00723207	0.00386243	0.0645082
cg02848961	0.00159163	0.00415618	0.702688
cg02848996	-0.0132173	0.0234941	0.575169
cg02848998	-0.00595714	0.00414485	0.154237
cg02849103	0.00416967	0.00805847	0.606171
cg02849123	-0.00298338	0.0077877	0.702589
cg02849124	-0.00467804	0.00433959	0.284018
cg02849164	0.00120087	0.0048358	0.804465
cg02849214	-0.0120725	0.00812168	0.140776
cg02849279	-0.0162986	0.00771358	0.0374678
cg02849301	-0.000923972	0.00294363	0.754357
cg02849309	-0.00149112	0.00560954	0.791008
cg02849338	0.00533367	0.0056351	0.346511
cg02849345	-0.00379998	0.00620011	0.541548
cg02849401	0.00419835	0.0103342	0.685549
cg02849475	-0.00665321	0.00766598	0.387844
cg02849483	0.00489965	0.00308854	0.116278
cg02849507	0.00476756	0.0107331	0.658007
cg02849511	-0.00131328	0.00582396	0.822122
cg02849519	-0.00638517	0.00383454	0.0994753
cg02849583	0.0117612	0.00532506	0.0298269
cg02849689	-0.0069505	0.00443078	0.120352
cg02849693	-0.00145779	0.00544379	0.789496
cg02849695	0.00233336	0.00332031	0.484087
cg02849699	-0.00875496	0.0041714	0.0387324
cg02849719	0.00158141	0.00361353	0.662734
cg02849750	0.000131386	0.00660451	0.984174
cg02849753	-0.00865956	0.00846294	0.309034
cg02849754	0.0134783	0.0115893	0.248012
cg02849766	-0.000637494	0.00487342	0.896227
cg02849769	0.000898169	0.0013158	0.496671
cg02849894	-0.00323053	0.0056687	0.570221
cg02849913	0.00858675	0.0046462	0.0679819
cg02849917	-0.00223191	0.0101754	0.826897
cg02849937	-0.00811606	0.00582325	0.166948
cg02849953	0.00388018	0.00619117	0.532479
cg02849956	0.00170266	0.00670797	0.800228
cg02849968	-0.00142797	0.00690641	0.836681
cg02850003	0.00100441	0.00104056	0.337087
cg02850032	-0.00639566	0.00672144	0.343971
cg02850207	-0.00684757	0.00505298	0.178876
cg02850212	-0.00356177	0.003294	0.282556
cg02850252	0.00944316	0.0073783	0.203998
cg02850329	-0.000110713	0.00350999	0.974909
cg02850344	0.000326835	0.0054689	0.952482
cg02850346	0.00812072	0.015266	0.596119
cg02850371	0.000138609	0.00150148	0.92666
cg02850391	0.00292809	0.00481534	0.544722
cg02850392	-0.0076602	0.00485343	0.118125
cg02850416	-0.00410316	0.00517521	0.430022
cg02850422	-0.00477487	0.00511526	0.353167
cg02850468	0.00327077	0.00385911	0.399016
cg02850487	0.000938902	0.00938433	0.920535
cg02850602	-0.00645832	0.0110497	0.56041
cg02850614	0.00721513	0.00427398	0.094964
cg02850643	0.00240387	0.00303164	0.429977
cg02850645	0.00272082	0.00560699	0.628716
cg02850657	-0.0303528	0.026559	0.256239
cg02850689	0.00514058	0.00288434	0.0781993
cg02850715	0.00445279	0.00979569	0.650553
cg02850742	-0.00754627	0.0109596	0.492934
cg02850795	-0.004723	0.00515673	0.362256
cg02850812	-0.0038839	0.00270176	0.154151
cg02850815	0.00448486	0.00572932	0.435876
cg02850821	0.0023321	0.00159375	0.146996
cg02850822	-0.00103267	0.0049223	0.834318
cg02850877	0.0176557	0.0111379	0.116552
cg02850902	-0.0135818	0.00879293	0.126065
cg02850911	-0.00664532	0.00462164	0.154058
cg02850920	-0.00494725	0.00416176	0.237777
cg02850930	-0.0171003	0.0180048	0.344863
cg02850933	0.00183148	0.00112262	0.106413
cg02850941	-0.00369485	0.0021618	0.0909875
cg02851034	-0.00638367	0.00524156	0.226557
cg02851043	-0.00557569	0.00709762	0.434253
cg02851047	-0.0201868	0.00680636	0.00389548
cg02851049	-0.0130041	0.0188383	0.491842
cg02851062	0.000483768	0.00490915	0.921727
cg02851087	0.000280721	0.0013186	0.831908
cg02851133	-0.00508983	0.00546523	0.354269
cg02851147	0.000482896	0.00148501	0.745825
cg02851167	-0.0146242	0.00784482	0.0656679
cg02851203	-0.00441943	0.00438026	0.3158
cg02851237	-0.00136779	0.00163492	0.405106
cg02851245	0.01007	0.0141823	0.479576
cg02851277	-0.00118673	0.00434144	0.785233
cg02851312	0.00543558	0.0037994	0.156115
cg02851397	0.00343513	0.00533721	0.521516
cg02851425	0.000494013	0.0108628	0.963831
cg02851435	-0.00614332	0.00408028	0.135789
cg02851498	0.023765	0.0155708	0.130572
cg02851517	-0.00158888	0.00217138	0.466296
cg02851548	0.000977477	0.00934069	0.916897
cg02851558	-0.00276737	0.00399953	0.490829
cg02851575	-0.00573213	0.00209325	0.00748758
cg02851625	0.00811718	0.00879484	0.358587
cg02851692	-0.00460946	0.0105194	0.662337
cg02851730	0.00170361	0.00474037	0.720179
cg02851825	0.00520557	0.0025159	0.0415069
cg02851873	-0.036917	0.00877176	6.23119e-05
cg02851944	-0.00402518	0.00542882	0.460419
cg02852014	-0.00283094	0.0033883	0.405723
cg02852025	0.00657738	0.00560126	0.243492
cg02852070	-0.00414318	0.011369	0.716423
cg02852162	0.00207083	0.00410149	0.614908
cg02852174	-0.000106224	0.00697258	0.98788
cg02852182	0.0398301	0.0161727	0.0157563
cg02852210	-0.00141767	0.00657572	0.829811
cg02852211	0.000754778	0.00144122	0.601813
cg02852238	-0.0079842	0.00782796	0.310576
cg02852257	0.000726784	0.00147201	0.622737
cg02852327	-0.00419483	0.01159	0.718278
cg02852397	0.00114617	0.00769399	0.881922
cg02852398	0.00949024	0.0085403	0.269531
cg02852407	0.000628794	0.00384954	0.870627
cg02852419	-0.00641445	0.00332321	0.0568405
cg02852421	-0.00907572	0.00369867	0.01613
cg02852436	0.00175943	0.00312599	0.574991
cg02852450	-0.00444166	0.0035088	0.208941
cg02852529	-0.023395	0.0129544	0.0743853
cg02852544	-0.00128354	0.00169904	0.45202
cg02852557	-0.00673655	0.00877381	0.444684
cg02852597	0.00292708	0.00200889	0.1487
cg02852651	0.00441126	0.00442181	0.321233
cg02852657	-0.00139314	0.00546704	0.79946
cg02852670	0.0153999	0.00765568	0.0473598
cg02852672	0.00455134	0.00663934	0.494843
cg02852717	0.00830332	0.00955711	0.387341
cg02852739	0.00224928	0.00513472	0.662433
cg02852743	-0.00028057	0.00120891	0.817017
cg02852754	-0.000101243	0.00152317	0.947157
cg02852775	0.00938775	0.0060109	0.121969
cg02852791	0.00808805	0.0147773	0.585555
cg02852847	-0.00538982	0.00763454	0.482088
cg02852923	0.000808631	0.00569554	0.887427
cg02852959	-0.00367101	0.00239145	0.128399
cg02852989	0.000793427	0.00243192	0.745014
cg02853019	0.0177208	0.00801354	0.0296327
cg02853020	0.0109327	0.00750524	0.148804
cg02853063	0.00786835	0.0142062	0.58109
cg02853110	0.00281234	0.00376884	0.457553
cg02853115	0.00324045	0.00523996	0.53792
cg02853152	0.00818147	0.0101987	0.42462
cg02853154	0.000728267	0.00565887	0.897896
cg02853166	0.00476667	0.004072	0.244957
cg02853199	0.0200791	0.00737497	0.00782483
cg02853225	-0.0160626	0.00561809	0.00531691
cg02853251	-0.00570195	0.00413582	0.17153
cg02853268	0.00310083	0.00646901	0.632902
cg02853324	-9.30282e-05	0.00544788	0.986415
cg02853338	-0.00336873	0.00379688	0.377397
cg02853355	-0.00109558	0.00496959	0.826032
cg02853387	-0.0128092	0.00584187	0.0310016
cg02853393	0.00604376	0.00406043	0.140247
cg02853418	-0.00933557	0.00427729	0.0317602
cg02853428	-0.0055526	0.0103581	0.593283
cg02853443	0.00127686	0.00298138	0.669507
cg02853455	0.00473921	0.00645568	0.464852
cg02853470	0.00443006	0.00829092	0.594478
cg02853478	-0.000242029	0.005406	0.964393
cg02853490	0.00191597	0.00320818	0.551916
cg02853497	0.0213668	0.0196745	0.280473
cg02853506	-0.00729261	0.00458513	0.115351
cg02853524	0.00358045	0.00539574	0.50872
cg02853530	0.00263127	0.00185578	0.159798
cg02853538	-0.00221808	0.00799367	0.78207
cg02853553	-0.00166602	0.0106637	0.876212
cg02853616	-0.00585177	0.00416342	0.163428
cg02853638	-0.00474785	0.00460888	0.305794
cg02853686	7.16287e-05	0.00499216	0.988585
cg02853703	0.014163	0.0159532	0.377105
cg02853731	-0.000918459	0.00382145	0.81063
cg02853781	-0.00133412	0.00119661	0.267959
cg02853801	0.0193278	0.00748353	0.0114737
cg02853850	0.00152723	0.00443166	0.731213
cg02853908	-0.00716983	0.00995197	0.473183
cg02853948	-0.00857647	0.00508583	0.0953125
cg02853953	-0.00473647	0.0037862	0.214295
cg02853954	0.00210022	0.0116341	0.857161
cg02853990	-0.000217032	0.00136023	0.873601
cg02854030	0.012036	0.00834138	0.152634
cg02854064	-0.00142109	0.00306111	0.643634
cg02854067	-0.00331855	0.00734424	0.652497
cg02854090	-0.00183804	0.00406558	0.652324
cg02854160	-0.00405215	0.00741971	0.586373
cg02854164	-0.00964408	0.00509155	0.06153
cg02854179	-0.00440629	0.00398975	0.272464
cg02854226	-0.00137956	0.00210447	0.513851
cg02854228	0.000155381	0.0034552	0.964234
cg02854229	0.0153565	0.0122349	0.212786
cg02854288	0.000843881	0.0015795	0.594518
cg02854313	0.000336682	0.0116032	0.976918
cg02854331	0.0066409	0.00459627	0.152093
cg02854396	0.00381616	0.00697724	0.585817
cg02854447	-0.00839173	0.00755467	0.269715
cg02854449	-0.0059373	0.00400573	0.1419
cg02854490	-0.0030168	0.00558461	0.59044
cg02854497	-0.0107558	0.0111703	0.338268
cg02854515	-0.0103343	0.00715825	0.152419
cg02854531	0.00772097	0.00586758	0.191675
cg02854536	-0.00827172	0.00706815	0.245084
cg02854554	-0.00492368	0.0082391	0.55166
cg02854583	-0.00338911	0.00363478	0.353704
cg02854633	0.00520501	0.00479831	0.281026
cg02854660	0.00628491	0.00445564	0.161942
cg02854676	0.00434278	0.0123281	0.72549
cg02854695	0.000220742	0.00188484	0.907039
cg02854729	-0.00190461	0.0105516	0.857176
cg02854730	-0.00230552	0.00709604	0.746034
cg02854750	0.00500939	0.00553001	0.367514
cg02854791	0.00219247	0.0100105	0.827149
cg02854854	-0.00313623	0.0120947	0.796012
cg02854877	0.00416485	0.00440092	0.346586
cg02854879	0.0120567	0.0094166	0.203821
cg02854902	-0.00636072	0.00388255	0.104974
cg02854917	-0.000671859	0.0056357	0.90538
cg02854922	0.000588471	0.00484061	0.90352
cg02854928	-0.00298106	0.00360785	0.410912
cg02854933	-0.00733664	0.00432296	0.0932466
cg02854954	-0.000893702	0.00581269	0.878163
cg02854972	-0.00222593	0.00457449	0.627768
cg02854982	0.00107424	0.00400801	0.789315
cg02855045	-0.00740806	0.00467632	0.116784
cg02855049	-0.00201251	0.00815555	0.805671
cg02855071	0.000774789	0.00475341	0.870899
cg02855078	-0.00022446	0.00234606	0.923998
cg02855142	0.00207586	0.0014982	0.16942
cg02855194	0.0101744	0.00393054	0.0112945
cg02855201	-0.00605828	0.00927624	0.515416
cg02855203	-0.00255595	0.00460859	0.580588
cg02855207	-0.0151585	0.00707563	0.0349585
cg02855302	0.0224941	0.0103353	0.0322324
cg02855309	0.0027405	0.00645821	0.672363
cg02855340	-0.00239125	0.00465841	0.60903
cg02855360	-0.000585491	0.00144291	0.685906
cg02855363	0.00319721	0.00456604	0.485661
cg02855426	0.00873541	0.00728133	0.233513
cg02855432	0.00380105	0.00250575	0.132909
cg02855548	0.00386074	0.00712199	0.589144
cg02855558	-0.00115446	0.00689526	0.867421
cg02855576	0.000981381	0.00182495	0.592117
cg02855633	-0.00316697	0.00142701	0.0290673
cg02855658	0.001436	0.00368581	0.697783
cg02855693	0.00499869	0.00476648	0.297213
cg02855740	0.00185919	0.00437145	0.671666
cg02855778	0.0102409	0.00698009	0.145939
cg02855830	0.000329416	0.00602564	0.956527
cg02855836	0.0171014	0.0112932	0.133571
cg02855846	0.0260012	0.0140322	0.0672763
cg02855850	-0.00144213	0.012821	0.910701
cg02855870	0.0103194	0.0124286	0.408647
cg02855883	-0.00484386	0.00299745	0.109716
cg02855924	0.00163836	0.00160778	0.311019
cg02855936	-0.00628832	0.00480305	0.193903
cg02855981	-0.00384282	0.0140412	0.784978
cg02855983	0.000589649	0.00204532	0.773809
cg02855996	-0.00487796	0.00497804	0.329855
cg02856004	0.00454661	0.00894932	0.612711
cg02856070	0.00241458	0.00193858	0.216279
cg02856109	0.00247047	0.00178651	0.17025
cg02856124	0.00538874	0.00865271	0.535058
cg02856132	-0.0179056	0.00822729	0.0322378
cg02856147	-0.00480439	0.00588079	0.416181
cg02856174	0.00564276	0.0070244	0.423986
cg02856218	-0.00237987	0.00459144	0.605547
cg02856307	-0.00308002	0.00328489	0.351028
cg02856338	0.0210891	0.0221292	0.343233
cg02856340	-0.00129273	0.00372453	0.729366
cg02856377	0.015607	0.00791011	0.0516648
cg02856420	0.000379832	0.00912439	0.96689
cg02856462	0.000374514	0.00346844	0.914262
cg02856473	-0.00026444	0.00136205	0.846512
cg02856475	-0.00326436	0.00739202	0.65987
cg02856481	-0.0192694	0.01143	0.0954052
cg02856510	-0.010977	0.00663778	0.10179
cg02856525	-0.00345536	0.00748709	0.645586
cg02856565	-0.00566272	0.00511813	0.271602
cg02856606	-0.00170024	0.00121463	0.165129
cg02856688	-0.0129754	0.00631953	0.0430546
cg02856716	0.000580185	0.00571959	0.919436
cg02856727	0.00285905	0.00398737	0.475279
cg02856747	-0.00822674	0.0150535	0.586121
cg02856768	-0.000469824	0.0044859	0.916828
cg02856792	1.54955e-05	0.00436222	0.997174
cg02856808	-0.00162354	0.00666621	0.808155
cg02856860	0.00501652	0.00668258	0.454867
cg02856894	-0.00162626	0.00586437	0.782199
cg02856926	-0.0109086	0.0035832	0.00308415
cg02856931	0.016421	0.00769947	0.0357632
cg02856952	0.000962936	0.00111261	0.389157
cg02856953	0.000208609	0.00511445	0.967558
cg02857048	-0.000668954	0.00193075	0.729824
cg02857074	0.016224	0.0132224	0.22313
cg02857075	0.029658	0.0107445	0.00704178
cg02857142	0.000223093	0.00382902	0.953672
cg02857147	-0.0015692	0.00973842	0.87236
cg02857166	-0.00656478	0.00729138	0.37042
cg02857273	0.0119606	0.00854249	0.165032
cg02857297	1.18267e-06	0.00227362	0.999586
cg02857312	-0.0102542	0.0113057	0.366919
cg02857325	0.00454688	0.00500719	0.36635
cg02857384	-0.0125043	0.00889167	0.163198
cg02857398	-0.00563172	0.00334772	0.0961054
cg02857405	5.91591e-06	0.00496288	0.999052
cg02857557	0.0199348	0.0101683	0.0531391
cg02857643	0.000761359	0.00153054	0.62013
cg02857726	-0.0165657	0.00977568	0.0937316
cg02857774	0.00657288	0.00460433	0.157003
cg02857898	0.00444429	0.0078762	0.574023
cg02857943	0.00120223	0.00168593	0.477693
cg02857965	0.00223994	0.0059636	0.708128
cg02858005	0.0250347	0.0131669	0.0605671
cg02858053	0.000901906	0.00146556	0.539898
cg02858060	-0.00903333	0.00545681	0.101442
cg02858066	-0.00222238	0.0033656	0.510793
cg02858085	0.00420532	0.00474889	0.378308
cg02858118	0.00882299	0.00765138	0.252018
cg02858159	0.000817543	0.00492937	0.868659
cg02858162	0.000271304	0.0009277	0.77064
cg02858176	-0.0218655	0.0158271	0.170657
cg02858177	-0.000380061	0.00152595	0.803897
cg02858253	-0.00571637	0.00373032	0.12905
cg02858267	0.00212896	0.00469559	0.651392
cg02858288	-0.00198955	0.0032493	0.541937
cg02858320	0.0015069	0.00205753	0.465904
cg02858338	0.000729974	0.00341245	0.831114
cg02858402	-0.000804401	0.001985	0.686296
cg02858422	-0.00948435	0.0153974	0.539523
cg02858449	0.00223015	0.00498608	0.655788
cg02858462	-0.00281191	0.00514318	0.585966
cg02858506	0.0013466	0.00445111	0.762969
cg02858510	0.00189495	0.00410912	0.645836
cg02858512	-0.0161705	0.0144939	0.267633
cg02858514	0.0033921	0.00594388	0.569682
cg02858563	-0.0073617	0.0103838	0.480244
cg02858591	0.0067914	0.00537785	0.210018
cg02858594	-0.00469823	0.00280532	0.0975734
cg02858606	0.00454261	0.00504291	0.370186
cg02858625	0.00621155	0.00525871	0.240745
cg02858642	-0.0110793	0.00572744	0.0563115
cg02858652	0.0020549	0.00706119	0.771734
cg02858699	-0.00555969	0.00791297	0.484178
cg02858706	0.00427859	0.00930464	0.646782
cg02858808	0.000774976	0.00383946	0.840509
cg02858817	-0.00069902	0.0076546	0.927448
cg02858826	-0.00390308	0.00375395	0.301349
cg02858839	0.00565409	0.00527348	0.286607
cg02858888	-0.010616	0.00831924	0.205325
cg02858960	-0.00427397	0.00823871	0.605241
cg02858997	-0.0115321	0.0152806	0.452475
cg02859026	0.00348934	0.00435983	0.425695
cg02859042	-0.00162564	0.00474285	0.732609
cg02859111	0.001652	0.00161178	0.308227
cg02859129	0.0118554	0.0152885	0.440181
cg02859215	0.00364512	0.00627675	0.562921
cg02859217	0.00517711	0.00812874	0.525869
cg02859295	-0.00917186	0.0106196	0.390142
cg02859319	-0.0147952	0.0118908	0.216745
cg02859321	-0.00703867	0.0033826	0.0403885
cg02859417	0.000490522	0.00169461	0.772919
cg02859421	-0.00644427	0.00594788	0.281599
cg02859438	0.00329877	0.0061118	0.590757
cg02859443	0.000710382	0.0013509	0.600324
cg02859458	0.00332063	0.00456311	0.468744
cg02859480	0.0220601	0.0126947	0.0857938
cg02859484	-0.00061254	0.00532221	0.908638
cg02859516	-0.0134089	0.00594242	0.0265475
cg02859521	0.0136357	0.00702856	0.0556144
cg02859537	-0.00638534	0.00802251	0.42824
cg02859554	0.00153489	0.00772978	0.843063
cg02859589	0.00899687	0.00415057	0.0329191
cg02859644	-0.00271261	0.00323512	0.404055
cg02859655	-0.000370737	0.0131592	0.977589
cg02859709	-0.0014466	0.00185228	0.436933
cg02859785	-0.00331734	0.0107827	0.759081
cg02859837	-0.00100253	0.00144132	0.488555
cg02859866	-0.0187253	0.0144892	0.199654
cg02859874	-0.000816968	0.0048089	0.865494
cg02859910	0.00418414	0.00741758	0.574148
cg02859934	-0.0162989	0.00572279	0.00548798
cg02859962	0.00262099	0.00764019	0.732386
cg02859984	-0.0131718	0.0150126	0.382693
cg02859992	0.00790716	0.00647997	0.225669
cg02860019	0.00583156	0.00516455	0.261937
cg02860108	0.00884407	0.0065152	0.178149
cg02860168	0.00215377	0.008378	0.797729
cg02860186	-0.00528132	0.00553253	0.342428
cg02860199	0.00115081	0.00361705	0.751124
cg02860203	0.000107117	0.00355136	0.976007
cg02860232	0.00187578	0.0029082	0.520628
cg02860240	0.00561736	0.00609531	0.359292
cg02860250	0.000702925	0.00355337	0.843648
cg02860251	-0.00681033	0.00480634	0.16007
cg02860255	-0.00517785	0.00357868	0.151529
cg02860262	-0.00211813	0.00432156	0.625274
cg02860281	-0.00114475	0.00830396	0.890673
cg02860282	-0.000481169	0.00135363	0.723102
cg02860323	-0.00366707	0.00752539	0.627276
cg02860336	-0.0157995	0.00681773	0.0228287
cg02860342	0.00443801	0.00307835	0.152981
cg02860394	-0.000601555	0.00273828	0.826633
cg02860426	-0.0074143	0.00528142	0.163924
cg02860465	0.00046835	0.00438124	0.915115
cg02860543	-0.000335076	0.00485615	0.945148
cg02860545	-1.81586e-05	0.00566385	0.997449
cg02860599	-0.00491518	0.00695614	0.481706
cg02860602	0.00301915	0.00214933	0.163674
cg02860608	-0.0124384	0.00645598	0.0572882
cg02860671	0.0203825	0.0123163	0.101545
cg02860732	0.0022682	0.00449916	0.615438
cg02860749	-0.000660706	0.00550022	0.904662
cg02860756	-0.00466676	0.00344044	0.178468
cg02860797	-0.00131458	0.0024101	0.586842
cg02860807	0.00714339	0.00544752	0.193203
cg02860921	0.00946558	0.00503738	0.0635835
cg02861000	0.00652224	0.00886513	0.463881
cg02861032	0.00220107	0.00731213	0.76412
cg02861056	-0.00503243	0.00509146	0.325695
cg02861071	-0.00221286	0.0019282	0.254267
cg02861082	-0.00184826	0.00184961	0.320434
cg02861124	-0.00770171	0.00644707	0.235487
cg02861155	0.000803313	0.00612162	0.8959
cg02861160	0.00714876	0.00347157	0.0424617
cg02861161	0.00910039	0.00558057	0.106563
cg02861172	0.00157117	0.00553699	0.777269
cg02861178	-0.000188648	0.00449943	0.966653
cg02861197	-0.0092666	0.0055508	0.0986297
cg02861219	-0.00271549	0.00465992	0.561581
cg02861259	-2.92262e-05	0.00531696	0.995627
cg02861260	0.0054432	0.0143233	0.704854
cg02861293	-0.0121551	0.00386676	0.00228366
cg02861298	-0.00484612	0.00475651	0.311103
cg02861309	0.00836789	0.00545058	0.128356
cg02861380	-0.000490203	0.00287082	0.864814
cg02861441	0.024862	0.0132212	0.0633902
cg02861456	-0.0219213	0.0134564	0.106916
cg02861507	-0.0141224	0.0115271	0.223826
cg02861527	4.38365e-05	0.00159249	0.978102
cg02861542	-0.002079	0.00222764	0.353259
cg02861615	0.006584	0.00581142	0.260352
cg02861719	0.00270329	0.00756665	0.721759
cg02861775	0.0236118	0.0124237	0.0606722
cg02861781	0.000916518	0.00187765	0.626693
cg02861821	0.00167003	0.00415692	0.688855
cg02861966	0.00066256	0.00198979	0.739951
cg02862025	-0.00208364	0.00324647	0.52268
cg02862059	0.00322457	0.00442244	0.467876
cg02862087	-0.00631808	0.0128994	0.62551
cg02862100	0.00066635	0.00236561	0.778856
cg02862121	-0.00620852	0.00682071	0.365208
cg02862129	-0.00660139	0.0052326	0.210469
cg02862153	0.000941514	0.00176199	0.594465
cg02862258	-0.00794345	0.00915245	0.387835
cg02862277	0.00750331	0.00372285	0.0469414
cg02862354	-0.000693914	0.00172056	0.687712
cg02862362	0.00582243	0.0114693	0.612981
cg02862405	-0.0105015	0.00630408	0.0993466
cg02862454	-0.00171498	0.00622334	0.78353
cg02862461	-0.00208023	0.00647266	0.748688
cg02862467	-0.00328373	0.00395331	0.408458
cg02862472	0.00668641	0.00423035	0.117602
cg02862505	0.0034099	0.00355483	0.340102
cg02862516	-0.00773963	0.00967618	0.425968
cg02862534	0.000406453	0.0013465	0.763479
cg02862539	-0.0245646	0.012479	0.0521979
cg02862550	-0.00173577	0.00448847	0.69991
cg02862626	0.00531667	0.00437747	0.227823
cg02862637	0.00277487	0.00484734	0.568492
cg02862654	-0.0203434	0.011004	0.067895
cg02862674	-0.00371514	0.00273502	0.177862
cg02862695	8.69266e-05	0.00477298	0.985511
cg02862705	0.00539478	0.004274	0.210238
cg02862748	0.00740779	0.00331116	0.0278278
cg02862761	-0.00418295	0.00342347	0.225067
cg02862778	-0.00254934	0.00679862	0.708588
cg02862834	-0.0068781	0.00471627	0.148337
cg02862835	0.00204544	0.00145965	0.164675
cg02862864	0.00214752	0.00141711	0.133291
cg02862885	-0.00470513	0.00770649	0.543095
cg02862886	0.0052829	0.00213678	0.0153681
cg02862897	0.00414829	0.00460855	0.370537
cg02862900	-0.00116449	0.00144002	0.420916
cg02862904	-0.000840862	0.00219468	0.702553
cg02862956	-0.00752511	0.00744136	0.314698
cg02863060	-0.00386588	0.00412853	0.351669
cg02863072	-0.0136081	0.015293	0.376012
cg02863073	-0.00414935	0.00228889	0.073308
cg02863087	-0.00255839	0.00182379	0.164239
cg02863117	-0.00110477	0.00633875	0.862044
cg02863121	0.00419264	0.00553192	0.450559
cg02863151	0.00427082	0.00823047	0.605146
cg02863169	-0.009416	0.0048869	0.0572707
cg02863177	0.000319985	0.00758065	0.966427
cg02863179	-0.00123934	0.00740768	0.867519
cg02863252	0.00731924	0.00727051	0.31687
cg02863339	-0.00541178	0.00486076	0.26862
cg02863397	-0.00457677	0.00751444	0.54407
cg02863408	0.000588877	0.00323351	0.855915
cg02863409	-0.00354252	0.00379241	0.352834
cg02863451	-0.00589012	0.00462979	0.206684
cg02863489	-0.00924945	0.00831662	0.269131
cg02863493	0.0142138	0.0115251	0.220788
cg02863501	-0.00283645	0.00373023	0.449074
cg02863589	0.00238039	0.00665897	0.721605
cg02863619	0.00179755	0.0161109	0.911419
cg02863658	0.000359047	0.00199915	0.857884
cg02863748	-0.000978408	0.00379677	0.797251
cg02863807	-0.00329168	0.00341029	0.33711
cg02863817	0.00384303	0.00519489	0.46143
cg02863841	-0.0126508	0.0142994	0.378752
cg02863842	-0.00382536	0.00232199	0.103073
cg02863856	-0.00335969	0.00977823	0.731985
cg02863943	-0.0215014	0.0568407	0.706148
cg02863947	-0.00208326	0.00345321	0.547891
cg02863987	0.00134025	0.00625756	0.830907
cg02863988	-0.00929912	0.00644781	0.152832
cg02864070	0.00163164	0.00455567	0.721095
cg02864126	-0.00464292	0.00930331	0.618996
cg02864240	0.00206917	0.00755384	0.784793
cg02864248	-0.00376191	0.0049622	0.450432
cg02864281	-0.0012798	0.00506073	0.800951
cg02864367	-0.000872357	0.00575783	0.879926
cg02864535	-0.00503556	0.00361224	0.166859
cg02864604	-0.000450246	0.00935642	0.96173
cg02864619	-0.00782137	0.00793891	0.327261
cg02864626	0.00011319	0.0056813	0.98415
cg02864638	0.000677186	0.00703898	0.923579
cg02864688	0.00737216	0.00907463	0.418784
cg02864690	0.00519369	0.00413865	0.212867
cg02864713	-0.000452521	0.00293389	0.877778
cg02864732	0.00776645	0.00946139	0.413971
cg02864752	0.0151313	0.0133377	0.259711
cg02864754	-0.00580665	0.0068585	0.399522
cg02864756	-0.000594041	0.00732778	0.935575
cg02864757	-0.000141829	0.00146625	0.923164
cg02864811	-0.0030889	0.0075538	0.683603
cg02864875	0.000653919	0.00150689	0.665396
cg02864884	0.00268385	0.00639986	0.675987
cg02864943	0.00349043	0.00569702	0.541688
cg02864954	0.00670501	0.00448308	0.13837
cg02864956	0.0251166	0.018605	0.18052
cg02864982	0.00788024	0.00681274	0.250565
cg02865033	0.00490753	0.00795716	0.539014
cg02865068	-0.0182906	0.0109921	0.0997158
cg02865101	-0.00374787	0.00420202	0.374895
cg02865164	0.00283561	0.00378489	0.455763
cg02865165	-0.00263465	0.00919142	0.775067
cg02865173	-0.00590145	0.00320971	0.0693821
cg02865193	0.00791926	0.00692434	0.255891
cg02865230	-0.00146614	0.00415655	0.725143
cg02865240	0.00194849	0.00242649	0.424158
cg02865242	-0.00416085	0.00535697	0.439432
cg02865253	0.000905751	0.00419229	0.829453
cg02865277	0.0357592	0.0415749	0.392089
cg02865302	0.0125573	0.010947	0.254482
cg02865447	-0.00150075	0.00134577	0.267851
cg02865449	-0.0199549	0.016258	0.222987
cg02865498	0.00142636	0.00143937	0.324451
cg02865554	0.00134864	0.00415525	0.74629
cg02865562	0.0163097	0.0111173	0.145967
cg02865593	0.00130918	0.00578845	0.821598
cg02865595	0.00192335	0.00496504	0.699422
cg02865636	0.00757224	0.0114169	0.508925
cg02865670	-0.00169517	0.00747294	0.821079
cg02865675	0.00569351	0.00600492	0.345684
cg02865717	0.00277314	0.00215834	0.202256
cg02865769	0.00835898	0.00383789	0.0321103
cg02865795	0.00329251	0.00356797	0.358664
cg02865818	-0.00382081	0.00198125	0.0570556
cg02865822	0.00154347	0.00630945	0.80732
cg02865832	-0.00146552	0.00486717	0.764055
cg02865896	-0.00310068	0.0055519	0.577945
cg02865928	-0.0186716	0.0082564	0.0262235
cg02866000	-0.000407616	0.00546985	0.940767
cg02866033	0.00430757	0.00675039	0.525071
cg02866050	0.000668741	0.00304721	0.826806
cg02866075	-0.00377642	0.00646509	0.560648
cg02866076	0.00956773	0.00273669	0.000745584
cg02866106	0.0171393	0.00888803	0.0570717
cg02866120	0.00232403	0.00508796	0.648975
cg02866122	0.0105221	0.0055189	0.0598787
cg02866149	0.00226819	0.00608659	0.710313
cg02866152	0.00410229	0.00317903	0.200323
cg02866168	0.00947768	0.00742375	0.205116
cg02866171	-0.00202361	0.00590413	0.732617
cg02866177	0.000625379	0.00584062	0.914977
cg02866304	-0.00260842	0.00156602	0.0993831
cg02866343	0.000178815	0.00751637	0.981074
cg02866360	-0.00229567	0.00149758	0.128922
cg02866391	-0.0101777	0.00555891	0.0705413
cg02866402	-0.000454785	0.00347331	0.896127
cg02866468	-0.00631438	0.00514158	0.222721
cg02866514	-0.00392286	0.00883766	0.658231
cg02866536	0.0114495	0.00727843	0.119332
cg02866628	-0.00276533	0.00207363	0.185827
cg02866631	-0.00341394	0.0069591	0.624965
cg02866639	0.00203538	0.00832413	0.807407
cg02866700	-0.000212545	0.00362073	0.953324
cg02866704	-0.00399627	0.00446703	0.373461
cg02866733	-0.0121418	0.00578193	0.038629
cg02866761	0.00244221	0.00593294	0.681619
cg02866764	-0.00577465	0.00697574	0.410038
cg02866815	0.0161916	0.00562524	0.00502912
cg02866870	0.000326255	0.00113154	0.773781
cg02866897	-0.0270236	0.0654055	0.680499
cg02866907	0.00317193	0.00573332	0.581515
cg02866931	-0.00325429	0.00492238	0.510281
cg02867043	-0.00364398	0.00430338	0.399446
cg02867046	0.00242382	0.00526992	0.64671
cg02867079	0.00743726	0.00566279	0.192516
cg02867102	0.00182534	0.00215292	0.39885
cg02867123	0.000371077	0.00125799	0.768716
cg02867133	-0.00503184	0.00339046	0.141392
cg02867145	-0.00888777	0.00698455	0.206589
cg02867162	-0.00105626	0.00190655	0.580987
cg02867196	0.0156163	0.00892748	0.0837763
cg02867216	-0.0318266	0.0178223	0.0776195
cg02867232	-0.00224771	0.00720745	0.755893
cg02867242	-0.00163651	0.0020665	0.43056
cg02867250	0.000726213	0.00595295	0.903187
cg02867288	-0.00665792	0.00463675	0.154617
cg02867305	0.00391818	0.00537685	0.468135
cg02867402	-0.000340853	0.00262719	0.897071
cg02867407	-0.00792888	0.00536042	0.142711
cg02867426	-0.00558663	0.00529838	0.294618
cg02867448	0.00925464	0.00644227	0.154433
cg02867508	0.0010859	0.00374228	0.772377
cg02867514	-0.0050609	0.00490611	0.305141
cg02867520	-0.00409727	0.00465163	0.380839
cg02867530	0.00120558	0.00630345	0.848769
cg02867574	-0.00414323	0.00370737	0.266829
cg02867650	0.00011677	0.00149414	0.937887
cg02867653	0.00100343	0.00528825	0.84995
cg02867670	0.00359692	0.00528493	0.497933
cg02867696	-0.00351329	0.00668012	0.600274
cg02867709	0.00491959	0.00426039	0.251364
cg02867728	-0.00327863	0.00193273	0.0933916
cg02867735	0.000854224	0.00476528	0.858151
cg02867763	-0.0015892	0.00506561	0.754482
cg02867776	0.0198987	0.0114708	0.0863301
cg02867818	-0.00676376	0.00456393	0.141953
cg02867857	-0.00803785	0.0058866	0.175633
cg02867869	-0.0091503	0.00717733	0.205743
cg02867882	-0.0116176	0.0120799	0.338853
cg02867893	-0.01093	0.00315136	0.00081647
cg02867897	0.000473453	0.00360153	0.895716
cg02867905	0.0112422	0.00643382	0.0841031
cg02867990	0.00746353	0.00779886	0.341218
cg02867991	-0.00203095	0.00764858	0.791227
cg02868123	-0.0040754	0.0035341	0.252001
cg02868178	0.00438159	0.00818881	0.593966
cg02868201	0.00529849	0.00660602	0.424698
cg02868222	-0.0190963	0.0124052	0.127341
cg02868244	0.00105104	0.00409191	0.797895
cg02868269	-0.00386547	0.00628138	0.539907
cg02868298	-0.0126801	0.00701755	0.074232
cg02868306	0.00097657	0.00191385	0.611158
cg02868321	-9.92509e-05	0.0037584	0.978993
cg02868338	-0.00185697	0.00155471	0.235562
cg02868375	-0.000326832	0.0084591	0.969269
cg02868440	0.00177865	0.00217486	0.415694
cg02868468	0.0116873	0.0101272	0.251638
cg02868479	0.000738409	0.0190395	0.969152
cg02868516	-0.0037847	0.00471639	0.424476
cg02868521	-0.00187223	0.00350239	0.59432
cg02868535	0.0163382	0.00984739	0.100689
cg02868598	0.00618783	0.00436225	0.159619
cg02868739	-0.00203702	0.00513209	0.692399
cg02868743	-0.0169474	0.015284	0.270557
cg02868751	0.00282653	0.00883028	0.749664
cg02868783	0.00196325	0.00465697	0.674378
cg02868849	0.00376789	0.00629559	0.551064
cg02868860	-0.00103132	0.00506176	0.839026
cg02868976	-0.00880269	0.00727456	0.229532
cg02868997	-0.0183599	0.0108367	0.0937976
cg02869126	-0.00111837	0.00425483	0.79329
cg02869156	-0.0103981	0.0112534	0.358045
cg02869163	0.0114359	0.00783	0.147749
cg02869194	-0.00506796	0.00442284	0.254995
cg02869219	-0.00471955	0.00509013	0.356389
cg02869235	-0.00153701	0.00530811	0.772842
cg02869243	0.0257207	0.0184436	0.166699
cg02869266	-0.00249786	0.00946617	0.792502
cg02869289	0.000328161	0.00431845	0.939601
cg02869300	-0.0160002	0.0064011	0.0143101
cg02869306	-7.21804e-05	0.00550987	0.989578
cg02869363	-0.00552673	0.005378	0.306961
cg02869364	-0.0100277	0.0148739	0.501984
cg02869444	-4.35213e-05	0.00605806	0.994284
cg02869459	0.0128198	0.0139845	0.361828
cg02869486	-0.0100273	0.0071679	0.165391
cg02869547	-0.00643046	0.00828125	0.439555
cg02869559	-0.00243913	0.00711677	0.732628
cg02869649	0.000367311	0.0016321	0.822466
cg02869694	-0.00730369	0.00444867	0.104248
cg02869708	0.0113797	0.00524227	0.0326726
cg02869730	0.00121889	0.00489824	0.804069
cg02869767	0.00103146	0.00683924	0.880471
cg02869783	0.027158	0.0261982	0.302778
cg02869808	-0.00797717	0.00935983	0.3964
cg02869820	0.0493778	0.0205829	0.0185763
cg02869880	-0.00252442	0.004003	0.529934
cg02869963	-0.0004175	0.00115969	0.719713
cg02870011	0.0204802	0.0118329	0.0870349
cg02870147	0.0181756	0.00894691	0.0452565
cg02870151	-0.00032226	0.00281281	0.909051
cg02870164	0.00573979	0.00425635	0.18099
cg02870175	0.0170172	0.013307	0.204362
cg02870189	0.00464842	0.00391371	0.238174
cg02870222	-0.00431787	0.005028	0.39283
cg02870234	-0.00414712	0.00426501	0.333568
cg02870266	0.00229268	0.00496177	0.645186
cg02870465	-0.00209381	0.0068314	0.759958
cg02870476	-0.00579769	0.00697954	0.408434
cg02870485	0.0108632	0.00455445	0.0192419
cg02870602	0.00442975	0.00605598	0.46646
cg02870621	0.000546786	0.002293	0.812086
cg02870676	0.00470918	0.00579738	0.418839
cg02870741	0.00023801	0.00857669	0.977924
cg02870744	0.00399746	0.00686392	0.561812
cg02870785	0.001723	0.00542054	0.75135
cg02870799	0.00237223	0.00335293	0.481141
cg02870813	0.00630631	0.00803555	0.434702
cg02870816	5.82203e-05	0.00218752	0.978828
cg02870819	0.00314194	0.00453121	0.489905
cg02870820	0.00166286	0.00774864	0.830582
cg02870829	-0.00651154	0.00519176	0.213127
cg02870855	-0.000361257	0.00617265	0.953464
cg02870945	0.0023528	0.00362484	0.517998
cg02870946	0.0109621	0.0112754	0.333638
cg02870950	-0.0033266	0.00838273	0.692458
cg02870955	0.00167708	0.00852962	0.844585
cg02870956	-0.00204712	0.00391654	0.602521
cg02870995	0.00397187	0.00621328	0.524337
cg02871021	-0.0050643	0.00882355	0.567481
cg02871028	-0.00254955	0.00140986	0.0740044
cg02871059	-0.00140805	0.00181872	0.440913
cg02871102	0.00860775	0.00403412	0.0356788
cg02871121	-0.0158068	0.0190949	0.410048
cg02871154	-0.0222678	0.0127345	0.0838843
cg02871208	-0.000418019	0.00256824	0.871081
cg02871210	0.00180836	0.00227606	0.42906
cg02871300	0.00164244	0.00880513	0.852461
cg02871313	-0.00293838	0.0100026	0.769639
cg02871378	-0.000342775	0.0055656	0.951032
cg02871542	-0.00589464	0.00582869	0.31467
cg02871545	-0.000145031	0.00387602	0.970238
cg02871554	-0.00323647	0.00814214	0.691975
cg02871568	-0.00448546	0.00399556	0.264692
cg02871614	0.010129	0.00615949	0.103691
cg02871615	-0.00534846	0.00543601	0.327896
cg02871659	0.00823584	0.00597921	0.171918
cg02871680	9.42268e-05	0.0018314	0.959084
cg02871707	0.00351575	0.00339449	0.303202
cg02871800	0.00147653	0.00215412	0.494887
cg02871827	-0.00158288	0.00663742	0.812071
cg02871846	0.0022313	0.00661674	0.736763
cg02871875	0.00091555	0.00190687	0.632338
cg02871887	-0.00240289	0.00256415	0.351296
cg02871891	-3.48518e-06	0.00632033	0.999561
cg02871925	0.00403216	0.0045927	0.382389
cg02871941	0.00304799	0.00885918	0.73164
cg02871960	-0.0176342	0.0172352	0.309073
cg02871966	-0.00145208	0.00687956	0.833325
cg02871968	0.00334953	0.0111761	0.765117
cg02871985	-0.0106623	0.00752534	0.160098
cg02871995	0.00549202	0.00387319	0.159774
cg02872018	-0.00597535	0.00584702	0.309639
cg02872054	-0.000510881	0.00432624	0.90627
cg02872070	0.0189192	0.01073	0.0813773
cg02872228	-0.0108984	0.00430816	0.0132167
cg02872232	-0.0325846	0.0204889	0.115382
cg02872236	-0.00720537	0.00393844	0.0707501
cg02872323	-0.00128627	0.00913478	0.888345
cg02872351	0.00688031	0.0076532	0.371128
cg02872373	-0.00460503	0.00776317	0.554594
cg02872418	-0.00606533	0.0104324	0.562477
cg02872426	0.00506368	0.00558424	0.367028
cg02872476	-0.0147047	0.0161629	0.365452
cg02872491	0.00173044	0.00712214	0.808604
cg02872545	-0.0433536	0.0147234	0.00414762
cg02872546	-0.00421232	0.0082661	0.611629
cg02872583	-0.00319178	0.00690942	0.645273
cg02872623	0.000665858	0.00164589	0.686794
cg02872663	-0.00548337	0.00742592	0.462253
cg02872693	0.00169089	0.00490974	0.73138
cg02872767	-0.0494423	0.0383613	0.200863
cg02872868	0.00745699	0.00532967	0.165324
cg02872914	0.0170497	0.0158141	0.283955
cg02872918	-0.00325994	0.00826513	0.694236
cg02872930	-0.00740709	0.00482148	0.128101
cg02872948	-0.00345859	0.00414383	0.406208
cg02872971	0.00084351	0.00526931	0.873189
cg02873031	-0.0173528	0.0117185	0.14227
cg02873048	0.0268945	0.011346	0.0199793
cg02873074	0.00302363	0.00562824	0.592484
cg02873093	0.0201962	0.0326748	0.538126
cg02873098	-0.0114536	0.00914447	0.213737
cg02873117	-0.00568923	0.00827696	0.493685
cg02873163	0.0191349	0.0179847	0.290292
cg02873204	-0.00143249	0.00476945	0.764629
cg02873242	-0.00110973	0.00601268	0.854
cg02873249	-0.00549703	0.0051412	0.287933
cg02873321	0.000553709	0.0020688	0.789604
cg02873371	-0.0024955	0.00259538	0.338958
cg02873384	0.0072606	0.00688986	0.294888
cg02873391	-0.00661034	0.00546248	0.229505
cg02873419	0.00586512	0.00546946	0.286533
cg02873421	0.00516091	0.004596	0.264563
cg02873427	-0.00101734	0.0017997	0.573338
cg02873433	-0.0020099	0.00448456	0.655136
cg02873442	-0.0054815	0.00908371	0.547784
cg02873517	-0.00295365	0.0037965	0.438684
cg02873524	-0.000555484	0.00166606	0.739625
cg02873525	-0.0279974	0.0176388	0.116081
cg02873528	-0.00373036	0.00413848	0.369873
cg02873541	-0.000338811	0.00520853	0.948284
cg02873559	-0.00230256	0.00413841	0.579374
cg02873586	-0.00313462	0.00945037	0.740919
cg02873710	-0.00643101	0.0172185	0.70969
cg02873741	-0.00620981	0.00511615	0.228121
cg02873769	-0.00457568	0.00370496	0.22015
cg02873783	-0.00383056	0.00928591	0.680979
cg02873798	-0.003115	0.00422419	0.462851
cg02873868	0.00389396	0.00287135	0.178563
cg02873880	0.00278752	0.0070919	0.695239
cg02873881	-0.0155052	0.00856212	0.0736073
cg02873885	-0.00604668	0.00762739	0.430075
cg02873933	0.00651379	0.011887	0.585111
cg02873954	0.0447459	0.0321613	0.167683
cg02873976	0.00645257	0.00659598	0.330659
cg02873991	-0.00412618	0.00928652	0.657915
cg02874031	-0.0121908	0.0159864	0.447779
cg02874061	0.0133703	0.0113322	0.241276
cg02874133	-0.00302262	0.00451596	0.505064
cg02874145	0.0209223	0.0198139	0.293919
cg02874226	-0.0014705	0.00463629	0.751874
cg02874296	0.00126123	0.00178422	0.481528
cg02874321	0.00132706	0.00538359	0.805876
cg02874371	-0.000185427	0.00159748	0.907861
cg02874376	-1.9528e-06	0.00146968	0.998943
cg02874537	0.000700653	0.00336297	0.835448
cg02874538	-0.00631653	0.004293	0.144803
cg02874569	0.000906399	0.00216229	0.676114
cg02874578	0.00946805	0.00381897	0.0150958
cg02874605	0.000873098	0.00180067	0.628985
cg02874616	-0.0077956	0.0060969	0.204432
cg02874655	0.00894728	0.00457089	0.0535004
cg02874658	-0.00457965	0.00344752	0.187524
cg02874667	-0.000581405	0.00362859	0.873072
cg02874691	-0.000394096	0.00161189	0.807424
cg02874707	0.000770176	0.00449854	0.86446
cg02874768	0.000212146	0.00360253	0.953176
cg02874900	-0.00380298	0.00341345	0.268297
cg02874908	0.00192518	0.00292125	0.51162
cg02874930	0.00123841	0.00947962	0.896363
cg02874992	0.00277662	0.0110705	0.80255
cg02875015	0.00200566	0.00580753	0.730661
cg02875039	0.000526066	0.00697266	0.940032
cg02875089	-0.00470976	0.00436733	0.283832
cg02875118	0.00222071	0.00119274	0.0659987
cg02875120	-0.01634	0.0157059	0.301051
cg02875130	-0.00107764	0.00137467	0.435213
cg02875185	-0.0134651	0.0091178	0.143341
cg02875240	-0.00377733	0.00667421	0.572879
cg02875253	-0.00378684	0.00861099	0.661195
cg02875272	-0.00250815	0.00119189	0.0382325
cg02875276	-0.00166401	0.00517019	0.748341
cg02875280	-0.00254251	0.00596457	0.670965
cg02875333	-0.00337862	0.00696365	0.628769
cg02875395	-0.000824061	0.00127225	0.518873
cg02875404	0.00549399	0.00672433	0.416143
cg02875416	0.0342857	0.0433875	0.431548
cg02875484	0.00646529	0.00496702	0.196475
cg02875487	-0.00171387	0.00366468	0.641189
cg02875529	0.0163046	0.010019	0.107274
cg02875558	-0.000782136	0.00128156	0.543255
cg02875589	-0.00261716	0.00354996	0.462963
cg02875610	-0.00149694	0.00528135	0.777513
cg02875645	0.00959653	0.00578959	0.10101
cg02875664	-0.00653392	0.00453484	0.153223
cg02875665	0.0150507	0.0227339	0.509698
cg02875740	-0.00484015	0.00876602	0.582262
cg02875771	0.00292944	0.00586315	0.618593
cg02875787	0.022244	0.00977176	0.0252797
cg02875805	0.0157254	0.00937352	0.0970063
cg02875834	-0.0102395	0.00677394	0.134257
cg02875869	-0.00490677	0.00350927	0.165598
cg02875879	0.00833223	0.005952	0.165098
cg02875944	-0.00786555	0.0108863	0.471914
cg02875953	-0.00120173	0.00138624	0.38838
cg02875965	0.00201297	0.00453287	0.658086
cg02876062	0.00479975	0.00598917	0.42508
cg02876129	0.00683425	0.00625869	0.277864
cg02876145	0.000672771	0.00168319	0.690357
cg02876191	0.00101973	0.00421708	0.809496
cg02876193	-0.030628	0.0134397	0.0251199
cg02876201	-0.000619016	0.0036812	0.866851
cg02876215	-0.00152946	0.00311881	0.625087
cg02876217	0.0120314	0.0118588	0.313131
cg02876258	0.00484886	0.00469186	0.304252
cg02876276	0.0011894	0.0021403	0.579831
cg02876293	-0.00413446	0.00648767	0.525616
cg02876297	-0.00373007	0.00424755	0.382271
cg02876310	0.00284235	0.00864366	0.74307
cg02876326	-0.00282016	0.00890857	0.75233
cg02876329	0.001419	0.00728149	0.845943
cg02876332	-0.022135	0.0130135	0.092529
cg02876341	0.00236731	0.00466802	0.613344
cg02876424	-0.0113739	0.00729205	0.122444
cg02876466	-0.00588746	0.00383622	0.128485
cg02876611	0.00173293	0.00395724	0.662534
cg02876672	-0.00192612	0.00166034	0.249191
cg02876747	0.00182232	0.00464387	0.695711
cg02876760	-0.00607636	0.00706328	0.392002
cg02876798	0.00234035	0.00569709	0.682231
cg02876871	-0.0105877	0.00942528	0.264389
cg02876875	0.00402089	0.0104806	0.702173
cg02876904	0.00253173	0.00945214	0.789451
cg02876925	0.00231738	0.00702612	0.742326
cg02877029	-0.00285764	0.00329969	0.388854
cg02877081	0.00082551	0.00630066	0.896062
cg02877152	0.0109522	0.00535631	0.0439032
cg02877191	5.02931e-05	0.00713576	0.994393
cg02877207	0.00368887	0.00454915	0.41964
cg02877238	0.00667086	0.00399076	0.098201
cg02877240	-0.00420277	0.0128088	0.743611
cg02877261	0.000810584	0.0575495	0.988794
cg02877298	-0.00334947	0.00758865	0.660034
cg02877319	0.000393154	0.00509176	0.938631
cg02877371	0.00878331	0.0096294	0.364218
cg02877417	-0.00366998	0.00420822	0.385555
cg02877433	0.00153899	0.00406674	0.706031
cg02877451	-0.002052	0.00498133	0.681398
cg02877478	0.00101177	0.0017652	0.568004
cg02877575	-0.00188844	0.00477647	0.693542
cg02877620	0.0251811	0.0186765	0.181069
cg02877657	0.00150885	0.00878373	0.864011
cg02877698	-0.00347213	0.00456844	0.449294
cg02877738	-0.0031717	0.00401283	0.431449
cg02877743	-0.0040534	0.00685841	0.556045
cg02877744	0.00573467	0.00883517	0.518001
cg02877745	-0.00176098	0.00343676	0.609674
cg02877791	-2.31582e-05	0.00119139	0.984536
cg02877807	0.0145415	0.00680936	0.0355286
cg02877808	-0.00164966	0.00152105	0.281115
cg02877856	-0.00115161	0.00420801	0.784986
cg02877873	3.19721e-05	0.00298778	0.991487
cg02877967	0.0165265	0.0112163	0.144245
cg02878028	-0.00156739	0.00706187	0.824872
cg02878040	0.00154742	0.00261352	0.555333
cg02878043	0.008135	0.00607707	0.184176
cg02878102	0.00792977	0.00616081	0.201463
cg02878119	9.64508e-05	0.00182071	0.957874
cg02878183	-0.0033876	0.0045474	0.458308
cg02878195	-0.00206057	0.00590319	0.727887
cg02878216	-0.000484836	0.00202105	0.810977
cg02878222	-0.000915788	0.00516197	0.859598
cg02878284	-0.00615345	0.00494502	0.216704
cg02878289	0.0151721	0.00815322	0.0661396
cg02878355	0.00717945	0.00588175	0.225523
cg02878367	0.0059142	0.0323825	0.855509
cg02878382	-0.0079236	0.0108547	0.467368
cg02878383	-0.000553593	0.00783689	0.943847
cg02878385	-0.00615851	0.00595047	0.303555
cg02878414	-0.0093746	0.00641763	0.147684
cg02878439	-0.00480354	0.0127038	0.706264
cg02878461	-0.00550618	0.00971804	0.572449
cg02878486	0.00166925	0.00340599	0.625301
cg02878510	0.0117774	0.00931093	0.209283
cg02878537	0.00473794	0.00535891	0.379065
cg02878544	-0.000976163	0.00666163	0.883838
cg02878578	-0.0081896	0.00836915	0.330518
cg02878604	0.0198842	0.00548886	0.000489819
cg02878615	0.0108539	0.00482107	0.0268829
cg02878618	-0.00171	0.00177173	0.33714
cg02878683	0.0047667	0.00939367	0.613132
cg02878739	-0.00598729	0.00513806	0.24709
cg02878821	-0.0018331	0.0037817	0.629086
cg02878831	0.0108447	0.00658695	0.103292
cg02878869	-0.0090708	0.00826288	0.27533
cg02878891	0.000930618	0.00250627	0.711305
cg02878901	-0.00254093	0.00402499	0.529508
cg02878907	-0.00267022	0.00198179	0.181357
cg02878913	-0.00981554	0.00383848	0.0122869
cg02878954	-0.000522057	0.00378116	0.890506
cg02878987	-0.000161307	0.0016381	0.921784
cg02879029	-0.000910959	0.0229496	0.968428
cg02879077	-0.000165078	0.00151958	0.913743
cg02879081	0.000717426	0.00408216	0.860901
cg02879083	-0.00748874	0.0189434	0.693573
cg02879097	0.00433016	0.00557578	0.4395
cg02879122	-0.00674384	0.0152668	0.65978
cg02879143	-0.00262808	0.0246819	0.915448
cg02879159	0.00859327	0.00619146	0.168705
cg02879171	0.0193909	0.0138532	0.165145
cg02879223	0.00832756	0.00731381	0.257993
cg02879267	0.00358164	0.00272984	0.192961
cg02879290	0.00430676	0.00344348	0.214397
cg02879340	-0.00376569	0.00515052	0.466666
cg02879363	-0.00202089	0.00905347	0.82389
cg02879423	-0.00373745	0.00675708	0.581603
cg02879436	-0.00128722	0.00601375	0.831012
cg02879453	-0.00819823	0.00827791	0.324738
cg02879467	0.0024731	0.00744783	0.740645
cg02879471	-0.000459353	0.00173406	0.791712
cg02879488	-0.00115215	0.00412174	0.780501
cg02879502	-0.00531343	0.00491521	0.282677
cg02879515	0.000169057	0.0085286	0.98423
cg02879554	0.00663533	0.0117026	0.572177
cg02879584	0.020948	0.0202078	0.302782
cg02879641	-0.00704465	0.00487454	0.151996
cg02879655	-0.0113015	0.00579832	0.054505
cg02879656	0.000214995	0.00579611	0.970496
cg02879659	0.00148657	0.00324062	0.647572
cg02879662	-0.000575987	0.00162955	0.724596
cg02879665	0.00331122	0.00555644	0.552773
cg02879730	0.00517588	0.005903	0.382999
cg02879768	0.00393108	0.00625468	0.531322
cg02879776	-0.000328787	0.00571475	0.954252
cg02879784	0.000359594	0.00131086	0.78449
cg02879798	-0.00408837	0.00723338	0.573387
cg02879809	-0.00293497	0.0053464	0.584437
cg02879826	0.00310307	0.00454268	0.496363
cg02879829	-0.00236157	0.00438785	0.591809
cg02879836	0.0128218	0.00602301	0.0360976
cg02879849	0.00119663	0.0149446	0.936365
cg02879917	-0.00402599	0.00284862	0.161131
cg02879927	-0.00512525	0.00950092	0.590956
cg02879929	-0.000456271	0.00127241	0.720773
cg02879960	-0.00122482	0.00710918	0.863612
cg02879967	-0.00373417	0.0107192	0.728408
cg02880027	-0.00835194	0.0133964	0.534622
cg02880032	-0.00570087	0.00663453	0.392552
cg02880033	-0.00230626	0.00287853	0.425204
cg02880119	-0.0175553	0.013411	0.193975
cg02880125	0.00259951	0.00367165	0.480841
cg02880146	0.00965147	0.00817538	0.240998
cg02880155	0.0225258	0.0196878	0.255702
cg02880169	2.61541e-05	0.0115409	0.998197
cg02880176	-0.00165373	0.00523756	0.752952
cg02880256	0.00116114	0.00190785	0.544368
cg02880315	0.00453539	0.00334584	0.178757
cg02880356	0.00316147	0.00693863	0.649789
cg02880380	-0.00355355	0.00701499	0.613741
cg02880390	-0.000832187	0.00649899	0.898406
cg02880425	-0.00500977	0.00523639	0.341359
cg02880428	0.000112567	0.00362139	0.975274
cg02880444	0.0133072	0.00839151	0.116416
cg02880459	-0.000369981	0.00572365	0.948608
cg02880461	0.000260976	0.00645064	0.967821
cg02880508	-0.00888743	0.00762157	0.246765
cg02880544	0.0202269	0.0092662	0.0317386
cg02880593	-0.00667757	0.00460285	0.150447
cg02880629	-0.00181838	0.00738832	0.806172
cg02880634	0.00439301	0.00358842	0.224175
cg02880679	-0.00135773	0.00411329	0.74213
cg02880708	0.00258417	0.00618775	0.67725
cg02880726	0.0168113	0.00779996	0.0339001
cg02880853	0.0035777	0.00614042	0.561638
cg02880877	-0.0338597	0.0198501	0.0916195
cg02880898	-0.00177427	0.00773275	0.819059
cg02881005	0.000870364	0.00692806	0.900316
cg02881011	-0.00280938	0.00384501	0.466952
cg02881012	0.000442177	0.00492254	0.928631
cg02881034	0.000528624	0.00345833	0.878866
cg02881082	-0.00629617	0.00573779	0.275531
cg02881096	0.0053111	0.00495754	0.28699
cg02881111	-0.000940902	0.00150147	0.532527
cg02881158	0.000470109	0.00134524	0.727588
cg02881166	-0.00562035	0.00315445	0.0782843
cg02881169	0.00805642	0.00635525	0.208295
cg02881186	0.00648868	0.00691166	0.350432
cg02881201	-0.00107921	0.00422649	0.799061
cg02881230	0.00957708	0.00648675	0.143445
cg02881274	-0.00195983	0.00295436	0.508849
cg02881300	0.00554428	0.00325661	0.0922372
cg02881331	-0.0004241	0.00170007	0.803593
cg02881369	-0.000976735	0.00363154	0.788598
cg02881374	0.00492304	0.0067066	0.464886
cg02881389	-0.00999577	0.00730907	0.174965
cg02881419	0.00379717	0.00638843	0.553799
cg02881430	-0.000894385	0.00324425	0.783445
cg02881434	0.00141822	0.00137929	0.306696
cg02881488	-0.0280283	0.00842904	0.00129495
cg02881503	-0.000155752	0.00264724	0.953218
cg02881512	0.00212145	0.00467274	0.650955
cg02881516	-0.00371689	0.00917184	0.686288
cg02881531	-0.0116917	0.0118725	0.327467
cg02881541	-0.00332573	0.00695688	0.633814
cg02881547	-0.00565345	0.00493559	0.255166
cg02881570	-0.000815164	0.00207841	0.695866
cg02881595	-0.0122076	0.0110657	0.272984
cg02881609	-0.00732063	0.00964656	0.449973
cg02881625	-0.000260589	0.00185283	0.888477
cg02881664	-3.26548e-05	0.0049061	0.994705
cg02881681	-0.000365605	0.00345092	0.915871
cg02881684	0.00369078	0.00679068	0.588171
cg02881690	0.00764276	0.00470171	0.107668
cg02881696	-0.000993981	0.009299	0.915121
cg02881742	-0.000103865	0.00303534	0.972781
cg02881753	-0.00578379	0.00384818	0.136462
cg02881788	-0.0122333	0.0124521	0.328612
cg02881866	-0.0135814	0.00756616	0.0761241
cg02881893	-0.0040227	0.00443463	0.366854
cg02881937	-0.00160408	0.00787936	0.839157
cg02881939	0.00182078	0.00415729	0.662492
cg02882004	0.01966	0.0124865	0.119002
cg02882018	0.00514087	0.00405835	0.20863
cg02882044	-0.00475027	0.00339581	0.165409
cg02882101	-0.0154203	0.01152	0.1842
cg02882130	0.00272018	0.00518868	0.601436
cg02882134	0.0084036	0.0089268	0.349112
cg02882159	0.00321846	0.00209431	0.12798
cg02882186	-0.0193216	0.0126598	0.130583
cg02882216	0.000208684	0.00859323	0.980681
cg02882254	-0.0027395	0.00409051	0.50481
cg02882264	0.000768884	0.00219229	0.726645
cg02882301	0.00198386	0.0049439	0.689201
cg02882337	-0.000328856	0.00632827	0.958675
cg02882375	-0.00407934	0.00858409	0.63582
cg02882381	4.74084e-05	0.00184697	0.979581
cg02882418	-0.00435981	0.00387344	0.263445
cg02882448	-0.00368295	0.00288825	0.205651
cg02882487	-0.0149676	0.00992329	0.135093
cg02882504	-0.00378891	0.00633966	0.551625
cg02882530	-0.00167678	0.0109889	0.879076
cg02882540	0.00144459	0.00697398	0.836384
cg02882555	0.00832956	0.00972127	0.393888
cg02882624	0.000906432	0.0013612	0.507232
cg02882689	0.00668955	0.00496036	0.180964
cg02882731	0.0213889	0.0196457	0.279278
cg02882755	-0.00322486	0.00390598	0.411277
cg02882774	-0.000550792	0.00139902	0.694768
cg02882775	-0.0175965	0.00686247	0.0120583
cg02882787	-0.00161398	0.00321522	0.616948
cg02882797	0.00015251	0.00143918	0.91585
cg02882857	0.00025922	0.00150189	0.86337
cg02882945	-0.00994221	0.00670716	0.141866
cg02882962	-0.00309979	0.00490757	0.529282
cg02882968	-0.0133739	0.00722212	0.067446
cg02882976	-0.00943416	0.0121104	0.438084
cg02882979	-0.0112207	0.0052275	0.0346185
cg02883053	-0.000434282	0.00342054	0.899263
cg02883072	-0.00553617	0.0118501	0.641535
cg02883082	0.00639113	0.00926274	0.492041
cg02883100	-0.0272755	0.00925242	0.00410654
cg02883146	-0.00498669	0.00620544	0.423819
cg02883147	-0.0169475	0.0127889	0.188585
cg02883150	0.00243959	0.00404226	0.547732
cg02883161	0.00420662	0.00236797	0.0791512
cg02883198	-0.00161724	0.00585906	0.783184
cg02883229	0.0208619	0.00926957	0.0269335
cg02883230	-0.00905498	0.00630586	0.154599
cg02883247	0.00213086	0.0064488	0.741871
cg02883310	-0.00171872	0.00464947	0.712535
cg02883332	-0.00461541	0.0082233	0.576063
cg02883396	-0.00160443	0.00403973	0.69222
cg02883407	-0.00774834	0.008115	0.342316
cg02883474	-0.00501837	0.00599395	0.404752
cg02883503	-0.00232836	0.00557823	0.677413
cg02883595	-0.000143752	0.00211045	0.945851
cg02883602	0.00184935	0.00459791	0.688513
cg02883621	-0.00272662	0.00339739	0.424415
cg02883666	-0.0044489	0.00492766	0.369102
cg02883668	-0.00297039	0.00886449	0.738365
cg02883699	0.012913	0.00731623	0.0810759
cg02883751	-0.0165978	0.0181093	0.36192
cg02883770	-0.0126735	0.0118836	0.28916
cg02883783	0.0218109	0.0155564	0.164456
cg02883846	0.00814579	0.00835706	0.332402
cg02883958	0.00259789	0.00552756	0.639539
cg02884021	0.00133116	0.00270096	0.623362
cg02884024	0.000743245	0.00246582	0.763814
cg02884053	-0.0048807	0.0041248	0.23993
cg02884149	0.0188101	0.0104109	0.0742557
cg02884181	-0.0307669	0.0162435	0.0615333
cg02884195	-0.00558697	0.0168639	0.741216
cg02884197	-0.00747261	0.015512	0.631206
cg02884239	3.02166e-05	0.00141978	0.983069
cg02884270	0.00720164	0.0067089	0.28604
cg02884280	-0.00700189	0.00725538	0.337189
cg02884320	-0.00272298	0.00579058	0.639359
cg02884346	0.00292212	0.00266529	0.275947
cg02884386	-0.00556502	0.00780187	0.477573
cg02884393	-0.0241234	0.0181285	0.18677
cg02884422	-0.00208795	0.00489645	0.670855
cg02884428	0.00210031	0.00360384	0.561537
cg02884524	0.00827539	0.00422031	0.0530957
cg02884558	-0.00177515	0.00370389	0.632951
cg02884588	0.00333847	0.00362663	0.359834
cg02884661	0.0427056	0.0318767	0.183828
cg02884663	0.00310764	0.00327314	0.345029
cg02884695	0.00962261	0.0066447	0.151166
cg02884770	0.00561348	0.00695235	0.421626
cg02884775	0.00286658	0.00296151	0.335755
cg02884820	0.00119235	0.00285389	0.677124
cg02884884	-0.00550378	0.00231492	0.0196206
cg02884919	-0.00475647	0.0060775	0.435966
cg02884928	-0.011974	0.00901976	0.187805
cg02884943	0.00218586	0.0087654	0.803659
cg02884944	-0.00315135	0.0041829	0.453251
cg02884952	-0.0100814	0.0128432	0.434611
cg02885007	0.00147213	0.00321531	0.648202
cg02885042	0.0018499	0.00575988	0.748852
cg02885046	0.00085975	0.00251738	0.733532
cg02885095	-0.00106456	0.00571132	0.85257
cg02885120	-4.11049e-05	0.00424008	0.992287
cg02885171	-0.00130761	0.00304475	0.668647
cg02885188	0.0351342	0.0245574	0.156099
cg02885259	0.00428282	0.0101459	0.673977
cg02885428	0.00505423	0.00473994	0.289235
cg02885454	-0.0155885	0.00792912	0.0524899
cg02885459	-0.00693342	0.00635807	0.278507
cg02885464	0.0100358	0.00662586	0.133489
cg02885516	0.00343683	0.00798266	0.66787
cg02885543	-0.00421053	0.00789808	0.595318
cg02885583	-0.0019811	0.00433348	0.648695
cg02885674	-0.000279738	0.0076162	0.970785
cg02885680	-0.00616148	0.00394758	0.122196
cg02885694	0.00198826	0.00149945	0.188312
cg02885723	-0.000742257	0.004789	0.877187
cg02885743	-0.000372718	0.00118935	0.754743
cg02885907	-0.007737	0.00720213	0.285674
cg02885922	0.00326236	0.00324206	0.31708
cg02885925	0.00250589	0.00341472	0.465014
cg02885946	0.00267096	0.0060825	0.661662
cg02885998	-0.00427764	0.00397854	0.285268
cg02886023	0.00105748	0.00101015	0.298067
cg02886027	-0.0123866	0.00659735	0.0637982
cg02886033	-0.0240251	0.0193356	0.217378
cg02886077	-0.000193802	0.00293701	0.94754
cg02886079	-0.00153407	0.00158064	0.33447
cg02886115	0.00127554	0.00487132	0.794058
cg02886132	-0.000924852	0.00674065	0.891186
cg02886134	-0.00702186	0.00790825	0.377034
cg02886172	0.00282199	0.00402454	0.485052
cg02886188	-0.00176128	0.00872154	0.84043
cg02886205	-0.00628339	0.00578058	0.280047
cg02886208	-0.00586995	0.0128876	0.649905
cg02886263	-0.018127	0.0141695	0.204195
cg02886284	-0.00374051	0.00211398	0.0803281
cg02886293	-0.0066885	0.00482592	0.169303
cg02886408	-0.00449729	0.00502395	0.373166
cg02886477	-0.000862907	0.00596686	0.885348
cg02886509	0.0108262	0.0068086	0.115446
cg02886522	-0.00139301	0.0017917	0.438984
cg02886528	0.0107671	0.00870282	0.219345
cg02886541	-0.0042065	0.00548404	0.445132
cg02886549	0.00239301	0.00141995	0.0955191
cg02886578	0.0128722	0.00991692	0.197717
cg02886584	0.00474376	0.00716335	0.509577
cg02886591	0.001188	0.0055941	0.832317
cg02886674	0.00112386	0.00682825	0.869648
cg02886715	-0.000993728	0.00765939	0.897072
cg02886761	-0.0100207	0.00483388	0.0411287
cg02886806	-0.00582868	0.00485183	0.232881
cg02886838	0.000974071	0.00605469	0.872562
cg02886868	-0.00062708	0.00669775	0.925622
cg02886947	-0.00141296	0.00469318	0.764082
cg02886961	-0.000506107	0.00293387	0.863441
cg02886968	0.0108038	0.0106786	0.314476
cg02887048	-0.00575398	0.00335576	0.0899679
cg02887114	-0.0139775	0.00702816	0.049867
cg02887254	0.00610766	0.00264157	0.0231321
cg02887374	0.00760865	0.00728711	0.29932
cg02887420	0.015369	0.0127037	0.229632
cg02887458	0.00581434	0.012392	0.6401
cg02887497	-0.0126914	0.0088492	0.155103
cg02887499	0.0016653	0.00245036	0.498552
cg02887505	0.00106393	0.0033102	0.748672
cg02887506	-0.000972543	0.00527544	0.854166
cg02887507	0.000431281	0.00155652	0.782376
cg02887514	0.000166622	0.0043542	0.969562
cg02887530	0.0110848	0.00649138	0.091273
cg02887537	-0.0027656	0.00447309	0.538009
cg02887598	0.00848784	0.00549126	0.125807
cg02887623	-0.00600736	0.00295468	0.0450832
cg02887652	0.00645289	0.00477976	0.180504
cg02887697	-0.00704704	0.0197047	0.721485
cg02887712	0.00185763	0.0030136	0.539229
cg02887715	0.00722718	0.00581019	0.216884
cg02887723	-0.00135933	0.00496181	0.784767
cg02887779	0.00298804	0.00715123	0.677096
cg02887800	-0.00181912	0.00413395	0.660997
cg02887841	0.00170056	0.00241828	0.483803
cg02887867	0.00410712	0.00348934	0.242387
cg02887884	-0.00317295	0.0033121	0.340725
cg02887928	-0.000726989	0.00534401	0.892106
cg02887961	-0.0050393	0.00654763	0.4436
cg02887985	-0.0213728	0.0132379	0.110038
cg02887997	0.00016406	0.00885629	0.985263
cg02888046	0.0175223	0.00873895	0.0480631
cg02888057	0.000663144	0.00139318	0.635273
cg02888090	-0.00167687	0.00681363	0.80618
cg02888092	0.00351711	0.00346115	0.312367
cg02888113	-0.00787386	0.0132465	0.553781
cg02888131	0.00283573	0.00238829	0.238322
cg02888146	0.00219775	0.00210265	0.298814
cg02888166	0.00551211	0.0040175	0.173583
cg02888195	0.00178385	0.00328464	0.588458
cg02888273	0.00179964	0.00462296	0.698018
cg02888288	0.00637619	0.00861776	0.461359
cg02888295	0.0031068	0.00503255	0.538622
cg02888364	-0.000672158	0.00588846	0.909383
cg02888411	0.00187786	0.00405742	0.644649
cg02888441	0.0177346	0.0106698	0.100088
cg02888474	-0.00133065	0.00658169	0.840252
cg02888490	0.0145847	0.00706211	0.0418803
cg02888513	0.0127281	0.00754287	0.0951017
cg02888515	0.00224729	0.0109444	0.837788
cg02888518	0.00900635	0.00868614	0.302672
cg02888608	0.00663537	0.00808135	0.413849
cg02888633	-0.00158638	0.00123046	0.200724
cg02888648	-0.00322289	0.0077711	0.679362
cg02888654	-0.00206857	0.00842812	0.806697
cg02888677	-0.00026284	0.00146934	0.858446
cg02888699	-0.00142686	0.00452507	0.753271
cg02888701	0.00478	0.00681508	0.484935
cg02888715	-0.000905064	0.00385217	0.8148
cg02888744	0.00430531	0.00711265	0.546554
cg02888745	0.0106915	0.00823915	0.197839
cg02888748	0.00610127	0.0080453	0.450282
cg02888769	-0.00248818	0.00562244	0.659193
cg02888809	0.0183104	0.0129734	0.161699
cg02888810	-0.000233719	0.0034093	0.945503
cg02888838	0.00141196	0.00142091	0.323124
cg02888867	0.00120762	0.00151947	0.428913
cg02888886	-0.00344305	0.00873187	0.694318
cg02888894	0.010198	0.00425536	0.0186936
cg02888917	0.00175249	0.0022259	0.433236
cg02888971	-0.00586038	0.0066713	0.382121
cg02888990	0.0118347	0.008622	0.173398
cg02889110	0.0277791	0.0144394	0.0576437
cg02889122	0.0187851	0.0189145	0.323386
cg02889156	0.00501695	0.00381661	0.192131
cg02889177	-0.00168325	0.00387467	0.665055
cg02889356	0.00434654	0.00611109	0.47883
cg02889394	-0.00172679	0.00465621	0.711646
cg02889400	0.00330021	0.00378193	0.385269
cg02889413	-0.00887085	0.00536923	0.102106
cg02889418	-0.00236003	0.00251493	0.350632
cg02889437	-0.00179452	0.00321357	0.577993
cg02889450	0.000830293	0.00390865	0.832273
cg02889488	0.00584509	0.00496503	0.242306
cg02889515	-0.00505851	0.00394489	0.203145
cg02889557	-0.0100943	0.00933856	0.282716
cg02889558	0.00655187	0.0118746	0.582531
cg02889617	0.0010846	0.00946359	0.909021
cg02889647	0.0029749	0.00781232	0.704283
cg02889664	-0.00180111	0.00224272	0.42411
cg02889672	-0.0175263	0.00965379	0.0728944
cg02889679	-0.000550219	0.00383327	0.886197
cg02889715	0.0106627	0.00942099	0.260826
cg02889759	-0.0131961	0.02844	0.643808
cg02889774	-0.0201361	0.0160818	0.213888
cg02889777	0.000794924	0.0017325	0.6475
cg02889828	-0.0209699	0.00736111	0.00547735
cg02889834	0.00452338	0.00798914	0.572722
cg02889869	-0.000201514	0.0048717	0.9671
cg02889884	0.00296528	0.00367916	0.422459
cg02889909	0.00221217	0.00147823	0.138143
cg02889942	-0.00512513	0.00627305	0.416155
cg02889961	0.0041477	0.00295874	0.164519
cg02889971	0.0056149	0.00541175	0.30236
cg02889973	-0.00832767	0.00531343	0.120678
cg02889982	-0.000398805	0.00274422	0.88479
cg02890030	-8.67885e-05	0.00333307	0.979286
cg02890044	0.00374956	0.00589438	0.526365
cg02890046	0.00712703	0.00746843	0.342582
cg02890052	-0.00520928	0.00810998	0.522348
cg02890102	0.00083132	0.00221969	0.708928
cg02890126	-0.00072919	0.00134035	0.587813
cg02890194	0.0166232	0.0156932	0.292414
cg02890235	-0.0961231	0.0494153	0.0549789
cg02890243	0.016735	0.010589	0.11764
cg02890248	0.0109105	0.00375501	0.00464751
cg02890250	0.000796219	0.00382553	0.835611
cg02890259	0.030894	0.0524555	0.557417
cg02890315	0.000301055	0.00520605	0.954018
cg02890352	0.00668482	0.00389898	0.0899968
cg02890365	0.00753555	0.00607333	0.218029
cg02890368	-0.0261093	0.0129002	0.0460444
cg02890434	-0.00224431	0.0025035	0.372478
cg02890435	-0.0036075	0.00392915	0.361085
cg02890444	0.0087252	0.00685637	0.206562
cg02890457	0.00107158	0.0018403	0.561881
cg02890529	0.00369393	0.00615562	0.550006
cg02890536	0.00155977	0.00474631	0.743226
cg02890566	-2.62081e-07	0.00168382	0.999876
cg02890632	-0.000918847	0.0035687	0.797421
cg02890642	0.00716194	0.00755748	0.345926
cg02890772	0.00207205	0.00777385	0.790454
cg02890812	-0.0158252	0.00640018	0.0153584
cg02890820	0.0131625	0.0106942	0.221711
cg02890863	-0.00417454	0.00431	0.335444
cg02890875	-0.0062288	0.00526507	0.240015
cg02890896	-0.0022869	0.00378112	0.546872
cg02890926	0.000615561	0.0012487	0.623282
cg02890960	0.0151327	0.00666749	0.025703
cg02891046	0.00463264	0.0141606	0.74434
cg02891048	-0.00121931	0.00755835	0.872216
cg02891072	-0.00494694	0.00606226	0.416716
cg02891082	0.00120183	0.00450477	0.790263
cg02891127	0.0090733	0.00403597	0.0270971
cg02891153	-0.00255644	0.00328815	0.43899
cg02891174	0.00645001	0.00711172	0.366936
cg02891200	-0.00473497	0.00609679	0.439481
cg02891208	0.0151499	0.00979534	0.12558
cg02891218	-0.00318496	0.0124115	0.798083
cg02891293	0.00554197	0.0050455	0.275062
cg02891306	0.000695405	0.00682259	0.919049
cg02891314	0.0867609	0.06571	0.190178
cg02891359	0.00357545	0.00413134	0.389174
cg02891399	-0.0199119	0.0168753	0.241237
cg02891455	0.00543341	0.00580832	0.352145
cg02891495	9.95993e-06	0.00133773	0.994077
cg02891522	0.000215593	0.0038761	0.955771
cg02891574	-0.000656238	0.00269075	0.807893
cg02891579	-0.000759099	0.00516554	0.883508
cg02891633	0.0217854	0.00989999	0.0304174
cg02891646	0.000193762	0.00109357	0.859776
cg02891664	0.00101233	0.00202755	0.618836
cg02891686	-0.00273782	0.00978404	0.780276
cg02891697	0.00455007	0.00362028	0.21218
cg02891726	-0.00631491	0.0056236	0.264557
cg02891744	0.00059674	0.00435431	0.891311
cg02891746	-0.00336362	0.00702185	0.633125
cg02891762	0.000281806	0.00379837	0.941028
cg02891774	-0.000266986	0.00150697	0.859789
cg02891801	0.00168576	0.00191226	0.380448
cg02891803	-0.00934521	0.0064255	0.149436
cg02891812	0.00687818	0.00463764	0.141656
cg02891813	0.00636695	0.00639842	0.322456
cg02891817	0.00427384	0.00976578	0.662736
cg02891848	0.0049218	0.00344567	0.156757
cg02891882	0.0074486	0.00464475	0.112414
cg02891914	-0.0421694	0.0256922	0.104339
cg02891945	0.00245505	0.00464021	0.598096
cg02891956	0.000433763	0.0160345	0.97848
cg02891987	0.00419652	0.0046197	0.366178
cg02892043	-0.0284726	0.0228594	0.216272
cg02892132	-0.0162586	0.0106478	0.1304
cg02892153	0.00648703	0.00531559	0.225619
cg02892172	0.00821436	0.00946382	0.387796
cg02892236	0.00757101	0.00603455	0.21298
cg02892239	-0.000666621	0.00170466	0.69671
cg02892258	0.00105111	0.00399951	0.793318
cg02892271	0.00676503	0.00530967	0.206023
cg02892281	0.00321733	0.00421053	0.446867
cg02892295	-0.00511362	0.00708645	0.472472
cg02892350	0.00036926	0.00138538	0.790454
cg02892357	0.0177492	0.0159745	0.269589
cg02892367	-0.000465737	0.00321543	0.885169
cg02892368	-0.00651448	0.00510358	0.205192
cg02892384	0.00234541	0.0037013	0.527957
cg02892388	-0.00385602	0.00492894	0.436149
cg02892402	0.00138713	0.00285645	0.628462
cg02892423	0.00627289	0.0045983	0.176031
cg02892439	0.000410961	0.00432516	0.92452
cg02892472	-0.0164895	0.0108082	0.130725
cg02892481	0.00197682	0.00115311	0.0900261
cg02892486	0.00191605	0.001728	0.270562
cg02892577	0.0122691	0.00790859	0.124445
cg02892589	-0.00531681	0.00329173	0.109888
cg02892590	0.0251626	0.0136302	0.0682796
cg02892618	0.000717037	0.00195272	0.714362
cg02892624	0.0020001	0.00661651	0.763153
cg02892650	0.00213343	0.00491891	0.665565
cg02892657	-0.00471992	0.00755903	0.533993
cg02892660	0.00378989	0.00459819	0.412073
cg02892690	0.000752562	0.00361422	0.835542
cg02892715	0.000767902	0.00377851	0.839431
cg02892755	0.00775376	0.0048455	0.11318
cg02892767	-0.0102981	0.00774209	0.186948
cg02892772	0.00564313	0.00449985	0.213175
cg02892857	0.011997	0.00806604	0.140538
cg02892885	-0.000778646	0.0055506	0.888762
cg02892898	-0.000389524	0.00156821	0.80442
cg02892925	0.00437992	0.00907472	0.630556
cg02892961	-0.000475886	0.00120784	0.694546
cg02892978	0.00435899	0.00395062	0.272909
cg02893015	-0.00215668	0.00567299	0.704749
cg02893017	0.00143243	0.00400456	0.721435
cg02893019	0.000270185	0.00128732	0.834251
cg02893036	0.00126283	0.00323007	0.696783
cg02893102	-0.0140838	0.0101463	0.168659
cg02893180	-0.00951827	0.00709882	0.183468
cg02893203	-0.0105659	0.00793012	0.186215
cg02893212	-0.00471612	0.00367299	0.20255
cg02893231	-0.00184504	0.00154467	0.235545
cg02893251	0.00255024	0.00477741	0.594832
cg02893260	0.00943556	0.00847131	0.268422
cg02893324	0.00166913	0.00390838	0.670387
cg02893344	0.000160291	0.00174776	0.927138
cg02893348	-0.0172303	0.0152209	0.260739
cg02893358	-0.000492979	0.00161321	0.760648
cg02893361	0.0141514	0.0128367	0.273321
cg02893407	-0.000500964	0.00159443	0.754124
cg02893429	0.00203875	0.00519357	0.69561
cg02893453	0.0123442	0.00959194	0.201532
cg02893482	-0.000581105	0.00223144	0.795157
cg02893490	0.000802514	0.00237594	0.736353
cg02893493	0.0058132	0.00528227	0.274145
cg02893499	-0.00751618	0.00954185	0.433009
cg02893510	-0.00495552	0.00553481	0.373077
cg02893529	0.00377235	0.00581835	0.518464
cg02893547	-0.00210486	0.00740998	0.777041
cg02893550	-0.00388815	0.00181617	0.035083
cg02893585	-0.0235046	0.0182318	0.200742
cg02893604	-0.00238513	0.00962369	0.804843
cg02893619	0.00152612	0.00554666	0.78386
cg02893644	-0.00423521	0.00556901	0.449014
cg02893759	0.00327992	0.00385851	0.397632
cg02893779	-0.00172364	0.00317863	0.589026
cg02893780	-0.00511683	0.0053394	0.340559
cg02893799	0.000969597	0.00569439	0.865191
cg02893804	-0.00116983	0.00577229	0.839872
cg02893823	0.00310371	0.00497824	0.534616
cg02893838	-0.00453271	0.00476363	0.343975
cg02893852	-0.00237851	0.00639503	0.710849
cg02894027	-0.000213055	0.0044643	0.962045
cg02894083	-0.00264339	0.00937837	0.77872
cg02894086	-0.00306884	0.00445519	0.492767
cg02894109	0.00500771	0.00425716	0.242682
cg02894139	0.00626471	0.00583464	0.285921
cg02894204	-0.00372365	0.00336828	0.27199
cg02894209	-0.00314811	0.00297956	0.293634
cg02894224	-0.0160729	0.00718639	0.0278711
cg02894226	-0.000446402	0.00152292	0.770127
cg02894251	0.00323924	0.00787572	0.681868
cg02894300	0.00613103	0.00345897	0.0798116
cg02894304	-0.00641758	0.00415748	0.126309
cg02894362	0.0329263	0.00974681	0.00109341
cg02894373	0.00309275	0.0082092	0.707283
cg02894374	-0.0109773	0.00727371	0.134878
cg02894483	-0.00826015	0.00715947	0.251768
cg02894485	-0.00142189	0.00645303	0.826119
cg02894527	0.00485761	0.00562632	0.390306
cg02894600	-0.000146667	0.00172503	0.932439
cg02894702	0.000755093	0.00569799	0.89488
cg02894760	0.00376309	0.00440514	0.395313
cg02894810	0.0096337	0.00651032	0.14255
cg02894849	0.00232007	0.00505001	0.64708
cg02894895	0.00712148	0.00687545	0.303173
cg02894896	-0.00404689	0.00706506	0.568255
cg02894944	0.00373918	0.00161787	0.0231874
cg02894966	0.000317393	0.00377665	0.933217
cg02894998	0.00357127	0.00697802	0.610096
cg02895051	-0.00382259	0.00417694	0.362634
cg02895120	0.0140728	0.0330053	0.670884
cg02895156	0.00733053	0.00534348	0.173633
cg02895166	-0.0139477	0.00559844	0.0146231
cg02895192	-0.0048168	0.0115556	0.677825
cg02895206	0.00263928	0.0037811	0.487026
cg02895278	-0.00436376	0.0099783	0.662959
cg02895319	0.00139116	0.00208286	0.505959
cg02895381	0.00148399	0.00292907	0.613688
cg02895390	-4.1651e-05	0.00460153	0.992799
cg02895394	-0.00286289	0.0038038	0.453698
cg02895403	0.00779521	0.00819764	0.344285
cg02895447	-0.00239816	0.0084978	0.778453
cg02895509	0.000233826	0.00519036	0.964171
cg02895574	-0.00730197	0.00686394	0.290356
cg02895575	0.00489499	0.0146985	0.739916
cg02895582	0.000688068	0.00883436	0.938098
cg02895586	0.00418741	0.00790534	0.597674
cg02895588	-0.00430625	0.0113788	0.706022
cg02895591	0.00477344	0.00416313	0.254691
cg02895598	0.000688682	0.00537339	0.898314
cg02895602	0.00301664	0.00374613	0.422861
cg02895639	-0.00176665	0.00642911	0.78413
cg02895663	-0.00132956	0.00511812	0.795651
cg02895666	-0.0041191	0.00468714	0.381925
cg02895669	-0.000668181	0.00155489	0.668456
cg02895698	0.0142406	0.00614587	0.0228471
cg02895699	-0.0140329	0.0159299	0.38079
cg02895724	-0.0214981	0.0123332	0.0848489
cg02895725	-0.00113124	0.00407699	0.782078
cg02895736	-0.0119702	0.0057926	0.0417575
cg02895754	-0.00413885	0.00497365	0.4076
cg02895802	-0.00562493	0.00693226	0.419343
cg02895827	-0.00188379	0.00558467	0.736693
cg02895907	-0.00099879	0.00126794	0.432997
cg02895946	-0.000502462	0.00461549	0.913561
cg02895995	-0.000550827	0.00185262	0.766928
cg02896073	-0.0459123	0.021663	0.036907
cg02896076	-0.00566438	0.00890945	0.526594
cg02896088	0.00219674	0.00371673	0.556026
cg02896177	0.00209678	0.00575936	0.716692
cg02896191	-0.00135272	0.00412332	0.74365
cg02896201	-0.000618063	0.00144307	0.669494
cg02896250	-0.00456587	0.00597294	0.446681
cg02896251	-0.00241517	0.00395928	0.543451
cg02896260	-0.00535511	0.0078547	0.497195
cg02896266	0.00302235	0.00511638	0.556239
cg02896317	-0.00325071	0.00737982	0.660678
cg02896318	-0.000196748	0.00285606	0.945237
cg02896354	-0.00399028	0.00521461	0.446216
cg02896355	0.00362988	0.00212181	0.0906924
cg02896358	-0.00304493	0.00368679	0.411118
cg02896361	-0.000972007	0.00852867	0.909525
cg02896403	-0.00145711	0.00192245	0.450533
cg02896432	0.00098452	0.00334833	0.769433
cg02896465	0.00122452	0.00140708	0.386557
cg02896496	0.00338448	0.00207901	0.107157
cg02896515	-0.0053384	0.0111292	0.632662
cg02896594	-0.00649133	0.00440137	0.143864
cg02896696	-0.000951516	0.00161176	0.55648
cg02896705	-0.00409787	0.00647052	0.528191
cg02896757	-0.00285843	0.00406322	0.48363
cg02896768	0.00090445	0.00870354	0.917474
cg02896776	-8.59294e-05	0.00363479	0.981193
cg02896783	-0.00740425	0.00695181	0.289786
cg02896796	-0.00257792	0.00482721	0.594677
cg02896808	-0.0209349	0.0104942	0.0491838
cg02896872	-0.00440533	0.00420714	0.29795
cg02896926	-0.02518	0.0478224	0.599859
cg02896941	0.00122539	0.00217568	0.574733
