## Supplementary Data 7 SOX10+LMResults for "Neuron-Specific DNA Methylation Differences in the Prefrontal Cortex in Parkinson’s Disease" (part 5 of 35)

### Sheet: Sheet 1 (continued)
Supplementary Data 7: Results from EWAS with SOX10+ samples
cg02896954	-0.00016726	0.0112747	0.988198
cg02896970	-0.0113862	0.00989959	0.253227
cg02897005	-0.00115245	0.00118601	0.333894
cg02897008	-0.00261807	0.00176513	0.141632
cg02897018	-0.016206	0.0100135	0.109193
cg02897042	-0.00171293	0.00463602	0.712666
cg02897230	0.000827301	0.00531907	0.87676
cg02897359	-0.00414868	0.0026678	0.123554
cg02897366	0.00954427	0.0219006	0.664061
cg02897383	0.00846728	0.0145631	0.562462
cg02897385	0.000460196	0.00403802	0.909528
cg02897457	-0.00488145	0.00425846	0.254816
cg02897482	0.0044469	0.00307391	0.151586
cg02897533	-0.00193018	0.00159256	0.228792
cg02897537	0.00703194	0.0042253	0.0996606
cg02897540	-0.00798056	0.00951242	0.40379
cg02897555	-0.00254055	0.00485418	0.602045
cg02897570	0.00315826	0.00441736	0.476545
cg02897667	0.00533652	0.00398859	0.184401
cg02897675	0.000269956	0.00373089	0.942484
cg02897690	0.00821111	0.0113751	0.472322
cg02897707	0.00590914	0.00578313	0.309714
cg02897710	0.0109828	0.00516226	0.0362067
cg02897747	-0.000678302	0.00208835	0.74611
cg02897792	0.00223123	0.00558675	0.690592
cg02897804	-0.00989215	0.00658306	0.136546
cg02897808	-0.0141796	0.0166023	0.39541
cg02897877	-0.000646978	0.00487531	0.894733
cg02897882	-0.00162106	0.00132123	0.223157
cg02897933	0.00600399	0.00664804	0.368955
cg02897974	0.00455028	0.00453982	0.318976
cg02897989	-0.0138026	0.00786794	0.0829025
cg02898019	0.00971436	0.0118291	0.413764
cg02898051	0.000465862	0.00718366	0.948442
cg02898059	-0.0108631	0.00611477	0.0791405
cg02898083	-0.0118622	0.00544678	0.0321242
cg02898094	0.00117413	0.00669901	0.861276
cg02898159	0.0125959	0.00872967	0.152643
cg02898206	-0.000121884	0.00169401	0.942807
cg02898212	0.00357963	0.00204671	0.083824
cg02898239	0.0029035	0.00361999	0.424696
cg02898293	0.0239585	0.0187063	0.203678
cg02898382	-0.00312223	0.00350618	0.375657
cg02898412	0.00913748	0.00700845	0.195748
cg02898423	0.00412831	0.00378499	0.278414
cg02898493	0.00407784	0.0067414	0.546824
cg02898499	-0.00137884	0.00627452	0.826579
cg02898500	0.0022908	0.00196838	0.247686
cg02898504	0.00212446	0.00224257	0.346093
cg02898539	-0.000599288	0.00220355	0.786293
cg02898541	0.00780525	0.00638656	0.224957
cg02898640	0.00621207	0.00488104	0.206518
cg02898665	0.0171079	0.0131163	0.195565
cg02898678	-0.0108948	0.00846928	0.20172
cg02898721	-0.00090414	0.00576924	0.875831
cg02898821	-0.0084303	0.0153573	0.584451
cg02898825	-0.0118957	0.0112088	0.291496
cg02898855	0.0044478	0.00402501	0.272188
cg02898868	0.00831442	0.00573608	0.150794
cg02898883	-0.00165618	0.00126753	0.194784
cg02898904	0.0093909	0.00906209	0.302941
cg02898915	0.00569818	0.00563368	0.314607
cg02898962	-0.000445056	0.00117713	0.706289
cg02898994	0.00176449	0.00589645	0.765466
cg02899001	0.00515066	0.00265102	0.0552626
cg02899011	0.00603311	0.0082638	0.467312
cg02899037	0.00420442	0.00761216	0.582139
cg02899083	-0.00684272	0.00389824	0.0827218
cg02899190	6.82666e-07	0.00200124	0.999729
cg02899206	0.00211965	0.00197034	0.285001
cg02899253	0.00469835	0.00870691	0.590843
cg02899346	-0.0194294	0.015186	0.204149
cg02899425	0.000176018	0.0106228	0.986818
cg02899427	0.00540592	0.00494718	0.277531
cg02899438	-0.00170533	0.00479856	0.723162
cg02899441	-0.00204495	0.00628666	0.745748
cg02899473	-0.0114323	0.00892266	0.203506
cg02899559	0.0105285	0.00717896	0.146095
cg02899584	-0.00957656	0.00637837	0.13687
cg02899685	-0.00694742	0.00625988	0.270129
cg02899707	-0.00472707	0.00719587	0.51297
cg02899710	-0.00574309	0.00621745	0.358194
cg02899718	7.22707e-06	0.0024649	0.997667
cg02899723	-0.00144438	0.00452082	0.750116
cg02899730	0.00356095	0.00595116	0.551153
cg02899788	-0.000631699	0.00281213	0.822791
cg02899829	-0.00597429	0.00433638	0.171825
cg02899870	0.00571034	0.00733445	0.438349
cg02899903	0.00220415	0.00745163	0.768092
cg02899939	-0.000873319	0.00166922	0.602172
cg02899949	-0.00418358	0.0146842	0.776395
cg02899960	-0.00201121	0.00243818	0.411694
cg02900017	-0.000714431	0.00160705	0.657741
cg02900034	-0.0104829	0.00745288	0.163122
cg02900183	0.000940362	0.00542922	0.862894
cg02900213	0.0043557	0.00567541	0.444881
cg02900223	0.000279979	0.00113609	0.805922
cg02900253	-0.00842177	0.00883057	0.342874
cg02900332	0.00299837	0.00288522	0.301584
cg02900337	-0.00926484	0.00382627	0.017539
cg02900383	0.00262824	0.00943308	0.781198
cg02900399	-0.00287598	0.00434078	0.509371
cg02900423	0.011871	0.00499962	0.0197777
cg02900436	-0.000534725	0.0037862	0.888015
cg02900516	-3.5288e-05	0.00143049	0.980376
cg02900526	-0.00716809	0.00890094	0.422832
cg02900599	-0.00753643	0.00515652	0.147472
cg02900649	0.00321352	0.00712329	0.653019
cg02900669	-0.00355577	0.00372378	0.342283
cg02900696	-0.000825015	0.0033569	0.806441
cg02900721	-0.00486951	0.00831641	0.559707
cg02900740	0.000726876	0.00546784	0.894551
cg02900743	0.00076229	0.00501818	0.879613
cg02900744	0.00889565	0.00774094	0.253635
cg02900749	0.00656477	0.00628208	0.298918
cg02900757	-0.0120743	0.011118	0.280472
cg02900760	-0.00438894	0.0119581	0.714491
cg02900766	0.0130561	0.00432007	0.00329586
cg02900800	-0.0186407	0.0102775	0.0731654
cg02900927	-0.00144018	0.00378232	0.704305
cg02900934	-0.000603964	0.00201675	0.765293
cg02900978	-0.0142364	0.00715829	0.049866
cg02900990	0.0164115	0.00993442	0.102143
cg02900995	0.00213106	0.00199767	0.289026
cg02901002	-0.00416395	0.0054935	0.450513
cg02901006	-0.00098767	0.00478165	0.836841
cg02901136	0.00878425	0.00551785	0.115018
cg02901139	-0.00769233	0.00709236	0.281098
cg02901159	-0.000984336	0.00129354	0.448737
cg02901172	-0.00510793	0.00328582	0.123687
cg02901177	-8.96704e-05	0.00238397	0.970082
cg02901321	-3.76234e-05	0.00157404	0.980985
cg02901365	0.00280562	0.00452097	0.536498
cg02901408	0.0018381	0.00116098	0.116996
cg02901431	-0.00395628	0.00648997	0.543717
cg02901522	0.0192378	0.0122153	0.118911
cg02901551	0.0156553	0.00983706	0.115132
cg02901606	-0.00595705	0.00876658	0.498614
cg02901644	-0.00917723	0.0274153	0.73862
cg02901670	0.00704304	0.00488985	0.153361
cg02901679	-0.00861602	0.00541237	0.115032
cg02901722	0.0043193	0.00741739	0.561857
cg02901723	-0.000451125	0.00173605	0.795588
cg02901728	8.12158e-06	0.00164593	0.996074
cg02901828	-0.000480168	0.0098355	0.961175
cg02901843	-0.00186654	0.00495406	0.707262
cg02901861	-0.00374098	0.00347888	0.285194
cg02901871	0.000541022	0.00235109	0.818542
cg02901884	-0.00160303	0.00241901	0.509287
cg02901886	-0.00438112	0.00463854	0.347528
cg02901887	-0.00312492	0.00321257	0.333391
cg02901916	-0.00149626	0.00369122	0.68621
cg02901923	0.000813802	0.00553767	0.883505
cg02901967	-0.00128489	0.00769389	0.867756
cg02901985	-0.00033615	0.00173729	0.847025
cg02902015	0.00160964	0.00413487	0.698018
cg02902079	0.000704172	0.00161931	0.664741
cg02902102	0.0172492	0.00926176	0.0659211
cg02902110	-0.0009987	0.00503892	0.843353
cg02902118	0.00324872	0.0060207	0.590857
cg02902186	0.0109159	0.0101542	0.285344
cg02902261	-0.00459851	0.00594319	0.44118
cg02902313	-0.0270366	0.0163975	0.102791
cg02902366	0.000637814	0.00154154	0.680074
cg02902394	0.00126546	0.00398188	0.751394
cg02902395	-0.00118029	0.00174157	0.49975
cg02902412	-0.00185704	0.00498335	0.710315
cg02902415	0.00345224	0.00706148	0.626154
cg02902423	0.00286536	0.00368313	0.438697
cg02902442	-0.00400471	0.00159744	0.0140356
cg02902469	0.00296208	0.00925351	0.749657
cg02902477	-0.0141584	0.00968703	0.147458
cg02902480	0.00285756	0.0037675	0.450216
cg02902489	-0.00628279	0.00413597	0.132373
cg02902545	-0.00842543	0.0129015	0.515441
cg02902546	0.0195766	0.011149	0.0826237
cg02902554	-0.0134408	0.00657463	0.0439434
cg02902613	-0.00042431	0.00447153	0.924619
cg02902617	-0.00901258	0.0200723	0.654543
cg02902637	0.000192392	0.00258657	0.940878
cg02902649	0.0155431	0.0358701	0.665857
cg02902712	0.000841842	0.00776553	0.913922
cg02902720	-0.00627821	0.00431252	0.149044
cg02902730	0.00284414	0.0041754	0.497577
cg02902741	0.0019061	0.00660584	0.773614
cg02902761	-0.000365546	0.00167384	0.827638
cg02902770	0.00984468	0.00543269	0.073418
cg02902800	0.00243133	0.00314334	0.441332
cg02902854	0.000283662	0.00400863	0.943749
cg02902865	-0.0191607	0.0151267	0.20865
cg02902882	0.00506879	0.00797792	0.526866
cg02902915	-0.00215598	0.00301046	0.475808
cg02902946	0.0128578	0.0112269	0.255241
cg02902955	-0.00897982	0.00643381	0.16635
cg02902969	0.00216674	0.00407678	0.596439
cg02902975	0.00324516	0.00775696	0.676719
cg02903059	-0.00084161	0.00428346	0.844693
cg02903126	-0.00673533	0.00472838	0.157894
cg02903137	-0.00214275	0.00330564	0.518557
cg02903150	-0.00461985	0.00783964	0.557191
cg02903192	-0.0141991	0.00895397	0.116415
cg02903254	-0.00180358	0.00750272	0.810593
cg02903275	-0.010212	0.0118635	0.391718
cg02903305	-0.0137705	0.0119654	0.252945
cg02903402	-0.00984812	0.00825866	0.236323
cg02903436	-0.00452462	0.00815142	0.58027
cg02903472	0.00951428	0.0127048	0.455953
cg02903498	0.00041451	0.0049343	0.933245
cg02903513	-0.00103756	0.00302659	0.732564
cg02903525	-2.04264e-05	0.00498117	0.996737
cg02903589	-0.00780805	0.00410275	0.0603308
cg02903601	-0.000217317	0.00125833	0.863286
cg02903677	-0.00141082	0.00110899	0.206702
cg02903680	0.0029686	0.00151841	0.0537842
cg02903691	-0.00127854	0.000976628	0.193935
cg02903710	-0.00292794	0.00761698	0.701623
cg02903755	0.00426007	0.00458768	0.355671
cg02903756	-0.00138435	0.00515528	0.788926
cg02903822	0.0221949	0.0144569	0.128352
cg02903852	0.00100354	0.00192928	0.604271
cg02903877	0.0252167	0.0131032	0.0575637
cg02903907	0.00260064	0.00442675	0.5584
cg02903929	0.00333034	0.00917747	0.717573
cg02903938	-0.00974834	0.00708743	0.172526
cg02903958	0.00391232	0.00342229	0.256097
cg02903983	0.00104679	0.0122146	0.931902
cg02904030	0.000141387	0.00721584	0.984412
cg02904062	0.00200014	0.00342409	0.560639
cg02904093	-0.000885922	0.00137114	0.519903
cg02904184	9.81509e-05	0.00817486	0.990448
cg02904191	0.00425006	0.00449711	0.347243
cg02904193	0.000410147	0.00631114	0.948333
cg02904247	-0.0111394	0.0248934	0.655637
cg02904285	0.0015631	0.00627245	0.803793
cg02904337	-0.0230551	0.0151771	0.132371
cg02904344	0.00462845	0.00782478	0.555712
cg02904365	-0.00147884	0.00134847	0.275805
cg02904378	-0.00976617	0.00625331	0.121975
cg02904408	0.00128148	0.00162047	0.431206
cg02904442	0.0150294	0.0146893	0.309072
cg02904461	0.00570512	0.00730755	0.437089
cg02904485	0.00168775	0.0134202	0.90021
cg02904488	0.00276762	0.00603012	0.647403
cg02904493	0.0019306	0.00155656	0.218199
cg02904522	-0.008713	0.00430335	0.0459645
cg02904529	-0.00217589	0.00299959	0.470155
cg02904549	-0.00468389	0.00361799	0.198879
cg02904554	-0.0027998	0.00736846	0.704893
cg02904598	-0.0101024	0.00807267	0.214131
cg02904605	0.0087458	0.00511306	0.0907406
cg02904606	0.00056487	0.00728554	0.938378
cg02904628	0.00187642	0.00598873	0.754784
cg02904642	-0.000828835	0.00435665	0.84956
cg02904657	0.00430616	0.00452753	0.344186
cg02904661	0.0131811	0.0104846	0.212053
cg02904701	-0.00431225	0.00558839	0.442416
cg02904779	-0.0058971	0.00412505	0.156418
cg02904800	0.0153057	0.0103034	0.141027
cg02904918	-0.00891638	0.0105714	0.401293
cg02904945	-7.4253e-05	0.00522198	0.988688
cg02904996	-0.00176947	0.00520929	0.734919
cg02905045	0.00386244	0.00312097	0.219202
cg02905049	-0.00651554	0.00643632	0.314198
cg02905052	-0.00189827	0.00375854	0.614797
cg02905053	-0.00738219	0.00335805	0.0305781
cg02905059	-0.00675567	0.00644312	0.297308
cg02905063	-0.0129981	0.0108346	0.233519
cg02905065	-0.000122088	0.00117653	0.917591
cg02905066	0.00062436	0.00170794	0.715578
cg02905163	0.00373353	0.0108723	0.732129
cg02905169	0.000575317	0.00265358	0.828866
cg02905173	0.0109175	0.00699145	0.122023
cg02905175	0.00505006	0.00656883	0.4441
cg02905178	-0.00426983	0.00713595	0.551158
cg02905198	-0.0158818	0.0109459	0.150394
cg02905206	0.0130603	0.0100591	0.197598
cg02905251	-0.00438638	0.00972856	0.6532
cg02905306	-0.00125179	0.00318918	0.69564
cg02905314	-0.01191	0.0137012	0.387092
cg02905326	-0.00254653	0.00576825	0.659966
cg02905364	0.00864981	0.00685766	0.21056
cg02905426	0.00115461	0.0113112	0.918931
cg02905455	-0.00372048	0.0125727	0.767998
cg02905479	-0.00396068	0.00347208	0.257117
cg02905509	-0.00984166	0.011299	0.386139
cg02905554	-0.00943353	0.00587231	0.1118
cg02905605	-0.00110433	0.00192927	0.568522
cg02905666	0.00335366	0.00381883	0.382259
cg02905744	0.00967161	0.00605373	0.113752
cg02905815	0.001022	0.00276712	0.712773
cg02905828	-0.00741623	0.00544631	0.176809
cg02905830	-0.00174302	0.00538965	0.747167
cg02905865	-0.00520024	0.00563079	0.358281
cg02905871	-0.00101405	0.00161307	0.531226
cg02905876	-0.00320259	0.00600236	0.59501
cg02905881	-0.000514748	0.00131213	0.695797
cg02905900	0.004683	0.00326361	0.154897
cg02905940	0.000821714	0.00373549	0.826406
cg02906047	0.000195698	0.00428733	0.963697
cg02906054	0.00281456	0.00441291	0.525279
cg02906074	-0.00107326	0.00729882	0.883436
cg02906184	0.00254442	0.00588897	0.666763
cg02906238	-0.00260477	0.00199754	0.195678
cg02906247	0.00373952	0.00361604	0.303933
cg02906335	-0.00748881	0.00604329	0.218606
cg02906396	-0.0131031	0.00469179	0.00642523
cg02906401	0.000586977	0.00272708	0.830084
cg02906407	-0.0206526	0.0138367	0.139161
cg02906465	-0.00445261	0.00397159	0.265324
cg02906470	-0.0186129	0.00916626	0.0453501
cg02906476	0.00431326	0.00326687	0.190197
cg02906503	0.00958936	0.0063226	0.132973
cg02906557	-0.00876982	0.0058206	0.135513
cg02906594	0.00136549	0.00123664	0.272554
cg02906707	-0.000391005	0.00490552	0.936653
cg02906741	0.00250777	0.00362425	0.490817
cg02906757	-0.00203347	0.00285131	0.477648
cg02906762	0.0104492	0.00712661	0.146192
cg02906765	0.0125622	0.00922252	0.176676
cg02906784	-0.00484548	0.00539888	0.37193
cg02906787	-0.000200385	0.00153004	0.896103
cg02906823	0.00247757	0.00379694	0.515787
cg02906863	0.00306658	0.00815671	0.707863
cg02906900	-0.00223872	0.00619487	0.71869
cg02906915	-0.00545927	0.0117573	0.643571
cg02906927	-0.00896012	0.00641843	0.166267
cg02906939	0.00130409	0.00533317	0.8074
cg02907021	1.17877e-05	0.00413166	0.99773
cg02907049	-0.0140039	0.0191146	0.465755
cg02907097	-0.00162715	0.00229353	0.479941
cg02907102	0.00176445	0.00370066	0.634706
cg02907117	0.00228029	0.00572234	0.691247
cg02907132	-0.0108305	0.00810302	0.184836
cg02907150	-0.0818248	0.0609595	0.182997
cg02907236	-0.00898958	0.0153857	0.560542
cg02907292	-0.002729	0.00452148	0.547704
cg02907300	0.00129681	0.00189565	0.495731
cg02907319	-0.00264451	0.00429328	0.539525
cg02907337	-0.0011494	0.00589462	0.845854
cg02907367	-0.000991679	0.00392179	0.80097
cg02907374	-0.00259212	0.00723259	0.720916
cg02907384	-0.00150431	0.00727291	0.83662
cg02907402	-0.0262787	0.0140626	0.0650306
cg02907408	0.00224778	0.00515241	0.663731
cg02907415	0.000961942	0.0049365	0.845954
cg02907425	-0.0111511	0.00847109	0.191506
cg02907433	-0.0144454	0.0163062	0.37812
cg02907441	0.00749536	0.0130648	0.567646
cg02907489	-0.00891641	0.00468483	0.0603144
cg02907513	2.74299e-06	0.00203488	0.998928
cg02907556	-0.00216482	0.00614181	0.725337
cg02907618	0.016811	0.00887815	0.0616123
cg02907625	-0.0194171	0.0191745	0.314036
cg02907638	-0.00793082	0.00749522	0.292931
cg02907662	0.0154143	0.0128246	0.232652
cg02907689	0.0403537	0.034331	0.24303
cg02907737	0.00288524	0.00462666	0.534514
cg02907768	-0.00147922	0.00103184	0.155278
cg02907802	-0.00507539	0.0106902	0.63614
cg02907807	-0.00420741	0.00613763	0.494844
cg02907837	0.00887779	0.00666167	0.186121
cg02907865	0.00239551	0.00445731	0.592339
cg02907950	-0.00616845	0.0062697	0.327917
cg02907982	-0.00205889	0.00461573	0.656662
cg02907988	-0.0191673	0.0101831	0.0631426
cg02908052	0.0021285	0.00580466	0.714742
cg02908083	-0.0131398	0.00860021	0.130178
cg02908120	0.0070022	0.00735626	0.3438
cg02908154	0.000663115	0.00539329	0.902429
cg02908189	-0.00252302	0.00348941	0.471589
cg02908223	0.0134384	0.00846171	0.115881
cg02908258	0.000841052	0.00399819	0.83388
cg02908273	-0.00121446	0.00315415	0.701151
cg02908282	-0.0208608	0.0301924	0.491449
cg02908285	0.000587765	0.00369703	0.874051
cg02908338	0.00193153	0.0034474	0.576725
cg02908373	0.00671639	0.00403359	0.0994874
cg02908404	0.0127181	0.0109727	0.249597
cg02908438	0.00162981	0.00540578	0.763756
cg02908490	-0.00176495	0.00362061	0.627149
cg02908509	0.00127331	0.00493147	0.796862
cg02908566	0.000987865	0.00324469	0.761508
cg02908587	0.00244702	0.00185758	0.191192
cg02908602	-0.00878925	0.011147	0.432558
cg02908609	0.00101877	0.00442045	0.818269
cg02908632	-0.00418424	0.00461153	0.366732
cg02908707	0.0179741	0.00811465	0.0293715
cg02908709	-0.00116045	0.00117513	0.32613
cg02908720	-8.5409e-05	0.00181255	0.962525
cg02908748	0.0162586	0.00532841	0.00302069
cg02908756	0.00174391	0.00943948	0.853858
cg02908816	-0.00211841	0.00310404	0.496755
cg02908900	0.00785796	0.00520852	0.135005
cg02908912	-0.0165724	0.00972243	0.0918471
cg02908942	0.0165476	0.00846498	0.0538132
cg02908956	0.00707295	0.0126851	0.578564
cg02908963	0.00710804	0.00542713	0.193738
cg02909012	-0.0016328	0.00130514	0.214268
cg02909018	-0.00221395	0.00169041	0.193741
cg02909042	7.58694e-05	0.00114656	0.947393
cg02909068	-0.00324452	0.00385352	0.402118
cg02909097	-0.00345626	0.00479149	0.472639
cg02909136	0.00315292	0.00343655	0.361435
cg02909158	-0.0191653	0.0122538	0.12144
cg02909176	0.00505423	0.00524073	0.337512
cg02909206	0.00763637	0.00761605	0.318802
cg02909212	-0.000146775	0.0074728	0.984375
cg02909257	0.000228146	0.00442334	0.958983
cg02909287	0.00220113	0.00450246	0.626162
cg02909293	-0.00213821	0.00371367	0.56626
cg02909320	0.00637645	0.00570087	0.266431
cg02909329	0.00258215	0.0145124	0.859193
cg02909372	-0.00164428	0.0137484	0.905077
cg02909379	-0.00121841	0.00153353	0.429057
cg02909399	0.00270206	0.0135385	0.842272
cg02909441	-0.000116575	0.00433475	0.978606
cg02909446	-0.0171414	0.0110091	0.123096
cg02909497	0.00155052	0.00328489	0.638098
cg02909570	0.00711345	0.0337655	0.833636
cg02909592	0.00433306	0.00472517	0.361668
cg02909688	-0.00193533	0.00366156	0.598461
cg02909694	-0.00372252	0.00288673	0.200633
cg02909697	-0.00241067	0.00144808	0.0995636
cg02909711	5.40489e-05	0.00133968	0.967911
cg02909738	-0.00545045	0.00676879	0.42288
cg02909744	0.00642944	0.00663565	0.335269
cg02909765	-0.0101053	0.00921786	0.275983
cg02909789	-0.00864687	0.0056944	0.132517
cg02909790	0.00677359	0.00727456	0.354361
cg02909793	-0.00943453	0.00880657	0.286995
cg02909809	0.0109428	0.00923099	0.239071
cg02909851	-0.0033535	0.00838794	0.690284
cg02909866	-0.00107486	0.00221593	0.628852
cg02909875	-0.00586521	0.00481164	0.226152
cg02909890	-0.00272484	0.00480635	0.572226
cg02909952	0.00226552	0.00333969	0.499342
cg02909963	-0.0022	0.00575901	0.703385
cg02909969	0.00155053	0.00342979	0.652338
cg02909991	6.45202e-05	0.00149988	0.965787
cg02910002	0.000117759	0.00307831	0.969573
cg02910011	-0.00137411	0.00957918	0.886268
cg02910018	-0.0028509	0.00545124	0.602316
cg02910020	0.013095	0.00827341	0.117101
cg02910031	0.0105293	0.010408	0.314507
cg02910037	-0.00662501	0.00498786	0.187577
cg02910054	-0.0103857	0.0134286	0.441381
cg02910101	-4.91324e-05	0.00475907	0.991786
cg02910113	-0.0141297	0.00834561	0.09402
cg02910125	0.00789698	0.0034472	0.0243897
cg02910180	-0.00482008	0.00281753	0.0906917
cg02910208	-0.00167915	0.00144124	0.247173
cg02910281	0.0157831	0.0162894	0.335269
cg02910299	0.000689242	0.00209667	0.743148
cg02910344	0.00384134	0.00391224	0.328883
cg02910405	0.00476999	0.00408262	0.245851
cg02910451	0.00615193	0.00448965	0.174136
cg02910483	0.00554358	0.00354815	0.121827
cg02910494	-0.000526452	0.00352718	0.881697
cg02910650	0.00601778	0.00524962	0.254803
cg02910711	0.00426826	0.00743152	0.567216
cg02910769	-0.00492857	0.00387656	0.206983
cg02910793	0.00223301	0.00257452	0.388137
cg02910822	-0.0610424	0.0219787	0.00671152
cg02910873	0.00302272	0.00389752	0.440119
cg02910880	-0.00266424	0.00811481	0.74346
cg02910887	0.00849876	0.0117859	0.472785
cg02910910	-0.00586624	0.0025897	0.0259829
cg02910913	0.00104258	0.00143978	0.470934
cg02910952	0.00562034	0.00221013	0.0127592
cg02910959	-0.00125295	0.00247163	0.613484
cg02910979	-0.00444223	0.0101361	0.662286
cg02910987	-0.00105447	0.00520221	0.839846
cg02911077	-0.00662287	0.00595434	0.269084
cg02911151	-0.00166739	0.00511249	0.745102
cg02911203	0.00228227	0.00509464	0.655285
cg02911211	-0.00199122	0.00332871	0.551263
cg02911239	0.00879153	0.00472261	0.0660386
cg02911246	0.00522068	0.00737507	0.48091
cg02911248	0.00328275	0.00313297	0.29763
cg02911284	-0.00936492	0.00378379	0.0152626
cg02911309	0.00317118	0.00379016	0.40506
cg02911377	0.0031053	0.0035646	0.386069
cg02911387	-0.00991585	0.011084	0.373464
cg02911408	0.00194082	0.00419052	0.644417
cg02911489	-0.00223949	0.00536161	0.677203
cg02911509	0.00830049	0.0089061	0.353915
cg02911518	-0.000794848	0.0014067	0.573497
cg02911529	0.000856597	0.00567222	0.880312
cg02911569	-0.00355225	0.00241327	0.144638
cg02911574	-0.00391187	0.00460546	0.397991
cg02911686	0.00109804	0.00113432	0.33572
cg02911689	-0.0177905	0.0139692	0.206216
cg02911696	-0.000252443	0.00171802	0.883521
cg02911753	0.00548634	0.00417128	0.191877
cg02911802	0.00439817	0.00835509	0.599946
cg02911834	0.0639372	0.0322245	0.0503947
cg02911872	0.00113185	0.00384983	0.769458
cg02911909	0.00124773	0.00770879	0.871793
cg02911924	0.0104205	0.0071833	0.15047
cg02911931	0.00161036	0.00473796	0.734762
cg02911945	-0.00650195	0.00356153	0.0713407
cg02911957	-0.0115522	0.00444061	0.0109078
cg02911960	-0.00586301	0.00375977	0.122531
cg02911985	-0.0109535	0.00877543	0.215304
cg02912007	0.00228244	0.00892903	0.798847
cg02912041	0.00220943	0.00431494	0.60992
cg02912059	-0.00581856	0.00632625	0.360248
cg02912106	0.0130516	0.00760746	0.0897887
cg02912112	-0.00442361	0.00729256	0.545701
cg02912127	0.00312528	0.0111169	0.779278
cg02912129	-0.00116026	0.00318042	0.716135
cg02912158	0.00309611	0.00432492	0.475984
cg02912161	-0.0053588	0.00315115	0.0925933
cg02912163	0.0044972	0.00576264	0.43727
cg02912174	0.0151509	0.00653605	0.0227929
cg02912184	0.0040808	0.00508672	0.424597
cg02912216	0.00406433	0.00340483	0.235841
cg02912260	0.00433891	0.00529209	0.414522
cg02912279	0.00694765	0.00533672	0.196401
cg02912281	0.0187219	0.0113901	0.103847
cg02912291	0.00317611	0.0258638	0.902548
cg02912316	-0.00323801	0.00457402	0.480891
cg02912326	6.36701e-05	0.00149333	0.966089
cg02912329	-0.00221212	0.00365971	0.547116
cg02912345	-0.0030256	0.0047666	0.527257
cg02912371	0.00821663	0.0130477	0.530518
cg02912379	0.00365203	0.00551028	0.509233
cg02912388	0.00193026	0.00471686	0.68338
cg02912476	-0.0236289	0.0195527	0.230138
cg02912498	0.0156242	0.0151673	0.305805
cg02912580	0.00243031	0.00713342	0.734156
cg02912760	0.000327497	0.00787692	0.966931
cg02912790	-0.00383764	0.00437163	0.382442
cg02912828	0.00933525	0.00502491	0.0665808
cg02912830	0.00309861	0.00743212	0.677763
cg02912913	-0.00105307	0.00443335	0.812801
cg02912914	0.00449037	0.00573194	0.435523
cg02912937	0.00346944	0.00753798	0.646477
cg02912949	-0.00176286	0.00348412	0.614157
cg02912956	-0.00289329	0.00737349	0.695729
cg02912973	0.0109408	0.00805647	0.177971
cg02913035	-0.00396296	0.00372786	0.290695
cg02913037	-0.000562969	0.00118395	0.635622
cg02913089	-0.00145885	0.00141601	0.305747
cg02913126	-0.00229509	0.00371301	0.53811
cg02913140	-0.00179936	0.00510561	0.72537
cg02913160	0.000728408	0.00370761	0.844706
cg02913166	0.00217224	0.00142948	0.132237
cg02913168	-0.00521834	0.0064826	0.423028
cg02913190	-0.00983135	0.00348604	0.00594316
cg02913194	0.00586777	0.0051923	0.261544
cg02913246	-0.00193664	0.00228883	0.399804
cg02913277	0.00139898	0.00632612	0.825499
cg02913309	-0.00249633	0.00571766	0.663483
cg02913332	-0.000439783	0.00169819	0.796269
cg02913337	0.0019143	0.00353184	0.589195
cg02913364	-0.0040308	0.00240015	0.0966631
cg02913402	-0.0159133	0.0105119	0.133692
cg02913507	-0.00923867	0.00726014	0.206579
cg02913511	0.0146587	0.00851341	0.0886527
cg02913521	-0.00608448	0.00825795	0.463225
cg02913526	0.00745406	0.00356989	0.039718
cg02913553	-0.00638336	0.00660114	0.336221
cg02913568	0.0048247	0.00377892	0.20509
cg02913666	0.00300205	0.00741381	0.686525
cg02913714	0.00446728	0.00359006	0.216713
cg02913734	-0.00168868	0.00467528	0.71883
cg02913768	-0.0101666	0.00699807	0.149884
cg02913769	-0.000427172	0.00703868	0.951746
cg02913804	-0.00418327	0.00476696	0.382602
cg02913810	0.000676062	0.00468911	0.885694
cg02913832	0.00741509	0.00414036	0.0767828
cg02913840	-0.00138568	0.00822777	0.866648
cg02913845	-0.000196321	0.00173146	0.909987
cg02913864	-0.0157512	0.0116877	0.181264
cg02913882	-0.00445838	0.0104333	0.6702
cg02913884	-0.00138976	0.00130408	0.289506
cg02913946	-0.00189394	0.00924763	0.838204
cg02913948	-0.0135419	0.00557967	0.0172864
cg02913971	-0.00144358	0.00229487	0.530966
cg02914011	0.0062075	0.00922149	0.502632
cg02914029	0.00424465	0.00596949	0.478951
cg02914030	-0.00809853	0.00558239	0.150452
cg02914034	-0.0022554	0.00255164	0.379186
cg02914044	-0.00141124	0.00394202	0.721211
cg02914047	0.0117725	0.00832779	0.161037
cg02914050	0.00606809	0.0069153	0.382638
cg02914063	0.0219912	0.0161225	0.176082
cg02914087	-0.000214096	0.00150523	0.887224
cg02914097	-0.00115639	0.00502905	0.818676
cg02914164	-0.00419876	0.00143954	0.00449901
cg02914220	0.00750486	0.00955739	0.434445
cg02914347	-0.041531	0.0231159	0.0758626
cg02914379	0.00736394	0.00574223	0.203102
cg02914397	-0.00316083	0.00470154	0.503177
cg02914419	7.9138e-06	0.00115165	0.994533
cg02914427	0.00101235	0.00570995	0.859689
cg02914429	-0.0029982	0.00146027	0.0430591
cg02914497	-0.000273963	0.00128516	0.83169
cg02914501	-0.00314528	0.00181112	0.0859886
cg02914510	0.00398388	0.00429163	0.355825
cg02914568	0.00211128	0.015522	0.892121
cg02914589	0.0123352	0.00900527	0.174281
cg02914652	0.00188582	0.00215324	0.383549
cg02914667	0.00637414	0.0106274	0.55021
cg02914673	-0.000248748	0.00606156	0.967361
cg02914735	-0.00526029	0.00258457	0.0448675
cg02914790	0.00518093	0.00446382	0.248959
cg02914800	-0.00165436	0.00580734	0.776417
cg02915015	-0.00268461	0.00252113	0.289893
cg02915029	-0.00822525	0.00540631	0.131782
cg02915052	0.00652723	0.0106199	0.54041
cg02915096	0.000106643	0.00802382	0.989426
cg02915139	-0.00575301	0.00450355	0.204845
cg02915189	0.000185712	0.00446128	0.966891
cg02915215	0.000647318	0.00878184	0.94141
cg02915221	0.000900419	0.00323737	0.78157
cg02915225	-0.0103236	0.00783903	0.191313
cg02915259	-0.00244144	0.00492476	0.621323
cg02915275	-0.00670687	0.00832041	0.422398
cg02915309	-0.012144	0.00887249	0.174611
cg02915381	0.0039656	0.00408082	0.333861
cg02915421	-0.0106998	0.00825604	0.198405
cg02915422	-5.3194e-05	0.00367119	0.988473
cg02915425	0.0109735	0.00511969	0.0348734
cg02915437	-0.00553837	0.00363795	0.131538
cg02915490	0.00300877	0.00326294	0.359024
cg02915530	0.00592805	0.00571259	0.302277
cg02915544	-0.000263354	0.00794976	0.973649
cg02915570	-0.000118089	0.00252753	0.962842
cg02915638	0.0103736	0.00529307	0.0532154
cg02915692	0.0013076	0.00659793	0.843364
cg02915696	0.00519741	0.0102933	0.614885
cg02915720	-0.000302866	0.011665	0.979346
cg02915725	0.00269064	0.00464296	0.563743
cg02915739	0.00686532	0.0103685	0.509637
cg02915746	-0.00252785	0.00207939	0.2274
cg02915748	0.00224952	0.00576702	0.697441
cg02915774	0.00916497	0.0045843	0.0487068
cg02915785	0.00969173	0.00522267	0.0668818
cg02915803	0.00677236	0.00754446	0.371844
cg02915837	-0.00171597	0.00178759	0.339747
cg02915865	0.00883967	0.00367871	0.0183895
cg02915871	-0.0146976	0.0108666	0.179704
cg02915920	0.0156926	0.0063477	0.0153763
cg02915939	0.00799865	0.00605113	0.189685
cg02915968	-0.00370925	0.00716457	0.605967
cg02915974	0.000718539	0.00410554	0.861473
cg02916102	0.00495759	0.00592256	0.404847
cg02916118	0.000907651	0.00515788	0.860724
cg02916173	-0.00948729	0.00387385	0.0163288
cg02916181	0.00290033	0.0015611	0.0665688
cg02916272	0.000617883	0.00259601	0.812431
cg02916283	-0.00105885	0.00546141	0.846723
cg02916291	0.00481379	0.00386632	0.216453
cg02916312	-0.00198934	0.00130236	0.130266
cg02916323	0.0055778	0.00499458	0.267168
cg02916332	0.0121948	0.00608903	0.0483181
cg02916418	-0.00505505	0.00502578	0.31729
cg02916425	-0.00110678	0.00346972	0.750504
cg02916435	-0.00342213	0.0120402	0.776913
cg02916456	-0.00565802	0.00942267	0.549755
cg02916470	-0.00114917	0.00235431	0.626696
cg02916472	-1.20028e-05	0.00454597	0.997899
cg02916509	0.0113623	0.00803641	0.160973
cg02916525	0.000691192	0.00764832	0.9282
cg02916555	-0.000880036	0.00519093	0.865771
cg02916638	-0.000653095	0.00336134	0.846397
cg02916659	-0.00786369	0.00358067	0.0307411
cg02916713	-0.000246328	0.00441478	0.955632
cg02916763	-0.00278917	0.0042761	0.515947
cg02916809	-0.00135667	0.00158837	0.395381
cg02916841	0.0294741	0.014778	0.0492325
cg02916848	-0.000687135	0.0034647	0.843254
cg02916853	-0.00372995	0.00541654	0.492894
cg02916855	-0.00197006	0.00327152	0.548618
cg02916899	0.00465648	0.00567234	0.413941
cg02916920	-0.00108407	0.00833014	0.896758
cg02916932	0.000182456	0.00100142	0.855851
cg02916942	0.00498985	0.00391772	0.206175
cg02916962	0.00658042	0.00682161	0.337397
cg02916964	0.0019015	0.00175865	0.282585
cg02917016	0.00284439	0.00544011	0.602404
cg02917058	-0.00286293	0.00123847	0.0231591
cg02917110	-0.000825193	0.00155771	0.597635
cg02917128	0.0180001	0.0100201	0.0759002
cg02917141	-0.0150895	0.00590964	0.0124115
cg02917143	0.00113664	0.00417278	0.785965
cg02917156	-0.00135545	0.0108608	0.900968
cg02917205	0.00101756	0.00130538	0.437793
cg02917210	0.000500067	0.00153498	0.745373
cg02917246	-0.00244966	0.00506083	0.629571
cg02917321	-0.000397453	0.0106485	0.970312
cg02917359	-0.00619019	0.00613686	0.31592
cg02917360	0.00848835	0.00801587	0.292557
cg02917381	-0.000258159	0.00170403	0.879933
cg02917399	0.000662705	0.00403182	0.869822
cg02917429	0.00737273	0.00671493	0.275252
cg02917448	0.00505063	0.0112088	0.653401
cg02917536	-0.0109935	0.00542618	0.0458273
cg02917540	0.010345	0.00555252	0.0658201
cg02917598	0.00727501	0.00767589	0.34587
cg02917606	0.00548327	0.00512085	0.287233
cg02917640	0.00813859	0.00694336	0.244341
cg02917659	-0.00984668	0.0108508	0.366668
cg02917665	0.00980997	0.00623633	0.119341
cg02917683	0.00884795	0.00891189	0.323548
cg02917772	-0.001389	0.00136406	0.311369
cg02917792	-0.00257525	0.0018343	0.163896
cg02917867	-0.00996234	0.00760012	0.193371
cg02917889	-0.00304785	0.00689336	0.659483
cg02917914	-0.000629145	0.00668459	0.925231
cg02917920	0.0026627	0.00605587	0.661253
cg02917971	0.000915969	0.00566332	0.871888
cg02917972	-0.000713756	0.00127041	0.575675
cg02917992	-0.00555795	0.00427077	0.19656
cg02918040	0.00156284	0.00537842	0.772068
cg02918093	0.00449844	0.00676181	0.507637
cg02918101	0.00240404	0.00217899	0.272947
cg02918146	-0.00380234	0.00265987	0.156436
cg02918166	-0.00377792	0.00341724	0.271972
cg02918167	-0.0123058	0.00836504	0.144872
cg02918224	-0.00269872	0.00207062	0.195898
cg02918253	-0.000711994	0.003364	0.832874
cg02918295	0.00376842	0.00395151	0.342895
cg02918379	-0.00348848	0.00459841	0.450126
cg02918440	-0.00686562	0.00574458	0.235277
cg02918483	-0.00225672	0.00302015	0.456944
cg02918489	0.00364822	0.00444092	0.413606
cg02918557	0.0050496	0.0120118	0.67524
cg02918577	0.0169294	0.0118256	0.155843
cg02918581	-0.00280912	0.00252287	0.268578
cg02918648	0.00649982	0.00844478	0.443571
cg02918662	0.00193468	0.00501525	0.700617
cg02918680	0.0178382	0.00804412	0.0291917
cg02918786	0.00214477	0.00619057	0.729835
cg02918789	-0.0296002	0.0101671	0.00456999
cg02918862	0.00092484	0.00622941	0.88232
cg02918872	0.0128656	0.00915775	0.163617
cg02918879	-0.00510924	0.00639112	0.426219
cg02918893	0.000249768	0.00132495	0.850915
cg02918903	-0.0164268	0.0110823	0.141885
cg02918923	-0.00516558	0.00548211	0.348668
cg02918970	-0.00141613	0.00706696	0.841646
cg02918994	0.0104808	0.00887863	0.241038
cg02919030	0.0011994	0.00153691	0.437275
cg02919070	0.00769978	0.0096894	0.428973
cg02919090	0.00487734	0.00659108	0.461297
cg02919104	-0.00717893	0.00648715	0.271501
cg02919116	-0.00882133	0.00680407	0.198239
cg02919119	-0.00676844	0.00803339	0.401796
cg02919122	0.00313512	0.00454594	0.492247
cg02919168	2.48823e-05	0.0174675	0.998867
cg02919213	0.00684764	0.0051017	0.183015
cg02919257	3.9543e-05	0.0016192	0.980572
cg02919368	-0.00628952	0.0042903	0.146257
cg02919422	0.00433299	0.00401786	0.283821
cg02919448	-0.00170388	0.00328806	0.605633
cg02919526	0.0199436	0.0109128	0.0710459
cg02919569	0.00464307	0.0039569	0.243834
cg02919572	0.000577263	0.0018852	0.760178
cg02919585	0.000220131	0.00140185	0.875586
cg02919587	-0.00265241	0.0119012	0.82416
cg02919652	-0.00157576	0.00355891	0.659036
cg02919691	-0.0142269	0.00649935	0.0312765
cg02919712	-0.00523308	0.00775434	0.501555
cg02919721	-0.0105785	0.0152259	0.48905
cg02919794	-0.0119778	0.00504466	0.0197786
cg02919799	0.000701361	0.00545785	0.898046
cg02919814	0.000961767	0.00895256	0.914696
cg02919816	-0.00618891	0.00577032	0.286442
cg02919861	0.00386049	0.00487181	0.430276
cg02919901	0.00332488	0.00533077	0.534447
cg02919936	0.00135432	0.00233694	0.563731
cg02919960	0.00384498	0.00472702	0.418207
cg02919982	-0.00806566	0.0126958	0.5269
cg02919997	0.000678954	0.00124643	0.587342
cg02920081	-0.0143342	0.0204885	0.486029
cg02920088	0.00599981	0.00739387	0.419318
cg02920129	-0.00196154	0.00228825	0.393677
cg02920142	-0.0006578	0.00128849	0.610981
cg02920148	-0.000429949	0.00147139	0.770825
cg02920176	-0.0028466	0.00627359	0.651144
cg02920178	0.000814443	0.00585071	0.889611
cg02920216	-0.00287464	0.00254803	0.262344
cg02920224	0.0030253	0.00448595	0.501848
cg02920234	0.00724295	0.00659588	0.27519
cg02920235	-0.00304543	0.00411484	0.461227
cg02920261	0.0153837	0.00565812	0.00790659
cg02920363	-0.0126597	0.00677442	0.0650231
cg02920376	-0.00518528	0.00658122	0.432902
cg02920383	-0.0055804	0.00614008	0.365942
cg02920396	2.8304e-06	0.00914171	0.999754
cg02920403	-0.012849	0.0115977	0.270962
cg02920421	-0.00485942	0.00677758	0.475305
cg02920502	-0.000655363	0.00126355	0.60531
cg02920514	-0.0200106	0.0201467	0.323345
cg02920582	0.000850139	0.00277053	0.75969
cg02920593	0.00939692	0.00574832	0.10572
cg02920597	-0.00190872	0.00782596	0.807886
cg02920600	-0.00171071	0.00355731	0.631795
cg02920604	-0.000649656	0.00883972	0.941583
cg02920627	8.98423e-05	0.0095763	0.992536
cg02920634	0.00426037	0.003761	0.260421
cg02920658	0.0195578	0.0103901	0.0631309
cg02920701	0.000953633	0.00429526	0.824819
cg02920712	0.00309285	0.00689049	0.654651
cg02920782	0.00360261	0.00696856	0.606482
cg02920817	-0.000317339	0.00435242	0.942044
cg02920848	0.00276383	0.00650236	0.671849
cg02920851	-0.0158376	0.011173	0.159912
cg02920897	-0.0013219	0.00132441	0.320996
cg02920900	-0.00696931	0.00505195	0.171268
cg02920934	0.0102483	0.0102665	0.320938
cg02920954	0.0107397	0.00615207	0.0843921
cg02920992	0.00992016	0.00509727	0.0548617
cg02921003	-0.00394232	0.00189	0.0399172
cg02921046	0.00787144	0.00636673	0.21966
cg02921095	0.000250278	0.00322208	0.938264
cg02921122	0.023774	0.0146994	0.109423
cg02921154	0.000240251	0.00710884	0.973117
cg02921207	0.00114621	0.00136326	0.402772
cg02921232	0.0202613	0.0152114	0.186346
cg02921249	-0.0021668	0.00365369	0.55469
cg02921257	-0.000602114	0.00364032	0.869012
cg02921266	-0.0123584	0.0117196	0.294573
cg02921269	0.00252924	0.00216084	0.245
cg02921273	0.0005325	0.00129503	0.681945
cg02921294	0.00365803	0.00432808	0.400326
cg02921350	-0.00696434	0.00313377	0.0288531
cg02921382	-0.00155941	0.0100403	0.876933
cg02921434	-0.00415615	0.00265366	0.120933
cg02921453	0.0021388	0.00754338	0.777442
cg02921472	-0.00128855	0.00224654	0.567737
cg02921527	-0.00582657	0.00615002	0.346055
cg02921583	-0.000686038	0.00128068	0.593545
cg02921604	-0.00685874	0.00543928	0.210693
cg02921617	0.0216436	0.0109048	0.05032
cg02921623	0.00672441	0.00552222	0.22663
cg02921624	0.00105535	0.00525928	0.84143
cg02921634	-0.00254055	0.00318478	0.427206
cg02921642	0.000234468	0.00214085	0.913042
cg02921735	0.00190784	0.00645957	0.768429
cg02921777	-0.00157311	0.00559044	0.779078
cg02921779	-0.00307019	0.00149643	0.0432079
cg02921824	-0.00282893	0.00722654	0.696411
cg02921842	0.0141698	0.0160079	0.3785
cg02921845	-0.0164516	0.0121096	0.177797
cg02921852	-0.0453392	0.0356314	0.206603
cg02921875	-0.00225975	0.00502969	0.654346
cg02921923	0.00435375	0.00628451	0.490296
cg02921978	-0.00633995	0.00361498	0.0829863
cg02921983	0.00609866	0.00445223	0.174274
cg02922035	0.00460491	0.00539696	0.395868
cg02922084	0.00345049	0.00339695	0.31256
cg02922094	-0.00525532	0.00334011	0.119257
cg02922204	-0.0140447	0.0152931	0.360962
cg02922231	-0.00583529	0.00427885	0.176164
cg02922247	-0.00125583	0.00120818	0.301481
cg02922278	0.00331979	0.0033733	0.327777
cg02922280	-0.00149818	0.004303	0.728553
cg02922287	-0.000758202	0.00404063	0.851592
cg02922289	0.0059279	0.00747088	0.429665
cg02922472	0.00185788	0.00315526	0.557507
cg02922488	0.00071142	0.00263009	0.787422
cg02922510	0.0151834	0.0333988	0.650522
cg02922563	-0.0023646	0.00129938	0.0722296
cg02922566	-0.00389281	0.0046491	0.404705
cg02922577	-0.0118791	0.00505984	0.0211572
cg02922601	0.0018081	0.00214315	0.401171
cg02922642	-0.00363299	0.00558109	0.516796
cg02922654	-0.00349708	0.00798292	0.662422
cg02922660	0.0119254	0.00824979	0.151898
cg02922672	0.000489268	0.00145336	0.737194
cg02922675	-0.00416557	0.00339204	0.222743
cg02922676	-0.00206945	0.00431601	0.632799
cg02922689	-0.0167399	0.00704009	0.0196073
cg02922732	0.00522091	0.00419549	0.216691
cg02922734	0.00175912	0.00595006	0.768203
cg02922776	0.0050912	0.00902283	0.574031
cg02922781	0.00817368	0.00928675	0.381205
cg02922808	-0.00174	0.00338644	0.608683
cg02922817	0.0173473	0.0108705	0.114157
cg02922871	-0.000260755	0.00369126	0.943845
cg02922879	0.012037	0.00666477	0.0743675
cg02922902	0.00766599	0.0036738	0.0398454
cg02922908	-0.00466674	0.00496551	0.349907
cg02922913	-0.00570894	0.00622419	0.361564
cg02923021	0.00785845	0.00384069	0.0437656
cg02923042	0.0136238	0.00494847	0.00718469
cg02923106	-0.000561315	0.0034642	0.871656
cg02923145	-0.000575231	0.0019722	0.771234
cg02923162	0.00623368	0.00299881	0.0405883
cg02923163	0.0138354	0.02129	0.517498
cg02923217	0.0132723	0.010655	0.216239
cg02923224	-0.0120061	0.00807403	0.140631
cg02923228	-0.000398425	0.00312488	0.898838
cg02923264	-0.00375084	0.00862033	0.664556
cg02923300	-0.0099326	0.00803151	0.219525
cg02923302	-0.00251381	0.00656589	0.702758
cg02923311	0.00778206	0.00888305	0.383412
cg02923340	0.00440159	0.0064063	0.493864
cg02923345	-0.00624591	0.00747926	0.405951
cg02923393	0.000602129	0.00143701	0.676238
cg02923485	0.0242165	0.0175394	0.170912
cg02923490	0.000125818	0.00421101	0.976233
cg02923516	-0.00392094	0.00393267	0.321521
cg02923553	-0.00608621	0.0047058	0.199316
cg02923622	0.00885844	0.00788954	0.264608
cg02923628	0.0127766	0.006481	0.0518577
cg02923669	0.00349163	0.00505867	0.491889
cg02923706	0.00357291	0.00368733	0.335246
cg02923815	-0.00756246	0.00591326	0.204334
cg02923831	-0.00418305	0.00399703	0.29821
cg02923856	0.0019197	0.0018581	0.304396
cg02923860	0.00917387	0.00536972	0.0911197
cg02923906	-0.00778792	0.0113089	0.492874
cg02923952	0.000317659	0.00790066	0.968021
cg02923966	0.0188126	0.00909384	0.0415411
cg02923972	-0.0122357	0.00743845	0.103595
cg02924053	-0.00184808	0.00187243	0.326384
cg02924086	0.00850769	0.0115868	0.464765
cg02924110	0.00550605	0.00271946	0.0459663
cg02924115	-0.000503691	0.00156931	0.749008
cg02924140	0.00700782	0.00481918	0.149502
cg02924222	0.00659745	0.00679004	0.333926
cg02924234	-0.000973866	0.00347923	0.780212
cg02924237	0.000804507	0.00572321	0.888535
cg02924309	0.0274926	0.017497	0.119749
cg02924347	0.000244282	0.00209772	0.907564
cg02924348	-0.00280534	0.00366745	0.446383
cg02924370	0.00405866	0.00275364	0.144112
cg02924372	0.000773272	0.0441111	0.986054
cg02924382	-0.00835466	0.0134271	0.535421
cg02924396	-0.00525364	0.00646651	0.418758
cg02924425	-0.0120997	0.0108965	0.269875
cg02924447	-0.0050385	0.010658	0.63758
cg02924459	0.0158241	0.0121112	0.194803
cg02924487	0.0107551	0.00909971	0.240461
cg02924523	-0.0135619	0.00864204	0.12021
cg02924534	0.000765975	0.00272391	0.779221
cg02924562	-0.00191657	0.00183068	0.298039
cg02924619	0.000416336	0.00097938	0.671812
cg02924628	-0.00141684	0.00544905	0.795466
cg02924718	-0.000741322	0.00390849	0.85001
cg02924741	-0.00167401	0.00388143	0.667326
cg02924834	-0.00131449	0.00317626	0.680005
cg02924836	-0.000575173	0.00570392	0.919911
cg02924860	-0.029482	0.010152	0.00466822
cg02924909	0.00203606	0.00228659	0.375687
cg02924917	-0.00643672	0.00502383	0.203515
cg02924943	-0.00344685	0.00327059	0.29485
cg02924954	-0.00205951	0.00386052	0.595061
cg02924961	-0.000932202	0.00154314	0.547353
cg02924972	0.00301922	0.00559636	0.590922
cg02925006	-0.00433866	0.00385984	0.264084
cg02925039	0.0054035	0.00314331	0.089162
cg02925049	0.00199403	0.00259652	0.444588
cg02925076	0.00221776	0.00487196	0.650093
cg02925118	-1.39044e-05	0.00375341	0.997053
cg02925144	0.00366089	0.00194883	0.0636611
cg02925148	0.00525206	0.00644307	0.417213
cg02925162	-0.000214917	0.00166865	0.897815
cg02925187	-0.00166748	0.0107808	0.877439
cg02925222	-0.00147012	0.00304462	0.630409
cg02925229	-0.00022638	0.00779618	0.976901
cg02925233	-0.0132384	0.00880772	0.136448
cg02925240	-0.00753859	0.00474184	0.115506
cg02925248	-0.000638595	0.00816939	0.937873
cg02925268	0.000659357	0.0051621	0.898657
cg02925283	0.00764561	0.00385638	0.0505685
cg02925295	0.00873482	0.0057027	0.129225
cg02925314	-0.00406713	0.00307789	0.189831
cg02925402	-0.00515998	0.00487764	0.293036
cg02925464	-0.000292987	0.00148647	0.844207
cg02925532	-0.00368832	0.00927527	0.691862
cg02925556	0.00603733	0.00488305	0.219643
cg02925581	0.000797085	0.00508039	0.875692
cg02925590	-0.00854713	0.0034837	0.0161431
cg02925601	0.00896771	0.00707766	0.20852
cg02925615	0.0393587	0.0158699	0.0150615
cg02925627	0.00355885	0.00510196	0.487321
cg02925668	-0.00805477	0.00501644	0.111969
cg02925687	0.00063897	0.00593417	0.9145
cg02925707	-0.00387084	0.00180904	0.0351771
cg02925736	-0.000296802	0.00137035	0.829036
cg02925799	-0.000982276	0.00163829	0.550348
cg02925805	0.00162244	0.00301981	0.592457
cg02925820	0.00765956	0.00516881	0.141985
cg02925821	0.001195	0.0031742	0.707482
cg02925848	-0.0119968	0.0102389	0.244519
cg02925872	0.0336911	0.0133111	0.0131698
cg02925948	0.00141097	0.00527716	0.789815
cg02925966	0.00241698	0.00823681	0.769887
cg02926005	-0.00361091	0.00482627	0.456371
cg02926024	-0.0176042	0.0231263	0.448584
cg02926033	-0.00217504	0.0035973	0.546997
cg02926035	-6.2634e-06	0.0056739	0.999122
cg02926089	-2.24298e-05	0.00627957	0.997158
cg02926110	-0.000887043	0.0019304	0.647012
cg02926127	-0.00235054	0.00260703	0.369751
cg02926160	-0.00118718	0.00468682	0.800633
cg02926165	-0.00112088	0.00235512	0.635315
cg02926217	0.00187007	0.00453566	0.68113
cg02926222	0.00133771	0.00346324	0.700247
cg02926266	0.0139397	0.00862393	0.109628
cg02926298	-0.00288926	0.00342991	0.401889
cg02926307	-0.00122843	0.00569905	0.829843
cg02926347	0.00393185	0.00486377	0.421068
cg02926356	-0.00162684	0.00362828	0.654994
cg02926368	0.00229074	0.00286427	0.426026
cg02926396	0.00252605	0.00851608	0.767462
cg02926415	0.000985967	0.0029445	0.738544
cg02926495	0.00993087	0.00783184	0.208176
cg02926496	-0.000305618	0.00531047	0.954239
cg02926536	-0.00137187	0.00361296	0.705086
cg02926551	0.00957451	0.0102739	0.353954
cg02926565	-0.0141557	0.0105265	0.182196
cg02926601	0.00290406	0.00640223	0.651245
cg02926622	0.000579688	0.00258877	0.823342
cg02926769	0.00707032	0.0049598	0.157584
cg02926785	0.00420265	0.00357405	0.242851
cg02926797	0.00321347	0.00516354	0.535348
cg02926820	0.0195446	0.0099646	0.0530303
cg02926859	0.00540001	0.00765188	0.482254
cg02926868	0.00337435	0.00400887	0.402253
cg02926965	0.00101868	0.00149607	0.497741
cg02926985	-0.0101277	0.00587259	0.0881572
cg02927023	-0.0019234	0.00389976	0.623107
cg02927033	0.00118928	0.00342961	0.729603
cg02927042	0.00864424	0.00852947	0.313653
cg02927058	0.00806562	0.00940288	0.39337
cg02927074	0.00148212	0.00406701	0.716426
cg02927098	-8.09027e-05	0.00147861	0.956491
cg02927111	0.00594162	0.00518243	0.254735
cg02927136	-0.00290894	0.00591748	0.624252
cg02927174	-0.000320096	0.00108004	0.76765
cg02927202	0.00438491	0.00841081	0.603453
cg02927249	-0.0144666	0.0133635	0.282001
cg02927252	0.00110978	0.0105718	0.916637
cg02927292	-0.00792203	0.00746233	0.291354
cg02927327	-0.00796548	0.0061168	0.196275
cg02927346	0.000979215	0.00177688	0.582988
cg02927354	0.00756585	0.00375861	0.047213
cg02927373	0.0157014	0.00971942	0.109831
cg02927448	0.0137958	0.00616782	0.0278604
cg02927485	-0.00340904	0.00234779	0.150094
cg02927519	-0.000468727	0.00287814	0.871008
cg02927537	-0.00738112	0.00608841	0.228671
cg02927564	0.00165043	0.00634209	0.795298
cg02927618	-0.00510366	0.0104432	0.62628
cg02927655	-0.00261461	0.00247169	0.293065
cg02927669	-0.00288114	0.00557644	0.606703
cg02927679	0.00853149	0.00943489	0.36836
cg02927682	-0.000836206	0.0182255	0.96351
cg02927694	0.00335569	0.00396231	0.399374
cg02927747	0.00192943	0.00886778	0.828268
cg02927804	-0.000256846	0.00118858	0.82942
cg02927821	0.0180101	0.0101421	0.0792658
cg02927836	-0.000681317	0.00324536	0.834209
cg02927859	0.00896655	0.00651032	0.171958
cg02927904	0.0180145	0.00887888	0.0455236
cg02927921	-0.00183008	0.0120424	0.879562
cg02927949	0.00178593	0.00458034	0.697555
cg02927961	0.00394786	0.00607342	0.51739
cg02927981	-0.00146199	0.00494262	0.768093
cg02927990	0.00592645	0.0042608	0.167795
cg02927995	0.00716315	0.00830005	0.390496
cg02928015	-0.00244759	0.00387783	0.529581
cg02928029	-0.00101875	0.00207571	0.624805
cg02928052	0.00340057	0.00193173	0.0818579
cg02928074	-0.00656761	0.00495756	0.188718
cg02928110	-0.0283696	0.0145811	0.0549272
cg02928123	-0.00620407	0.00618567	0.318655
cg02928163	0.00532239	0.00590406	0.369822
cg02928184	0.015002	0.0112453	0.185665
cg02928278	-0.00126388	0.00457581	0.783042
cg02928345	-0.0210959	0.0102785	0.0431339
cg02928352	-0.0011295	0.00168967	0.5056
cg02928365	0.0071006	0.013118	0.589692
cg02928445	-0.00449566	0.0130197	0.730705
cg02928476	0.013418	0.00884662	0.132959
cg02928496	-0.0017904	0.00140481	0.205886
cg02928509	-0.00831892	0.00785829	0.292705
cg02928555	0.00704465	0.00480534	0.146252
cg02928644	0.00909378	0.00951483	0.341848
cg02928651	-0.00277172	0.00637889	0.66499
cg02928663	0.000490994	0.00318591	0.877876
cg02928664	-0.00029753	0.00273902	0.913749
cg02928699	0.00868358	0.00995821	0.385608
cg02928725	2.39541e-06	0.00359823	0.99947
cg02928765	-0.015011	0.00655486	0.0244373
cg02928784	-0.00566129	0.00413058	0.174031
cg02928797	-0.0150778	0.010495	0.154401
cg02928840	0.00682688	0.00374313	0.0716091
cg02928885	0.0107667	0.0126012	0.39522
cg02928895	-0.0038824	0.00469881	0.410921
cg02928896	-0.0056376	0.00845127	0.506492
cg02928916	-0.00342649	0.00245432	0.166235
cg02928928	0.0255731	0.0139988	0.0711585
cg02928935	0.00424532	0.00681891	0.535189
cg02928957	0.00479452	0.00607542	0.43216
cg02928991	0.00175891	0.00351003	0.61756
cg02929044	8.36302e-05	0.00704359	0.990554
cg02929052	-0.0104029	0.00780267	0.185929
cg02929073	-0.00109837	0.00162019	0.499618
cg02929148	0.00886269	0.0100736	0.381394
cg02929149	0.00787506	0.00807907	0.332387
cg02929169	-0.00796773	0.00420492	0.0614321
cg02929191	-0.00519471	0.00594256	0.384441
cg02929277	-0.0155145	0.00632324	0.0161385
cg02929310	-0.00143817	0.00188618	0.447838
cg02929313	-0.00103618	0.00368162	0.779035
cg02929340	-0.000653981	0.0041847	0.876175
cg02929350	0.00297793	0.0123343	0.809786
cg02929379	0.00582034	0.00476876	0.225567
cg02929431	0.0234938	0.00942551	0.0145766
cg02929434	0.000376529	0.00525486	0.943042
cg02929500	-0.00199729	0.00517266	0.700347
cg02929526	0.000619485	0.00377464	0.870019
cg02929650	0.000405124	0.00536293	0.939957
cg02929682	-0.00457603	0.0156683	0.770939
cg02929701	-0.000467266	0.00191347	0.807652
cg02929734	0.00140992	0.00197915	0.478132
cg02929766	0.000676367	0.00149588	0.652283
cg02929780	0.00371776	0.0038052	0.331268
cg02929786	-0.00643564	0.010747	0.550842
cg02929822	0.00810985	0.00339541	0.0190811
cg02929855	0.00272466	0.00514801	0.59797
cg02929869	0.00171105	0.00116199	0.144491
cg02929956	0.00332568	0.00243302	0.17518
cg02929961	-0.00839135	0.00953436	0.381221
cg02929982	-0.00115717	0.00662978	0.861845
cg02929993	0.0032818	0.00921397	0.72257
cg02930033	-0.00956579	0.00357423	0.00889431
cg02930037	0.00327161	0.00239501	0.175456
cg02930069	0.00209159	0.00454618	0.646609
cg02930078	-0.00330684	0.00331866	0.3218
cg02930107	0.00370737	0.00635872	0.561377
cg02930132	0.000101607	0.00151375	0.946638
cg02930200	0.000102192	0.00161228	0.949606
cg02930207	-0.000969989	0.00149501	0.518164
cg02930239	0.0155199	0.0106172	0.147407
cg02930242	0.00161351	0.0024881	0.518377
cg02930328	0.00124541	0.0043893	0.777286
cg02930348	0.00342183	0.00350739	0.331966
cg02930356	0.00206076	0.00345575	0.552505
cg02930419	-0.00314971	0.00977041	0.747944
cg02930432	0.0161333	0.00697354	0.0230534
cg02930552	-0.00527278	0.00655534	0.423388
cg02930556	0.000949694	0.00284512	0.739336
cg02930615	-0.00570351	0.00326384	0.0840814
cg02930627	0.00449613	0.00667449	0.502333
cg02930661	0.0157956	0.00949233	0.099703
cg02930664	-0.000977055	0.00217794	0.654825
cg02930667	0.00393851	0.00779912	0.61484
cg02930687	-0.00514078	0.00591865	0.38747
cg02930689	0.00266729	0.00371527	0.474727
cg02930701	8.92907e-05	0.00381101	0.981361
cg02930720	-0.0191435	0.0130966	0.147421
cg02930866	-0.0148993	0.0103401	0.153194
cg02930876	0.000310055	0.00137612	0.822266
cg02930888	0.0197209	0.00957128	0.0423452
cg02930898	-0.00139253	0.00251362	0.581004
cg02930944	-0.0124096	0.00673702	0.0688817
cg02930951	0.00413849	0.00335766	0.221063
cg02930963	-0.00672123	0.00518427	0.198244
cg02930969	-0.000269293	0.00135721	0.843182
cg02930996	0.00158279	0.00391707	0.687149
cg02931001	0.00294672	0.00407556	0.471605
cg02931058	-0.00536347	0.00472667	0.259607
cg02931100	-0.00257834	0.00566276	0.650017
cg02931133	-0.00397945	0.00299877	0.187972
cg02931136	0.00180775	0.00535027	0.736268
cg02931146	0.000893854	0.0048248	0.853454
cg02931149	-0.000420415	0.00376298	0.9113
cg02931159	0.00173302	0.00188142	0.359534
cg02931191	-0.0118612	0.0119099	0.322055
cg02931193	-0.000659987	0.00404875	0.870888
cg02931198	-0.00138883	0.00246392	0.574431
cg02931208	0.00782053	0.0111498	0.484924
cg02931225	-0.00153306	0.0115889	0.895062
cg02931247	-0.00788869	0.00782299	0.316059
cg02931257	0.00385339	0.00573335	0.5033
cg02931263	0.00324129	0.00589125	0.583601
cg02931266	0.00421197	0.0140257	0.764662
cg02931271	0.000975454	0.00215767	0.652332
cg02931350	0.0031511	0.00375203	0.403301
cg02931353	-0.00772768	0.00461149	0.0973789
cg02931410	-0.00817326	0.00370731	0.0301183
cg02931432	0.00197778	0.00486802	0.685533
cg02931457	0.00167587	0.00313134	0.593883
cg02931464	0.00556574	0.00383546	0.150341
cg02931526	-0.00247186	0.00564199	0.662386
cg02931529	-0.00198434	0.00282901	0.48491
cg02931540	-0.0229872	0.0126462	0.0725498
cg02931604	0.000685895	0.0147047	0.962903
cg02931642	0.000652166	0.0096173	0.946091
cg02931644	-0.00320283	0.0124803	0.79807
cg02931650	0.00199033	0.00591777	0.737431
cg02931660	0.0102113	0.00579947	0.0817973
cg02931708	0.00520964	0.00748895	0.488506
cg02931729	-0.00869353	0.0118025	0.463356
cg02931753	0.00164325	0.00243751	0.502003
cg02931783	-0.00362553	0.00484833	0.456604
cg02931810	0.0049931	0.002215	0.026694
cg02931873	-0.00501899	0.00637495	0.433247
cg02931907	3.47732e-05	0.00184012	0.984966
cg02932021	-0.00136087	0.0069784	0.845838
cg02932026	0.000640842	0.00160877	0.691353
cg02932098	0.016976	0.0117396	0.151757
cg02932106	0.00387674	0.00887109	0.663188
cg02932123	0.000836441	0.00393349	0.832101
cg02932167	0.00964013	0.0084326	0.256092
cg02932204	-0.00166033	0.0049165	0.736399
cg02932233	-0.0147278	0.0125906	0.245298
cg02932301	-0.000325362	0.00559271	0.953742
cg02932311	-0.00309261	0.00543175	0.57058
cg02932314	-0.0058954	0.00457722	0.201165
cg02932321	0.0171771	0.00783487	0.0310212
cg02932355	-0.00370169	0.00318577	0.248436
cg02932363	0.00182642	0.00131867	0.16958
cg02932364	0.00705111	0.00724179	0.33292
cg02932390	0.000141877	0.00134454	0.916205
cg02932404	0.00353602	0.00396233	0.374635
cg02932447	0.0133055	0.0296583	0.654816
cg02932591	-0.00386223	0.00411862	0.350969
cg02932600	-0.00742051	0.00621957	0.236078
cg02932663	-0.0003371	0.00594335	0.954899
cg02932669	0.0034596	0.00252377	0.173962
cg02932691	-0.00156974	0.00154084	0.311142
cg02932738	-0.0107878	0.00878052	0.222531
cg02932763	0.0111695	0.00922551	0.229281
cg02932780	-0.000256025	0.00360358	0.943523
cg02932805	0.00171438	0.0142158	0.904289
cg02932823	-0.0169901	0.0142224	0.235487
cg02932840	0.000140856	0.00133461	0.91619
cg02932843	-0.00720678	0.00542368	0.187401
cg02932854	-0.012801	0.00582491	0.0306321
cg02932889	0.00752202	0.00578214	0.196726
cg02932904	0.00488604	0.00558119	0.383741
cg02932944	0.0103748	0.00798855	0.197477
cg02932958	-0.0070916	0.0528148	0.893497
cg02932978	-0.00301182	0.00565768	0.595846
cg02933002	0.000409421	0.00529301	0.938522
cg02933029	0.00131044	0.00376709	0.728781
cg02933119	0.00207172	0.00236999	0.384446
cg02933139	-0.000560139	0.00157962	0.723745
cg02933141	0.000942871	0.00468269	0.840893
cg02933228	-0.00460864	0.0024447	0.062747
cg02933354	-0.00118227	0.00447176	0.792108
cg02933375	-0.0019215	0.00133752	0.154415
cg02933404	-0.0123747	0.00699556	0.0804084
cg02933413	-0.00601943	0.00585448	0.306718
cg02933441	-0.00122123	0.00487088	0.802622
cg02933448	-0.00198079	0.00391241	0.613938
cg02933478	0.00271033	0.00199865	0.178584
cg02933536	-0.0105676	0.0134191	0.433124
cg02933542	0.0022552	0.00381453	0.555911
cg02933551	-0.00697675	0.00793714	0.381822
cg02933624	0.00234338	0.00600582	0.697354
cg02933639	-0.00197612	0.00440737	0.655004
cg02933679	0.000719323	0.00613949	0.907001
cg02933723	0.00303554	0.00644073	0.638604
cg02933742	0.00746962	0.00409125	0.0713177
cg02933864	0.000236311	0.0102177	0.981601
cg02933881	0.00173907	0.00157373	0.27218
cg02933882	0.00683588	0.00476702	0.155158
cg02933909	-0.00556027	0.0104641	0.59652
cg02933922	0.00467339	0.00655943	0.478081
cg02933925	-0.00269231	0.00386888	0.488353
cg02933942	-0.000899354	0.00552637	0.871102
cg02933962	-0.00543082	0.00481045	0.262017
cg02933969	0.000106201	0.00168548	0.949904
cg02933984	-0.00363851	0.00175005	0.0405532
cg02933993	-0.00625637	0.00618699	0.314718
cg02934034	0.00457151	0.0068107	0.503855
cg02934221	-0.00244729	0.0019356	0.209478
cg02934226	0.00384018	0.00401794	0.341842
cg02934236	0.0127652	0.0169924	0.454539
cg02934237	0.00282582	0.0132233	0.831281
cg02934255	-0.0014184	0.00471994	0.764503
cg02934300	-0.00255153	0.022701	0.910767
cg02934326	0.0105055	0.00745413	0.162296
cg02934347	-1.60462e-05	0.0014242	0.991036
cg02934462	-0.00695918	0.00791655	0.381787
cg02934500	0.0022158	0.00427747	0.605761
cg02934504	-0.00807805	0.00744936	0.281186
cg02934509	0.000603817	0.00240616	0.802447
cg02934525	0.0092971	0.0102133	0.365185
cg02934563	0.00150089	0.00545559	0.783884
cg02934600	-0.00309172	0.00319521	0.335921
cg02934633	0.00137401	0.00581144	0.813653
cg02934657	0.00683251	0.00520311	0.192582
cg02934715	-0.00381426	0.00349082	0.277561
cg02934718	0.00253034	0.00239092	0.292844
cg02934719	-0.0153387	0.0159627	0.339261
cg02934736	-0.00679162	0.00457078	0.140926
cg02934807	-0.00334013	0.0079513	0.675467
cg02934884	-0.0211689	0.0150659	0.163557
cg02934888	0.00637975	0.00344857	0.0677128
cg02934930	-0.00138144	0.00152528	0.367599
cg02935024	-0.00899789	0.0105846	0.397606
cg02935097	0.00735975	0.00368894	0.0491631
cg02935132	0.00113525	0.00629742	0.857359
cg02935134	0.00133391	0.00416806	0.749712
cg02935138	-0.00253845	0.00407323	0.534782
cg02935154	-0.00271223	0.00414485	0.514604
cg02935272	0.00126781	0.00200282	0.528385
cg02935298	-0.00558673	0.00353893	0.118046
cg02935305	-0.00014944	0.00212781	0.944171
cg02935338	-0.000953006	0.00203012	0.639935
cg02935351	-0.0019962	0.00354459	0.57477
cg02935387	-0.01308	0.00453462	0.00494122
cg02935487	-0.000435213	0.00354863	0.902673
cg02935494	0.00582727	0.00997133	0.560462
cg02935627	0.000773828	0.00209511	0.712765
cg02935635	-0.00180484	0.00454991	0.692578
cg02935718	-0.00377831	0.00384098	0.327999
cg02935743	0.00100035	0.00522202	0.848531
cg02935780	-0.00866259	0.00550159	0.118987
cg02935802	-0.00541685	0.00498178	0.279893
cg02935826	0.00381239	0.00598561	0.525846
cg02935847	-0.00806603	0.00894627	0.369755
cg02935904	3.85065e-06	0.00711305	0.999569
cg02935917	-0.0004975	0.0070385	0.943813
cg02935950	0.0044965	0.00291277	0.126285
cg02935954	-4.89029e-05	0.00651424	0.994027
cg02935980	-0.000259424	0.0051355	0.959827
cg02936012	0.00393168	0.0056123	0.485455
cg02936035	0.0115109	0.0162862	0.481584
cg02936049	0.00155609	0.00433194	0.720306
cg02936076	-0.00602671	0.00936684	0.521651
cg02936077	0.0231304	0.0113186	0.044021
cg02936207	-0.000800615	0.00158961	0.615777
cg02936263	0.00528734	0.00629386	0.403167
cg02936292	-0.00949769	0.0115224	0.412034
cg02936315	0.00494928	0.00394362	0.212837
cg02936398	0.00119546	0.00152578	0.435459
cg02936451	0.00190367	0.00438029	0.664929
cg02936468	0.000732749	0.00152421	0.631907
cg02936481	-0.0116206	0.00756575	0.128181
cg02936482	0.00388455	0.00499896	0.439224
cg02936493	-0.0023069	0.00407871	0.573124
cg02936526	0.00556891	0.00589823	0.347699
cg02936531	0.0138404	0.00583833	0.0199682
cg02936535	-0.00411885	0.0055281	0.458235
cg02936553	0.00332063	0.00468267	0.480138
cg02936570	-0.00352646	0.0125156	0.778793
cg02936593	0.00336661	0.00770738	0.663336
cg02936594	-0.000330551	0.00616292	0.957349
cg02936601	0.00586353	0.00730736	0.4245
cg02936629	-0.000838082	0.0016859	0.620363
cg02936679	-0.00241039	0.00551446	0.663119
cg02936718	0.000734883	0.00471539	0.876514
cg02936740	0.00183941	0.00657104	0.780198
cg02936752	0.00208472	0.00270016	0.442164
cg02936755	-0.00641552	0.0149213	0.668291
cg02936831	0.0023144	0.00389495	0.553916
cg02936918	-0.00394926	0.00367706	0.285781
cg02936919	-4.32326e-05	0.00179665	0.980857
cg02936931	0.00785882	0.00596509	0.191141
cg02936944	-0.00331237	0.00553019	0.550756
cg02937055	0.0210587	0.0168571	0.214924
cg02937080	0.00655494	0.00993881	0.511298
cg02937102	0.000995742	0.00438003	0.820695
cg02937158	0.000406351	0.00530711	0.939144
cg02937179	0.000932984	0.00409711	0.8204
cg02937233	-0.0027089	0.00137474	0.0519624
cg02937282	-0.0027489	0.00405846	0.499997
cg02937293	-0.00496648	0.00362839	0.17459
cg02937331	0.00649632	0.00525621	0.219811
cg02937343	0.0013532	0.00819939	0.869298
cg02937357	-0.0120234	0.00702965	0.0907587
cg02937453	0.000220107	0.0106912	0.983622
cg02937491	0.00096831	0.00454328	0.831724
cg02937513	-0.00646848	0.00427251	0.133657
cg02937548	0.00183411	0.00583875	0.754176
cg02937563	-0.00429295	0.0147778	0.772125
cg02937656	-0.0100376	0.0140154	0.475798
cg02937674	-0.000832783	0.00704079	0.906119
cg02937720	0.00330909	0.0054807	0.547567
cg02937748	-0.00316125	0.00362314	0.385328
cg02937751	-0.00683027	0.00380724	0.0762842
cg02937763	0.0056549	0.0062413	0.367414
cg02937776	-0.00225313	0.00277369	0.418824
cg02937802	0.00705063	0.00458881	0.128049
cg02937873	0.0036044	0.00331221	0.279505
cg02937911	0.00782259	0.00604002	0.198703
cg02937925	0.00127598	0.00151223	0.401111
cg02937966	0.00105591	0.00342429	0.758547
cg02937986	-0.0120226	0.0115796	0.302026
cg02938032	0.00896349	0.00479123	0.0647328
cg02938045	-0.0022965	0.00416223	0.582535
cg02938063	0.000812259	0.00295071	0.783757
cg02938066	0.0696412	0.0318662	0.0315444
cg02938088	-0.00335096	0.00442233	0.450656
cg02938101	-0.00164432	0.00114821	0.155705
cg02938130	0.000842826	0.00160613	0.601088
cg02938172	-0.00601342	0.00464832	0.199202
cg02938174	0.00384357	0.00762509	0.615488
cg02938179	-0.000637051	0.00226468	0.779149
cg02938205	-0.00300841	0.00765987	0.695465
cg02938256	-0.000695757	0.00402528	0.863173
cg02938303	-0.00321726	0.00255329	0.211022
cg02938320	0.00908419	0.00500287	0.0728465
cg02938407	0.00482626	0.00397185	0.227609
cg02938414	0.00121906	0.00308812	0.693989
cg02938429	-0.0028893	0.00532426	0.588746
cg02938449	-0.00654518	0.00489172	0.18438
cg02938524	-0.000611277	0.00157478	0.698842
cg02938601	0.00557222	0.00500822	0.268939
cg02938612	-0.0126707	0.0143894	0.380984
cg02938651	0.000640568	0.00481104	0.894386
cg02938682	-0.00136278	0.002598	0.60123
cg02938807	0.00402832	0.00589557	0.496246
cg02938863	-0.0015163	0.00325726	0.642726
cg02938936	0.00110577	0.00271894	0.685233
cg02938958	0.00533837	0.00627594	0.397321
cg02938961	-0.00217994	0.00478227	0.649643
cg02938964	-0.00154688	0.00578857	0.789924
cg02939019	0.00183532	0.00427744	0.668933
cg02939078	0.0103232	0.0101462	0.311763
cg02939105	0.013796	0.00883691	0.122112
cg02939120	0.00446311	0.00462057	0.336761
cg02939139	0.0178927	0.00949472	0.0628379
cg02939161	-0.00905518	0.0124616	0.469392
cg02939216	0.000545868	0.00692452	0.937348
cg02939233	0.00128708	0.00353098	0.716361
cg02939242	-0.00260325	0.00474382	0.584571
cg02939243	0.00519378	0.00631803	0.413292
cg02939245	0.00216253	0.00433622	0.61924
cg02939252	0.00673438	0.00483659	0.167355
cg02939263	0.0140892	0.0127739	0.273084
cg02939292	0.0106213	0.00775537	0.174356
cg02939404	0.0119014	0.00859038	0.16946
cg02939508	0.00118562	0.0012466	0.344198
cg02939577	-0.012775	0.0111957	0.256978
cg02939598	-0.00144643	0.00116077	0.216076
cg02939659	0.0202258	0.0162726	0.217229
cg02939761	0.00497142	0.00573865	0.388706
cg02939767	-0.000893779	0.00679732	0.895691
cg02939781	-0.00157158	0.00408874	0.701643
cg02939875	-0.0129978	0.00738654	0.0819817
cg02939879	0.0175983	0.00799554	0.0303828
cg02939918	0.000921312	0.00445686	0.836714
cg02939923	0.0173994	0.00763449	0.0251117
cg02939958	-0.00327533	0.00173431	0.0622849
cg02940003	-0.00103677	0.00989556	0.916799
cg02940028	-0.00199567	0.00454554	0.661722
cg02940042	-0.00697275	0.00300405	0.0226189
cg02940070	0.00888939	0.0600778	0.882713
cg02940090	0.0245242	0.012098	0.0457111
cg02940093	0.00267684	0.00541982	0.622622
cg02940101	-0.00139111	0.00160098	0.387288
cg02940107	0.0193487	0.0117188	0.102327
cg02940164	-0.00649122	0.00569792	0.257736
cg02940165	-1.12529e-05	0.00369189	0.997575
cg02940203	-0.00114058	0.00510206	0.82363
cg02940221	-0.00479536	0.00338988	0.160752
cg02940362	0.0119614	0.0103088	0.249097
cg02940381	-0.000199478	0.0111075	0.985713
cg02940395	-0.00871709	0.00526981	0.101699
cg02940415	-0.00379064	0.00555068	0.496476
cg02940454	-1.36848e-05	0.00158825	0.993145
cg02940466	-0.00408717	0.00366108	0.267332
cg02940515	-0.00885735	0.00460875	0.0578972
cg02940523	-0.00102171	0.00711952	0.88622
cg02940536	0.00142641	0.00141626	0.316648
cg02940555	0.0178902	0.00673715	0.00941877
cg02940562	0.00522979	0.00681163	0.4447
cg02940599	-0.00362195	0.00777114	0.642325
cg02940615	0.00835543	0.00432708	0.0567442
cg02940645	-0.0135115	0.0107722	0.213096
cg02940661	-0.00265043	0.00673464	0.694874
cg02940693	0.0225858	0.016621	0.177699
cg02940711	0.00824107	0.00559381	0.144293
cg02940714	0.00584816	0.00786645	0.459224
cg02940800	-0.00125299	0.00290693	0.667509
cg02940937	-0.00935912	0.0152971	0.542251
cg02940951	-2.10157e-05	0.00752804	0.997779
cg02940952	-0.0166057	0.0110485	0.136466
cg02941028	-0.0168533	0.0214288	0.433723
cg02941068	-0.00453174	0.00809024	0.576817
cg02941085	-0.0274577	0.0165643	0.10099
cg02941118	0.00198883	0.00656877	0.762787
cg02941120	-0.00639972	0.00322116	0.0500939
cg02941135	0.00211567	0.0152091	0.889688
cg02941286	-0.0118134	0.00662198	0.0779166
cg02941318	0.00239874	0.00469143	0.610435
cg02941376	0.000266708	0.00171684	0.876907
cg02941385	-0.00731182	0.0105429	0.489822
cg02941387	0.00786212	0.0045929	0.0904966
cg02941397	0.00653064	0.00852196	0.445554
cg02941420	0.00357273	0.00440187	0.419213
cg02941431	-0.00162935	0.00114414	0.157998
cg02941444	-0.00317086	0.00404306	0.435011
cg02941562	-0.00151027	0.00297758	0.613289
cg02941580	0.0230224	0.0131547	0.0836219
cg02941596	-0.0132162	0.00714704	0.0678274
cg02941697	-0.00111005	0.00459624	0.809726
cg02941721	0.00969697	0.0161466	0.549695
cg02941728	0.00407459	0.00832561	0.625787
cg02941749	-0.0108614	0.0232326	0.641307
cg02941781	-0.000994902	0.00109747	0.367154
cg02941852	0.00263503	0.00378269	0.487909
cg02941859	0.000832141	0.00191614	0.66516
cg02941900	-0.00300644	0.0074014	0.685594
cg02941923	-0.00909689	0.00680377	0.184696
cg02941951	0.00413515	0.00154443	0.00886652
cg02941979	0.00258296	0.0045123	0.56851
cg02941993	0.00785753	0.00911901	0.391241
cg02942008	0.000967952	0.00842372	0.908783
cg02942009	0.0034201	0.00346593	0.326489
cg02942011	8.03207e-05	0.00429996	0.98514
cg02942044	-0.000400259	0.00124952	0.749487
cg02942066	-0.0077515	0.00342045	0.0259188
cg02942142	0.000220798	0.0017991	0.902606
cg02942158	0.000627464	0.00653213	0.923695
cg02942276	-0.0017005	0.00575492	0.768327
cg02942287	3.9992e-05	0.00150152	0.978812
cg02942381	0.000865655	0.00214245	0.687168
cg02942382	-0.00496441	0.00534302	0.355388
cg02942413	-0.00766256	0.00521047	0.145005
cg02942546	-0.00587069	0.00694069	0.399964
cg02942547	-0.011816	0.00757433	0.122389
cg02942590	0.00178868	0.00487018	0.714309
cg02942591	-0.00835035	0.0137086	0.544023
cg02942594	0.000477029	0.00150758	0.752442
cg02942598	0.000370671	0.00320889	0.908304
cg02942614	0.016864	0.0110663	0.13116
cg02942644	0.00149013	0.00138214	0.283954
cg02942649	-0.00845343	0.005034	0.096688
cg02942688	-0.00275023	0.00504928	0.587369
cg02942718	-0.000113539	0.00190795	0.952684
cg02942766	0.00391821	0.00534491	0.465485
cg02942825	0.0195992	0.00927185	0.0373911
cg02942832	0.0141224	0.00965872	0.147304
cg02942845	3.40219e-05	0.00257551	0.989491
cg02942941	-0.00802435	0.00849239	0.347334
cg02942953	0.00282511	0.00396391	0.477933
cg02942965	-0.00299358	0.00182872	0.105246
cg02943050	-0.0168617	0.0136234	0.219156
cg02943074	-0.000446497	0.0102345	0.965302
cg02943091	-0.00396125	0.00916842	0.666771
cg02943129	0.00588471	0.005921	0.323042
cg02943148	0.00173866	0.00269615	0.520709
cg02943188	0.00326779	0.005709	0.568532
cg02943194	0.00530423	0.0050127	0.292913
cg02943279	0.0119165	0.00680818	0.0835894
cg02943285	0.000611721	0.00136618	0.65544
cg02943290	0.00051156	0.00473757	0.914261
cg02943294	0.00301472	0.00900768	0.73867
cg02943305	-0.00584071	0.0104677	0.578297
cg02943336	0.00303586	0.00361408	0.403205
cg02943359	0.000820662	0.00247185	0.740685
cg02943412	0.00107027	0.00324164	0.742071
cg02943420	-0.0161447	0.0140275	0.252913
cg02943456	0.0072778	0.00521051	0.16604
cg02943497	9.48504e-05	0.00118472	0.936372
cg02943501	-0.00416754	0.00359704	0.249789
cg02943595	0.0069536	0.00748988	0.355769
cg02943604	0.00268213	0.0048225	0.579522
cg02943665	-2.86997e-05	0.00469924	0.995141
cg02943710	-0.00254698	0.0057885	0.661023
cg02943769	0.00182548	0.00140873	0.19846
cg02943834	-3.08148e-05	0.015176	0.998385
cg02943906	0.00709405	0.0096202	0.462856
cg02944021	-0.00143086	0.0076019	0.85114
cg02944032	-0.0210529	0.0104752	0.0475525
cg02944048	-0.0031747	0.00354795	0.373363
cg02944057	-0.00149147	0.00156338	0.342722
cg02944061	0.00355766	0.00377013	0.347966
cg02944076	0.000472175	0.00471535	0.920467
cg02944084	-0.00589334	0.00825883	0.477396
cg02944108	0.0110576	0.00662806	0.0988528
cg02944171	-0.00344475	0.00707696	0.627656
cg02944226	-0.00271992	0.00801786	0.735252
cg02944238	-0.00349541	0.00358892	0.332784
cg02944245	-0.00238866	0.0013981	0.0911074
cg02944307	0.00184912	0.00147164	0.212295
cg02944312	0.00586675	0.010582	0.580721
cg02944352	-0.00358289	0.00430248	0.407266
cg02944398	0.00141765	0.00610085	0.816796
cg02944422	-0.00153489	0.00344896	0.657404
cg02944437	-0.00561548	0.00522507	0.285472
cg02944523	-0.0011142	0.00422231	0.792493
cg02944570	-0.00498849	0.0046237	0.283617
cg02944578	0.00230472	0.00572682	0.688345
cg02944716	-0.00335161	0.00472798	0.480289
cg02944747	0.000234364	0.00435724	0.957228
cg02944761	-0.00243536	0.00572627	0.671671
cg02944771	0.00268003	0.00473537	0.572877
cg02944840	-0.00339851	0.00674292	0.615527
cg02944857	0.00340873	0.00188605	0.0741665
cg02944864	-0.0026875	0.00991216	0.786932
cg02944871	0.00374155	0.0106965	0.727341
cg02944902	-0.00169844	0.00175843	0.336778
cg02944919	-0.002605	0.00362515	0.474319
cg02944934	-0.000642198	0.00130782	0.624631
cg02944953	-0.000443225	0.00710474	0.9504
cg02944999	0.0055758	0.0039452	0.161132
cg02945007	-0.000436506	0.0015939	0.784841
cg02945019	0.0116551	0.00927585	0.212299
cg02945056	0.00990789	0.00530278	0.0650672
cg02945060	0.00829962	0.00827456	0.318628
cg02945160	0.00535834	0.00521569	0.307103
cg02945184	-0.0155482	0.00774477	0.0477915
cg02945192	-0.00142164	0.00607864	0.815632
cg02945195	-0.00518913	0.00647147	0.424826
cg02945236	0.0012671	0.00340026	0.710317
cg02945266	-0.0038803	0.0108576	0.721673
cg02945354	0.00251235	0.00555552	0.652232
cg02945359	0.00125611	0.0112742	0.911544
cg02945374	-0.00643498	0.00507397	0.208098
cg02945422	0.00662639	0.0133006	0.619599
cg02945468	-0.00914658	0.00727106	0.211778
cg02945499	-0.0033228	0.00374074	0.376843
cg02945532	0.00143016	0.0047191	0.76257
cg02945587	-0.00771379	0.00469874	0.104268
cg02945601	0.00671133	0.00812828	0.411246
cg02945634	0.0164929	0.0124434	0.188498
cg02945646	0.00398701	0.00752076	0.59737
cg02945671	0.00642342	0.00590476	0.279671
cg02945674	-0.00320201	0.052074	0.95111
cg02945785	-0.00195811	0.00391553	0.618275
cg02945811	-0.00432179	0.00224185	0.0571448
cg02945816	-0.00124816	0.00502998	0.804608
cg02945866	-0.000758424	0.00812233	0.92582
cg02945920	-0.00184902	0.00539779	0.732762
cg02946031	-0.00672034	0.00665258	0.315208
cg02946096	-0.00149477	0.00390825	0.703049
cg02946138	0.0089704	0.0047196	0.0606569
cg02946170	-0.00411411	0.00512698	0.424483
cg02946185	-0.0024227	0.00488143	0.620928
cg02946204	0.000963135	0.00460864	0.834949
cg02946248	0.00329795	0.00733473	0.654092
cg02946281	0.00145101	0.00449575	0.747658
cg02946290	-0.00655889	0.00451123	0.149571
cg02946294	0.0225022	0.0131801	0.0913346
cg02946364	0.0098688	0.00587528	0.0966004
cg02946394	0.00181128	0.00577459	0.754527
cg02946465	-0.00410342	0.00340535	0.231474
cg02946483	-0.00406895	0.00514662	0.431324
cg02946518	0.00408466	0.0039864	0.30837
cg02946519	-0.00178998	0.00127666	0.164451
cg02946548	0.010044	0.00687675	0.147735
cg02946570	0.000561924	0.0105991	0.957841
cg02946634	-0.000518751	0.00445109	0.90749
cg02946675	0.00650662	0.00490559	0.188189
cg02946697	0.0299914	0.0141972	0.0375107
cg02946754	-7.27938e-05	0.0012744	0.954581
cg02946846	0.0144154	0.0112362	0.20292
cg02946850	0.00500751	0.00744608	0.503046
cg02946878	-0.0110917	0.00772214	0.154489
cg02946885	0.00630163	0.0111669	0.573993
cg02947021	-0.000580858	0.00172077	0.73651
cg02947036	0.00624345	0.00815484	0.445979
cg02947038	0.00634067	0.00442982	0.15591
cg02947056	0.00021952	0.00145155	0.880143
cg02947125	0.00259253	0.00376267	0.492649
cg02947129	0.0073857	0.00509883	0.151069
cg02947159	0.0138019	0.00620044	0.0286013
cg02947222	-0.00017486	0.00130791	0.893954
cg02947232	-0.00355736	0.00499129	0.47793
cg02947253	-0.00831619	0.0045733	0.072441
cg02947276	0.00455371	0.00387345	0.242953
cg02947361	0.0131617	0.00752987	0.0840033
cg02947374	0.0625645	0.0326902	0.0589256
cg02947408	-0.00403752	0.0043464	0.355493
cg02947418	-0.00337321	0.0035299	0.341916
cg02947424	0.00268479	0.00207509	0.199153
cg02947427	0.00274618	0.00423707	0.518607
cg02947434	0.0051881	0.0103124	0.616169
cg02947450	-0.00915175	0.00527535	0.0863152
cg02947456	0.0196917	0.009635	0.0440015
cg02947498	0.00292049	0.0033109	0.380163
cg02947519	0.024292	0.00878702	0.00695823
cg02947522	-0.0045318	0.00346924	0.194901
cg02947585	6.16546e-05	0.0054082	0.99093
cg02947594	-0.00528548	0.00864048	0.542324
cg02947670	-0.00419241	0.00859258	0.626841
cg02947739	-0.00202157	0.00329558	0.541199
cg02947772	0.00579011	0.00628835	0.359717
cg02947774	0.00836599	0.00667641	0.213539
cg02947784	0.00117202	0.00378596	0.757627
cg02947812	-0.00433738	0.00668146	0.517941
cg02947826	0.0085127	0.00656311	0.198042
cg02947835	-0.00205913	0.00544331	0.706139
cg02947862	-0.00465939	0.00619717	0.454165
cg02947873	0.00695215	0.00304701	0.0249523
cg02947951	-0.00103859	0.00320738	0.746856
cg02947993	-0.00227686	0.00169903	0.183706
cg02947996	0.0102773	0.0107653	0.342389
cg02947999	-0.00176154	0.00775042	0.820737
cg02948019	-0.00196584	0.00422351	0.642771
cg02948067	0.00747726	0.00526496	0.159125
cg02948086	-0.00623774	0.00619495	0.316772
cg02948125	0.00840614	0.00758901	0.271057
cg02948188	0.000236464	0.00632889	0.970281
cg02948205	-0.00342527	0.0050944	0.503136
cg02948218	-0.0128629	0.00786314	0.105485
cg02948236	0.00216599	0.00296037	0.466342
cg02948259	-0.00593739	0.00424039	0.16501
cg02948264	0.015605	0.0133453	0.245466
cg02948295	-0.00532541	0.00445741	0.235439
cg02948314	-0.00483952	0.00381934	0.208498
cg02948319	-0.00997447	0.00619302	0.11089
cg02948332	-0.00535407	0.00305261	0.0829633
cg02948357	-0.00505152	0.00317675	0.115428
cg02948420	-0.00770654	0.00778385	0.324886
cg02948444	0.00459751	0.00400264	0.253862
cg02948468	-0.00766066	0.0110785	0.491101
cg02948476	0.000847891	0.00208643	0.685458
cg02948497	0.000247055	0.0018468	0.89389
cg02948526	-0.018481	0.0092749	0.0494418
cg02948541	-0.00583568	0.00390766	0.138952
cg02948555	0.0104525	0.0094334	0.2709
cg02948580	0.00447627	0.00687017	0.516408
cg02948624	0.000152658	0.00310657	0.96092
cg02948635	0.000498008	0.00503219	0.921394
cg02948656	-0.00195652	0.00405021	0.630261
cg02948658	-0.00128617	0.0016634	0.441488
cg02948682	0.0258317	0.0185003	0.166181
cg02948693	0.00767357	0.00788446	0.333126
cg02948718	0.000600589	0.0020484	0.770068
cg02948812	0.000793664	0.00445843	0.859126
cg02948839	-0.000189581	0.00463728	0.967484
cg02948855	-0.00297231	0.00224034	0.188073
cg02948862	0.00114855	0.00584357	0.844638
cg02948884	0.00583811	0.00256398	0.0252412
cg02948944	0.01478	0.0120047	0.221573
cg02949067	0.0081523	0.00590391	0.170868
cg02949093	-0.00423041	0.00390956	0.282213
cg02949186	0.00356039	0.00545857	0.515955
cg02949244	0.00572423	0.00411817	0.168077
cg02949340	-0.000402889	0.00146367	0.78377
cg02949363	-0.0195848	0.0337124	0.562784
cg02949384	0.00834353	0.00699894	0.236459
cg02949421	-0.000999005	0.00255197	0.696412
cg02949436	-0.000757918	0.00120989	0.53267
cg02949481	0.00520404	0.00755722	0.492896
cg02949487	-0.00303764	0.00562061	0.59027
cg02949574	-0.00482033	0.00440853	0.277233
cg02949655	0.0146033	0.0103672	0.162513
cg02949670	0.00703189	0.00531955	0.189668
cg02949713	0.0164383	0.0187405	0.382819
cg02949738	0.0540486	0.0267201	0.0461676
cg02949759	0.00228356	0.00514196	0.65807
cg02949804	0.000367733	0.00218011	0.866443
cg02949824	0.00648121	0.00563416	0.253155
cg02949838	0.00157431	0.00711662	0.825442
cg02949843	-0.000454521	0.00324246	0.888844
cg02949856	-0.001326	0.00117857	0.263646
cg02949864	0.00263328	0.00432103	0.543841
cg02949914	0.0106004	0.00986238	0.28542
cg02949969	-0.00123061	0.00207123	0.553956
cg02949991	0.00448435	0.00291655	0.127787
cg02949992	-0.000670649	0.00179351	0.709366
cg02950026	-0.0244971	0.0133313	0.0695397
cg02950076	0.00266248	0.00545366	0.626635
cg02950102	-0.00290141	0.00744399	0.697662
cg02950163	-0.00428178	0.00591247	0.470889
cg02950168	-0.00463593	0.00349538	0.188212
cg02950209	-0.0017011	0.00684833	0.804413
cg02950354	0.00246691	0.00895005	0.783485
cg02950364	-0.0208783	0.0123122	0.0935101
cg02950382	0.00858719	0.00671738	0.204525
cg02950416	0.000596182	0.00276499	0.82979
cg02950427	-0.00350757	0.00343915	0.310607
cg02950491	-0.0238468	0.0123341	0.0564384
cg02950536	-0.00304912	0.00592126	0.607898
cg02950608	-0.00344075	0.00592538	0.562958
cg02950621	0.0275933	0.0158428	0.0850969
cg02950657	0.00173236	0.00585233	0.767927
cg02950701	0.0109298	0.00774789	0.161905
cg02950740	0.000722288	0.00152821	0.637655
cg02950773	0.00231127	0.00890406	0.795805
cg02950812	-0.0277218	0.0230734	0.232832
cg02950840	0.00303324	0.00468652	0.519189
cg02950878	0.00152645	0.00442264	0.730819
cg02950886	0.0045151	0.00190628	0.0200731
cg02950907	-0.00906811	0.00720301	0.211422
cg02950911	0.0273955	0.00940125	0.00453475
cg02950948	-0.00491594	0.00338562	0.150097
cg02950999	0.00194967	0.00793775	0.806555
cg02951021	0.000603887	0.00199046	0.762317
cg02951059	0.000126176	0.00144034	0.930395
cg02951062	-0.00612415	0.00466509	0.192716
cg02951134	-0.00642041	0.0045067	0.157839
cg02951150	-0.00424423	0.00229105	0.0673419
cg02951185	0.00211025	0.00142228	0.141502
cg02951206	-0.00138125	0.00183543	0.453752
cg02951230	-0.00218493	0.00273029	0.425742
cg02951237	-0.00193363	0.00646993	0.765757
cg02951261	-0.00299447	0.00920173	0.745641
cg02951274	-0.0129442	0.0105898	0.224886
cg02951292	-0.00676317	0.0115212	0.55871
cg02951338	-0.00455199	0.00403124	0.261927
cg02951344	-0.00676341	0.00650098	0.301052
cg02951345	-0.00191889	0.00508964	0.707078
cg02951357	0.00157171	0.00559358	0.77939
cg02951457	0.004016	0.0092588	0.665544
cg02951460	0.00378669	0.00497421	0.448557
cg02951476	-0.00758214	0.00897596	0.400586
cg02951514	-0.0197672	0.0121591	0.107627
cg02951526	-0.00739969	0.0106521	0.489115
cg02951552	-0.00351724	0.00657461	0.594033
cg02951558	-0.00284554	0.00198375	0.155036
cg02951568	-0.00286896	0.00200863	0.156782
cg02951674	-0.000869418	0.00126476	0.493649
cg02951681	0.00193566	0.00129915	0.139856
cg02951695	0.00490684	0.00672958	0.467871
cg02951699	-0.00660259	0.00838672	0.433265
cg02951711	-0.0158403	0.0167231	0.346153
cg02951717	-0.00169589	0.00308104	0.583438
cg02951719	-0.00798147	0.0276426	0.773469
cg02951738	0.00198177	0.00154533	0.203101
cg02951739	0.0414324	0.0234712	0.0810313
cg02951766	-0.00209364	0.00695362	0.764067
cg02951831	-0.0154265	0.0379638	0.685485
cg02951847	0.00303415	0.00310618	0.331371
cg02951876	-0.00226941	0.00789785	0.774531
cg02951880	-0.00287251	0.00158674	0.0736992
cg02951883	0.000799978	0.00243564	0.743363
cg02951924	0.00553127	0.0042178	0.193169
cg02951971	0.000121385	0.00136809	0.929504
cg02951974	-0.0113072	0.00777851	0.149644
cg02952003	1.2699e-05	0.00747897	0.998649
cg02952008	0.002094	0.00230554	0.366257
cg02952012	0.0079965	0.00830584	0.338338
cg02952078	0.00729679	0.00354805	0.0427237
cg02952121	-0.000675742	0.00479167	0.888177
cg02952127	-0.000575019	0.0009856	0.56112
cg02952295	0.028107	0.018624	0.134876
cg02952317	-0.00152195	0.00353675	0.668024
cg02952361	0.010139	0.00426006	0.0194966
cg02952375	-0.00124549	0.00131644	0.346716
cg02952379	-0.000752906	0.00530637	0.887497
cg02952394	0.00499938	0.00569404	0.382361
cg02952396	-0.000395974	0.0011233	0.725309
cg02952451	0.000816356	0.00367813	0.824874
cg02952494	0.00225222	0.00355961	0.52858
cg02952506	-0.00138794	0.0044455	0.755626
cg02952512	0.0101306	0.00620542	0.106181
cg02952519	-0.0223558	0.0105107	0.0362545
cg02952545	0.0119207	0.00860978	0.169731
cg02952548	0.00494929	0.0025935	0.059644
cg02952554	0.00773639	0.012758	0.545832
cg02952625	0.0137126	0.00695747	0.051912
cg02952635	0.00449026	0.010282	0.663402
cg02952653	-0.0127245	0.0143597	0.377993
cg02952681	-0.00443039	0.00355783	0.216383
cg02952686	-0.0002067	0.00116125	0.859138
cg02952701	0.00259776	0.00458128	0.572148
cg02952703	-0.0189759	0.013839	0.173842
cg02952729	0.020705	0.0194836	0.290865
cg02952740	-0.000386344	0.00599678	0.948779
cg02952789	-0.00159728	0.00370955	0.667834
cg02952809	0.0120087	0.00391491	0.0028775
cg02952816	-0.00331543	0.0046098	0.473936
cg02952828	0.00376489	0.00337934	0.268308
cg02952849	0.0119864	0.00411817	0.0045801
cg02952905	0.0132869	0.00676845	0.0528335
cg02952913	-0.00572556	0.00535901	0.288297
cg02952945	0.0062708	0.0089895	0.487307
cg02952951	0.000799638	0.00596544	0.893677
cg02952963	0.000324011	0.00388955	0.933802
cg02952971	-0.00138624	0.0060313	0.818755
cg02952972	-0.000321368	0.00208977	0.878138
cg02952978	0.00144469	0.00189842	0.448717
cg02952984	-0.00264092	0.0077884	0.735364
cg02953007	-0.000423221	0.00524907	0.935923
cg02953029	0.0010819	0.00141413	0.446304
cg02953039	-0.00806362	0.00887807	0.366248
cg02953041	-0.00114825	0.0040471	0.777297
cg02953125	0.00784379	0.0116258	0.501665
cg02953144	0.0248388	0.00972261	0.0123656
cg02953275	-0.000311262	0.00175945	0.859991
cg02953302	-0.00500233	0.00870734	0.567115
cg02953335	-0.00462909	0.00702064	0.51141
cg02953381	-0.00476902	0.0108956	0.662687
cg02953382	-0.00260312	0.00843013	0.758221
cg02953397	0.000399988	0.0180343	0.982356
cg02953404	0.00420947	0.00354117	0.237783
cg02953457	-0.00686358	0.00517869	0.188525
cg02953486	-0.0142234	0.00846993	0.0966846
cg02953520	-0.00022235	0.00389913	0.954656
cg02953545	0.00043192	0.00398833	0.91401
cg02953559	0.0169308	0.0142898	0.239316
cg02953562	0.0107628	0.00525767	0.0436681
cg02953586	0.00770295	0.00638738	0.231101
cg02953590	0.00242692	0.00203436	0.236127
cg02953624	0.00108696	0.00133506	0.41777
cg02953769	-0.00671303	0.0136086	0.623048
cg02953897	0.00965114	0.00528857	0.0714471
cg02953912	-0.0135119	0.0106275	0.206972
cg02953927	0.00358451	0.00449619	0.427487
cg02953942	0.00465662	0.00783602	0.553881
cg02953970	-0.00144789	0.00708123	0.838465
cg02953976	-0.00145247	0.00413079	0.725972
cg02954015	-0.00318334	0.0037874	0.402927
cg02954032	-0.00707711	0.00616406	0.254064
cg02954052	-0.00043549	0.00145042	0.764702
cg02954065	0.00314659	0.0052625	0.551441
cg02954104	-0.011387	0.00470377	0.0175644
cg02954111	-7.15682e-05	0.00210393	0.972942
cg02954123	0.00848101	0.00958059	0.378474
cg02954141	-0.00130954	0.00190514	0.493676
cg02954149	0.0157408	0.0104797	0.136711
cg02954161	0.00439796	0.00367143	0.234215
cg02954170	-0.00207743	0.00390967	0.596526
cg02954212	-0.000430175	0.00163964	0.793664
cg02954262	8.77805e-05	0.00173003	0.95965
cg02954284	0.00386715	0.00554688	0.487552
cg02954304	0.00715502	0.00782161	0.362838
cg02954307	0.00051126	0.00140446	0.716721
cg02954324	0.00320023	0.00698559	0.64801
cg02954359	-0.000856592	0.00128965	0.508314
cg02954365	0.00617819	0.00429897	0.154268
cg02954524	-0.000300187	0.00453014	0.947319
cg02954562	0.00406664	0.00742759	0.585434
cg02954563	0.00222523	0.00844211	0.792721
cg02954577	-0.0100044	0.00595655	0.0966312
cg02954590	-0.00242161	0.00166443	0.149292
cg02954607	0.00751811	0.00486277	0.125721
cg02954614	-0.00439254	0.0110701	0.692492
cg02954617	-0.00614682	0.00635912	0.336416
cg02954623	-0.000307974	0.00519515	0.952864
cg02954666	0.0110363	0.00712441	0.124992
cg02954676	-0.00117261	0.00440207	0.790579
cg02954677	-0.00219882	0.00579141	0.705116
cg02954704	0.0238479	0.0177551	0.182714
cg02954711	-0.00157023	0.00170195	0.358764
cg02954735	-0.000211431	0.00266164	0.936868
cg02954835	0.0128434	0.00954278	0.18184
cg02954866	-0.0069916	0.00607698	0.253088
cg02954884	-0.000451973	0.00606676	0.940784
cg02954903	-0.00415798	0.00780163	0.595418
cg02954987	-0.00128233	0.00194193	0.510783
cg02955020	-0.00642228	0.00731173	0.382171
cg02955037	-0.0132681	0.00797912	0.0999416
cg02955050	-0.00661658	0.00348329	0.0608098
cg02955077	-0.000455336	0.00158598	0.774718
cg02955098	0.0113772	0.00655381	0.0861092
cg02955100	-0.00353857	0.00672957	0.600349
cg02955114	-0.00230449	0.00471246	0.626057
cg02955122	0.012285	0.0047469	0.0113113
cg02955219	-0.000152372	0.00114011	0.893991
cg02955229	-0.00660962	0.00806396	0.414656
cg02955259	0.00254414	0.00474405	0.593134
cg02955261	0.0041598	0.0254011	0.870297
cg02955268	0.00162899	0.00417371	0.697269
cg02955290	0.0116609	0.0115317	0.31472
cg02955343	0.0224276	0.010175	0.0301514
cg02955348	-0.017033	0.014555	0.245096
cg02955354	0.00447971	0.0134064	0.739072
cg02955361	-0.00411839	0.00143427	0.00513127
cg02955369	-0.000629523	0.00143872	0.662791
cg02955377	0.00873032	0.00577828	0.134442
cg02955410	-0.00122222	0.00568275	0.830213
cg02955484	0.00735178	0.0434781	0.866117
cg02955490	-0.0615941	0.0307454	0.0482505
cg02955504	0.00202093	0.00980171	0.837131
cg02955548	-0.0077896	0.00821734	0.345782
cg02955573	-0.00431972	0.00380488	0.259363
cg02955631	-0.00365848	0.00256605	0.157526
cg02955696	0.00324098	0.00514684	0.530539
cg02955744	-0.00855647	0.0088548	0.336568
cg02955804	6.10979e-05	0.0115407	0.995788
cg02955839	0.000172942	0.0111943	0.987709
cg02955911	-0.0027411	0.00469419	0.560775
cg02955940	0.0016838	0.00479374	0.72625
cg02955989	0.00486435	0.00794574	0.542005
cg02956019	-0.00801948	0.0090651	0.378781
cg02956042	0.0134668	0.00890458	0.13407
cg02956087	-0.00526925	0.00756054	0.487698
cg02956093	0.000823656	0.00237759	0.72986
cg02956110	0.00312859	0.00376184	0.407874
cg02956127	0.0078833	0.0039413	0.0486001
cg02956133	-0.00946806	0.00426715	0.0291013
cg02956137	-0.000973007	0.00555158	0.861278
cg02956148	-0.00146871	0.00243649	0.548213
cg02956165	0.00590614	0.00856018	0.492059
cg02956226	0.0414652	0.016458	0.0135807
cg02956254	-0.000344458	0.00122843	0.779832
cg02956271	-0.000757283	0.00562861	0.893285
cg02956274	-0.00983986	0.00840006	0.244635
cg02956301	0.0187871	0.00889052	0.0374515
cg02956320	4.80563e-05	0.00707972	0.9946
cg02956372	0.00210031	0.00121697	0.0879237
cg02956387	-0.00397527	0.00672406	0.555919
cg02956388	-0.0157308	0.0109494	0.154395
cg02956479	-0.00428278	0.00443954	0.337374
cg02956481	0.000349681	0.00124698	0.779819
cg02956499	0.0166346	0.0101668	0.105419
cg02956519	-0.00615116	0.00330494	0.0660929
cg02956521	-0.00456398	0.00540804	0.401026
cg02956522	-0.00914815	0.00489585	0.0650509
cg02956524	-0.0173164	0.00893467	0.0558521
cg02956542	0.0211347	0.00892298	0.0200713
cg02956639	-0.00378177	0.00328493	0.252784
cg02956644	0.00102371	0.00590724	0.86282
cg02956647	0.00282942	0.00361606	0.43607
cg02956699	-0.0046724	0.00536417	0.386131
cg02956715	-0.00559776	0.00559736	0.320049
cg02956726	0.00353062	0.00529068	0.506329
cg02956768	-0.00205219	0.00638261	0.748582
cg02956801	-0.00341546	0.00600132	0.570743
cg02956806	0.0083044	0.0149022	0.578781
cg02956973	-0.00384391	0.0105474	0.716412
cg02956981	-0.00291942	0.00529145	0.582551
cg02957042	0.0220779	0.00999475	0.029806
cg02957053	-0.00360075	0.00892157	0.687497
cg02957057	0.00239633	0.00186445	0.202106
cg02957086	-0.00290458	0.00153429	0.0616675
cg02957094	0.00719501	0.00594402	0.22938
cg02957117	0.00808217	0.00626517	0.200464
cg02957147	-0.000998762	0.00685135	0.884435
cg02957150	0.00696997	0.00560377	0.216914
cg02957155	-0.000164796	0.00799135	0.983595
cg02957173	-0.00387289	0.00259757	0.139587
cg02957197	0.00211441	0.00566765	0.710006
cg02957270	0.0113194	0.00954443	0.238864
cg02957290	0.00372757	0.00357107	0.299458
cg02957305	0.00916289	0.00873404	0.297037
cg02957312	-0.00512024	0.00446548	0.25468
cg02957340	0.00523919	0.00193593	0.00818754
cg02957433	-0.00145635	0.00585122	0.804027
cg02957488	-0.00835936	0.00557118	0.137115
cg02957515	0.00975251	0.00883971	0.272956
cg02957569	-0.0103897	0.00664516	0.121564
cg02957576	-0.00432254	0.00596802	0.470835
cg02957620	0.000114259	0.00197746	0.954056
cg02957632	0.00834904	0.00726443	0.253581
cg02957642	-0.000845936	0.00415121	0.839001
cg02957700	-0.0126563	0.0141324	0.372964
cg02957735	0.00339499	0.0146697	0.817525
cg02957771	0.004059	0.00349847	0.249133
cg02957799	0.00261745	0.00629554	0.678607
cg02957827	0.0183952	0.0108816	0.0945158
cg02957844	0.00810407	0.00428118	0.0616886
cg02957880	-0.00289491	0.00360523	0.424178
cg02957894	-0.00306314	0.00457648	0.505063
cg02957897	-0.0106189	0.00704695	0.135465
cg02957918	-0.00142686	0.00176454	0.420933
cg02957924	-0.00352357	0.00379984	0.356338
cg02957962	0.00287978	0.00606527	0.636121
cg02957990	-0.00227101	0.00122298	0.0667024
cg02957997	0.00226365	0.00593413	0.70379
cg02958004	0.00386276	0.00861764	0.655095
cg02958014	-0.0013448	0.00398353	0.736485
cg02958126	-0.000900721	0.00449241	0.841559
cg02958133	0.00026104	0.0014556	0.858091
cg02958167	0.00426973	0.00482759	0.378895
cg02958169	0.00243981	0.00345741	0.482276
cg02958174	0.00216548	0.00324681	0.506565
cg02958180	-0.00174283	0.00845102	0.837095
cg02958194	-0.000927685	0.00221041	0.675747
cg02958262	-0.018187	0.00807973	0.02691
cg02958263	-0.000618971	0.00144957	0.670432
cg02958321	-0.000367713	0.00118247	0.756567
cg02958330	-0.00261159	0.00696516	0.70861
cg02958334	-0.005545	0.00329579	0.0960678
cg02958346	-0.00115365	0.00411675	0.779963
cg02958455	-0.0159949	0.0151578	0.294244
cg02958515	-0.0016676	0.006302	0.791932
cg02958541	0.0035178	0.00366813	0.340208
cg02958551	0.00260373	0.0112835	0.818047
cg02958600	0.00255874	0.00485781	0.599724
cg02958634	-0.00202679	0.00650489	0.756105
cg02958670	0.0131908	0.0491214	0.788923
cg02958709	-0.000439257	0.00318701	0.890695
cg02958718	-0.00296649	0.00264381	0.264927
cg02958776	3.96109e-05	0.00111207	0.971668
cg02958843	0.00108287	0.00481728	0.822671
cg02958895	0.00334435	0.00257049	0.196675
cg02958908	0.000892836	0.00157898	0.573223
cg02958915	0.00480319	0.00522397	0.360402
cg02958947	0.00734498	0.00597419	0.222217
cg02958960	-0.00831919	0.00549909	0.133947
cg02959011	0.00171839	0.00741897	0.817376
cg02959070	-0.000845468	0.00321445	0.793156
cg02959108	0.00131999	0.00639532	0.836962
cg02959112	-0.00597232	0.00387475	0.126864
cg02959129	-0.00201703	0.0013091	0.127003
cg02959149	-0.00285164	0.00568842	0.617422
cg02959277	-0.00779146	0.00337209	0.0232223
cg02959282	-0.00711059	0.00564495	0.211169
cg02959303	0.00535559	0.00373935	0.155662
cg02959351	-0.00867486	0.0142644	0.544674
cg02959364	-0.0105399	0.00742337	0.159231
cg02959379	-0.00267368	0.0094253	0.777337
cg02959400	-0.0027123	0.00434104	0.533734
cg02959407	-0.000456551	0.00816976	0.955563
cg02959415	0.0067235	0.00410909	0.1054
cg02959429	0.000779788	0.00109145	0.476861
cg02959486	0.000373884	0.0103594	0.971292
cg02959487	0.00417606	0.00380748	0.275754
cg02959502	-0.00307556	0.00492304	0.533784
cg02959506	-0.00499937	0.00520719	0.339671
cg02959551	-0.0044391	0.0064915	0.495898
cg02959555	0.00209755	0.0025821	0.418813
cg02959561	0.00376433	0.00410435	0.361596
cg02959588	0.00571848	0.00517732	0.272411
cg02959609	-0.000350062	0.00396836	0.92991
cg02959613	-0.0050303	0.00563113	0.374159
cg02959637	-0.00302695	0.00470882	0.522028
cg02959659	0.010008	0.00477873	0.0391433
cg02959669	-0.00199089	0.00201065	0.324836
cg02959678	0.000873782	0.00507354	0.863662
cg02959679	-0.000138048	0.00683673	0.983936
cg02959688	0.00324495	0.00689014	0.638851
cg02959725	-0.00288713	0.00475427	0.545253
cg02959759	-0.00446206	0.00592703	0.453583
cg02959816	-0.00413953	0.00912669	0.651273
cg02959834	-0.000269644	0.00594669	0.963937
cg02959866	-0.000916717	0.00601855	0.879291
cg02959939	-0.00131788	0.0192684	0.945627
cg02959988	0.00156896	0.00636632	0.805917
cg02960016	0.00161693	0.00485216	0.739756
cg02960116	-0.000965989	0.00800511	0.90423
cg02960125	-0.00127777	0.00133665	0.341745
cg02960148	-0.0133561	0.0165541	0.421973
cg02960152	0.0104964	0.00595108	0.0812798
cg02960176	-0.0272285	0.0119542	0.0251933
cg02960220	-0.000903153	0.00509847	0.859809
cg02960249	-0.00335857	0.00172009	0.0540867
cg02960294	-0.00349909	0.0131583	0.790928
cg02960347	0.00766259	0.00510546	0.137012
cg02960350	-0.00930331	0.00772542	0.23176
cg02960406	-0.0023591	0.00401914	0.558747
cg02960418	0.0201917	0.0114572	0.0815201
cg02960488	-0.00305255	0.00605608	0.615502
cg02960500	0.0027694	0.0109654	0.801205
cg02960541	0.00305607	0.00481435	0.527235
cg02960654	0.00612231	0.00381919	0.112551
cg02960663	-0.000650276	0.00259925	0.803039
cg02960688	-0.000176682	0.00217103	0.935325
cg02960716	0.0181898	0.0106791	0.0920785
cg02960777	-0.000438456	0.00863324	0.959612
cg02960810	-0.0012806	0.00167181	0.44575
cg02960853	0.00143046	0.00152786	0.351736
cg02960938	0.00147239	0.00458278	0.748763
cg02960948	-0.0109517	0.00815962	0.183028
cg02960959	-0.0231541	0.00834073	0.00673654
cg02960977	-0.00895813	0.00536232	0.0984005
cg02961004	0.000893775	0.0045563	0.84494
cg02961012	0.00181132	0.00488776	0.711849
cg02961027	-0.00164842	0.00263912	0.533863
cg02961067	-0.00112829	0.00122313	0.358838
cg02961087	4.52545e-06	0.0022239	0.998381
cg02961101	-0.00241914	0.00591981	0.6838
cg02961109	-0.00245314	0.00263316	0.354104
cg02961117	-0.00292452	0.00450634	0.518062
cg02961196	-0.00517569	0.00384282	0.181528
cg02961200	0.00126785	0.00341166	0.711077
cg02961267	-0.00460746	0.00777539	0.555006
cg02961280	0.0093363	0.0120222	0.439506
cg02961326	0.00242246	0.00322103	0.454035
cg02961384	-0.0053906	0.00498303	0.282335
cg02961385	0.00260046	0.0107747	0.809852
cg02961393	0.00302311	0.00415163	0.468462
cg02961394	0.00524419	0.00519578	0.315621
cg02961397	8.90023e-05	0.00512529	0.986185
cg02961398	-0.0072332	0.00710353	0.311381
cg02961456	0.00268103	0.0040654	0.511332
cg02961472	-0.00328703	0.00714446	0.646606
cg02961533	0.00567476	0.00632414	0.372026
cg02961557	-0.00218874	0.00110003	0.0497634
cg02961575	-0.000904362	0.000971559	0.354514
cg02961620	-0.000850383	0.00314296	0.787365
cg02961654	-0.00327392	0.00808998	0.6867
cg02961664	-0.00739925	0.00978392	0.451532
cg02961707	0.0104028	0.0113139	0.360392
cg02961729	-0.00139866	0.00659973	0.83266
cg02961795	-0.00592641	0.0150418	0.694548
cg02961804	-0.00275704	0.00816889	0.736549
cg02961807	-0.000167432	0.00245955	0.945883
cg02961808	-0.00655086	0.00770596	0.397601
cg02961934	-0.000202781	0.0053421	0.969807
cg02961978	-0.000337176	0.0013625	0.805129
cg02962002	-0.00588332	0.00707004	0.407604
cg02962051	0.00132378	0.0036294	0.716192
cg02962095	-0.00629011	0.00883053	0.478176
cg02962107	-0.00709569	0.0052544	0.180381
cg02962113	-0.00142029	0.00288883	0.624207
cg02962225	0.00675786	0.00579976	0.247124
cg02962299	0.000418552	0.00138621	0.763418
cg02962318	8.73698e-05	0.00225968	0.969246
cg02962346	0.0091491	0.00644845	0.159528
cg02962380	0.00315384	0.00216702	0.149163
cg02962406	0.00334631	0.00291403	0.253975
cg02962422	0.00281258	0.00501135	0.576076
cg02962499	-0.00348152	0.00385275	0.368678
cg02962508	-0.00634694	0.0162586	0.697214
cg02962558	0.00395048	0.00469991	0.402908
cg02962597	-0.0142706	0.0120617	0.239978
cg02962602	0.000233471	0.00141614	0.869433
cg02962611	-0.00110576	0.00550634	0.841311
cg02962630	-0.00977227	0.00662279	0.143675
cg02962701	0.00569738	0.0145707	0.69674
cg02962705	-0.0398615	0.0334827	0.237084
cg02962744	-0.00766705	0.00479069	0.113133
cg02962797	9.41607e-06	0.00465677	0.998391
cg02962840	-0.00399437	0.00640543	0.534528
cg02962882	0.00279806	0.00139825	0.0484963
cg02962892	0.000877748	0.00194915	0.653597
cg02962903	0.00469255	0.00521884	0.371051
cg02962944	-0.0120793	0.00739399	0.105942
cg02962952	0.00637279	0.00825105	0.441994
cg02963000	-0.00151374	0.00592892	0.799083
cg02963019	-0.00962251	0.00516579	0.0658739
cg02963057	0.00195013	0.00391544	0.619697
cg02963149	-0.00312999	0.00158735	0.0518052
cg02963164	0.00220513	0.00252423	0.384749
cg02963175	0.00538744	0.00335378	0.111815
cg02963188	-0.00116833	0.00130294	0.372361
cg02963198	3.97429e-05	0.0012465	0.974638
cg02963206	0.00419654	0.0035308	0.23785
cg02963214	0.00186822	0.00401405	0.642794
cg02963229	-0.00740505	0.00358623	0.0419138
cg02963248	-0.00386788	0.00804869	0.632035
cg02963265	-0.00534579	0.00602146	0.377102
cg02963266	0.00497161	0.00307302	0.10932
cg02963327	0.000160692	0.00157568	0.919005
cg02963349	-0.00297542	0.00359574	0.410226
cg02963381	0.0124312	0.0117237	0.291923
cg02963414	0.00211424	0.00572519	0.712811
cg02963430	-0.0104277	0.00461551	0.0263649
cg02963493	-0.00157056	0.00373689	0.675314
cg02963534	-0.00140484	0.00516989	0.78647
cg02963550	0.0109898	0.0114337	0.339126
cg02963556	0.00180362	0.00252091	0.476236
cg02963613	-0.00488641	0.00488265	0.319713
cg02963633	-0.00450783	0.00420133	0.286259
cg02963641	-0.0109491	0.00574334	0.0598993
cg02963689	0.00819203	0.00470092	0.0849293
cg02963692	-0.00950667	0.00434432	0.0313279
cg02963732	0.00421834	0.00420677	0.318762
cg02963800	0.00101711	0.00169301	0.549556
cg02963803	-0.00148877	0.00632842	0.814566
cg02963844	-0.00152147	0.00425106	0.721282
cg02963846	0.00197584	0.00316006	0.53344
cg02963878	0.00490446	0.0109139	0.654277
cg02963907	-0.00787208	0.00560191	0.163508
cg02963930	0.00496092	0.00835805	0.554353
cg02963973	-0.0061508	0.00494016	0.216453
cg02964031	-0.00196443	0.00188809	0.301022
cg02964036	-0.00250202	0.00130433	0.0583608
cg02964065	0.00043524	0.0138905	0.975075
cg02964085	-0.000546889	0.0038255	0.886653
cg02964087	0.0184077	0.005893	0.00242637
cg02964094	-0.00557842	0.00571067	0.331356
cg02964102	0.00229643	0.00522141	0.661165
cg02964163	-0.0123582	0.00852043	0.150537
cg02964172	-0.0390096	0.0431487	0.368453
cg02964182	0.0030706	0.00332746	0.35866
cg02964208	0.000695935	0.00797127	0.930629
cg02964211	-0.00466913	0.0110397	0.673382
cg02964213	-0.00173375	0.00117095	0.142315
cg02964254	0.0016951	0.00472304	0.720539
cg02964287	-0.00642386	0.00667819	0.338758
cg02964324	-0.019178	0.0113924	0.0958812
cg02964349	0.000426343	0.00538189	0.937041
cg02964356	-0.00308467	0.00782324	0.694327
cg02964359	0.00458384	0.00676264	0.499686
cg02964385	-0.00827729	0.00793279	0.299641
cg02964396	-0.00434332	0.00856722	0.613458
cg02964434	-0.00155202	0.00663814	0.815687
cg02964474	3.37389e-05	0.00131519	0.979593
cg02964544	-0.00451521	0.00494481	0.363702
cg02964555	0.00709144	0.00540032	0.192585
cg02964632	0.00178603	0.00225665	0.430833
cg02964716	-0.00387335	0.00680963	0.570954
cg02964724	0.00202623	0.00227539	0.375655
cg02964752	-0.0033584	0.00342465	0.329481
cg02964783	-0.0111639	0.00518096	0.0339419
cg02964788	0.00564583	0.00466766	0.229724
cg02964828	0.00118573	0.00156964	0.45204
cg02964845	0.00282589	0.00143266	0.0517308
cg02964945	-0.00631009	0.00575542	0.275941
cg02965033	-0.000740852	0.00444858	0.868121
cg02965039	0.00209623	0.00173125	0.229245
cg02965041	0.0234064	0.010416	0.0271608
cg02965060	-0.00102138	0.00130359	0.435451
cg02965078	-0.001315	0.00489584	0.788877
cg02965092	-0.000371736	0.00433522	0.931864
cg02965157	0.000739623	0.00499124	0.88254
cg02965163	0.00106498	0.00147069	0.470925
cg02965180	-0.00059539	0.00273117	0.827941
cg02965237	-0.000845575	0.00544986	0.877058
cg02965250	-0.00265516	0.00329471	0.422506
cg02965283	-0.00330588	0.00464254	0.478318
cg02965290	0.00568617	0.00619324	0.361092
cg02965295	-0.00583028	0.00882346	0.510505
cg02965318	0.0203726	0.0107934	0.0624255
cg02965334	-0.00121695	0.00597639	0.839121
cg02965351	0.00271501	0.00362394	0.455766
cg02965391	0.00242883	0.0132166	0.85462
cg02965407	0.0123228	0.00718307	0.0898058
cg02965497	-0.00657862	0.00395322	0.099687
cg02965511	-0.00783233	0.00674602	0.248805
cg02965526	-0.00171031	0.00900977	0.849886
cg02965545	-0.00200159	0.00699179	0.775347
cg02965553	-0.000809267	0.00647472	0.900821
cg02965660	0.0090353	0.00523265	0.087768
cg02965681	-0.0126075	0.00880913	0.155958
cg02965699	0.0030588	0.00382822	0.426459
cg02965709	-0.0267085	0.0138266	0.0566551
cg02965712	-0.00152996	0.00402614	0.704867
cg02965739	0.0193875	0.007845	0.0154104
cg02965777	-8.12922e-05	0.00636976	0.989847
cg02965862	-0.00199782	0.00375033	0.595596
cg02965870	-0.00178888	0.00129875	0.171927
cg02965878	0.000722505	0.0089026	0.935504
cg02965892	-0.000334521	0.00459276	0.942103
cg02965895	0.00465554	0.0102561	0.651011
cg02965908	0.000352489	0.00454962	0.938422
cg02965931	-0.00163807	0.00500895	0.744431
cg02965965	-0.00506199	0.00365193	0.169254
cg02965993	0.00322234	0.00576949	0.577929
cg02965999	-0.0101509	0.00404999	0.0140566
cg02966020	-0.00849498	0.00737244	0.25237
cg02966047	0.014121	0.00634666	0.0286712
cg02966053	0.00184367	0.0084594	0.827984
cg02966102	-0.00567568	0.0101011	0.575637
cg02966143	0.00244136	0.00152397	0.112787
cg02966153	-0.0195427	0.00942166	0.0410137
cg02966200	-0.00690685	0.0051348	0.182087
cg02966222	-0.00591238	0.00454516	0.196759
cg02966329	-0.00047731	0.00186652	0.798769
cg02966332	-0.00447633	0.00530063	0.400711
cg02966404	0.011656	0.0140876	0.410278
cg02966415	0.000558061	0.00378365	0.883084
cg02966448	0.0034708	0.00223079	0.123371
cg02966572	-0.00531851	0.00604753	0.381579
cg02966574	0.00377418	0.00202946	0.0663084
cg02966595	0.00682279	0.00337426	0.0462474
cg02966624	0.0043024	0.00499265	0.391195
cg02966634	0.00367618	0.00259581	0.160287
cg02966661	-0.00602059	0.0057428	0.297371
cg02966722	0.00273295	0.00715442	0.703397
cg02966789	0.0158026	0.00848803	0.0660145
cg02966792	-0.00805665	0.00843696	0.342262
cg02966813	0.0122293	0.00581374	0.0383075
cg02966839	-0.00178666	0.00494846	0.718935
cg02966841	0.00285572	0.00198968	0.154796
cg02966874	-0.00155845	0.0041703	0.709535
cg02966899	0.00262116	0.00889388	0.768914
cg02966936	-0.00335987	0.00997438	0.737041
cg02966969	0.00473664	0.00855021	0.581014
cg02966971	0.00402679	0.00673751	0.551614
cg02967055	0.00152432	0.00747598	0.838911
cg02967056	0.00318111	0.00521581	0.54352
cg02967059	-0.00419732	0.0040585	0.303906
cg02967068	-0.00717933	0.00887052	0.420523
cg02967097	-0.0014762	0.00566646	0.795082
cg02967115	-0.00247735	0.0114578	0.829326
cg02967125	0.00319165	0.00483638	0.511045
cg02967150	0.00726055	0.00651862	0.268426
cg02967176	-0.00345074	0.006316	0.586225
cg02967212	0.00443706	0.00356949	0.217188
cg02967268	0.0122874	0.00793618	0.125186
cg02967280	-0.00458955	0.00631101	0.469038
cg02967377	0.00334103	0.0051224	0.515966
cg02967393	0.0170915	0.0111379	0.128528
cg02967428	-0.0030616	0.00524041	0.560578
cg02967486	-0.000615682	0.00393832	0.876134
cg02967505	-0.000703462	0.00401009	0.861155
cg02967546	0.00239983	0.00142058	0.0947378
cg02967595	0.00201536	0.00212651	0.345893
cg02967610	0.00435992	0.00797885	0.586166
cg02967616	0.00284481	0.00698394	0.684762
cg02967706	0.000396106	0.00235111	0.866599
cg02967752	-0.00077422	0.00388002	0.842306
cg02967787	-0.000829059	0.00550045	0.880541
cg02967812	0.00211984	0.00800018	0.791656
cg02967813	-0.00542846	0.00484368	0.265487
cg02967821	-0.00680754	0.00545395	0.215312
cg02967877	0.000288099	0.00794101	0.971142
cg02967910	0.000252613	0.00385904	0.947958
cg02967959	0.000134452	0.00158905	0.932764
cg02967969	-0.0017598	0.00805192	0.827507
cg02968048	0.00404419	0.00352971	0.255037
cg02968094	0.0036265	0.00660057	0.584123
cg02968098	-0.00799031	0.00625786	0.205055
cg02968116	0.00128146	0.00230488	0.579654
cg02968165	0.00473177	0.00806616	0.558978
cg02968199	0.0118535	0.0100172	0.239909
cg02968257	-0.0022479	0.00342038	0.512782
cg02968276	-0.00162754	0.00137868	0.241017
cg02968292	0.00177222	0.00145153	0.225409
cg02968301	-0.00557487	0.0103505	0.591533
cg02968327	-0.0762755	0.0623892	0.224791
cg02968405	0.00102004	0.00546423	0.852349
cg02968407	0.00132086	0.0034526	0.702972
cg02968424	-0.0111718	0.00667279	0.0976768
cg02968429	-0.000357352	0.00135456	0.792547
cg02968439	0.00365243	0.00554892	0.512132
cg02968445	-0.0130897	0.00791659	0.101842
cg02968496	-0.00174403	0.00681195	0.798536
cg02968508	-0.00917919	0.00483446	0.0609185
cg02968537	-0.0125102	0.0045719	0.00753114
cg02968549	-0.000211808	0.00670991	0.97489
cg02968557	-0.0130012	0.00771126	0.0953781
cg02968564	-0.00131557	0.00779172	0.866313
cg02968570	-0.00680329	0.00962813	0.4817
cg02968594	-0.00273278	0.00628543	0.664799
cg02968606	0.012214	0.00563221	0.0328427
cg02968629	-0.00927552	0.00464233	0.0488367
cg02968646	-0.000973957	0.00418612	0.81657
cg02968658	-0.00473299	0.00364678	0.197768
cg02968715	-0.000344127	0.00335303	0.918491
cg02968723	-0.00857273	0.00608908	0.162728
cg02968741	0.00182887	0.0021297	0.392839
cg02968751	-0.0235409	0.012311	0.0591445
cg02968760	-0.00484521	0.00369725	0.193479
cg02968765	-0.00458255	0.00556468	0.412472
cg02968844	-0.00355745	0.00365238	0.332753
cg02968854	0.000109337	0.00113912	0.923754
cg02968883	0.0144052	0.0110426	0.195501
cg02968914	-0.00855424	0.00617935	0.169799
cg02968918	0.00391162	0.00605924	0.520261
cg02968961	0.00587067	0.00450794	0.196253
cg02969038	0.0081051	0.00775295	0.298724
cg02969079	0.0065222	0.00586129	0.268877
cg02969084	0.0113264	0.00915424	0.21931
cg02969134	0.0274346	0.0179026	0.129044
cg02969141	-0.000855534	0.0086632	0.92156
cg02969164	0.0209981	0.00579224	0.000485608
cg02969202	0.00257635	0.00477123	0.590594
cg02969214	0.00439276	0.00820414	0.593718
cg02969243	-0.000656067	0.00436646	0.880914
cg02969303	-0.00641486	0.00873644	0.464762
cg02969380	0.00306604	0.00410746	0.457404
cg02969408	-0.00457024	0.00516681	0.378844
cg02969415	-5.48514e-05	0.00423601	0.989698
cg02969418	-0.00652134	0.00585845	0.26871
cg02969422	0.00731206	0.00719832	0.312541
cg02969426	-0.000115431	0.00409354	0.977569
cg02969452	0.00120329	0.000955945	0.21149
cg02969453	0.00269821	0.00523542	0.607597
cg02969458	0.0018666	0.00278033	0.50377
cg02969477	-0.0214046	0.0113016	0.0615562
cg02969500	-0.0044748	0.00846566	0.598441
cg02969578	0.011143	0.00486341	0.0243688
cg02969603	-0.0050614	0.00456712	0.270819
cg02969609	-0.00269947	0.00313162	0.391055
cg02969624	0.0195481	0.00988898	0.0512367
cg02969677	0.00150585	0.00518058	0.771994
cg02969688	-0.000962152	0.00209168	0.64667
cg02969706	-0.0111775	0.00848777	0.191333
cg02969716	0.0182737	0.00823086	0.0290081
cg02969750	-0.0027832	0.00366961	0.450234
cg02969752	0.00576141	0.00476961	0.230343
cg02969798	-0.000150414	0.00550021	0.978246
cg02969833	0.00216526	0.00872433	0.804575
cg02969923	-6.90815e-05	0.00300233	0.981696
cg02969929	0.0083862	0.0052663	0.114916
cg02969952	0.00958185	0.00500206	0.0587031
cg02969964	-0.00709922	0.00841955	0.401438
cg02969993	-0.00578158	0.00315726	0.070493
cg02970077	-0.000130464	0.00300985	0.965525
cg02970086	0.000965365	0.0036584	0.792499
cg02970137	-0.000688841	0.00479275	0.886049
cg02970218	-0.00607025	0.00514744	0.241503
cg02970255	0.00323288	0.0033313	0.33451
cg02970258	-0.0269035	0.0159047	0.0943115
cg02970297	-0.00136923	0.00183134	0.45668
cg02970384	0.00407305	0.00286201	0.158271
cg02970386	0.000611819	0.0049939	0.902775
cg02970394	-0.00058425	0.00190357	0.759635
cg02970423	0.0115252	0.00986438	0.245852
cg02970425	0.00258774	0.00152542	0.0933826
cg02970442	0.00660776	0.00873037	0.451172
cg02970458	-0.00402973	0.00518116	0.438816
cg02970498	0.124264	0.0549324	0.0261813
cg02970507	0.00634884	0.00410003	0.125136
cg02970525	-0.00278721	0.00385998	0.472183
cg02970545	0.0072536	0.00545576	0.187149
cg02970551	0.00337651	0.00443448	0.448465
cg02970663	0.0059761	0.00633362	0.348012
cg02970679	0.00338211	0.00328157	0.305567
cg02970714	-0.0248501	0.0126095	0.0519319
cg02970735	-0.00224824	0.00741126	0.762343
cg02970757	-0.00319313	0.00425227	0.454725
cg02970775	-0.0133424	0.0075779	0.0818037
cg02970823	-0.00391362	0.00476005	0.413221
cg02970830	0.000432977	0.0041386	0.916919
cg02970861	0.000684695	0.00135701	0.615143
cg02970919	-0.000281781	0.00467313	0.952056
cg02970925	0.0019249	0.00362976	0.597248
cg02971008	0.0130044	0.0114626	0.259701
cg02971064	-0.00398653	0.00427957	0.35416
cg02971124	-0.000846703	0.00157647	0.592578
cg02971191	-0.00218093	0.00652298	0.738924
cg02971209	-0.00316575	0.00611908	0.60622
cg02971213	0.000483303	0.00375334	0.89784
cg02971219	-0.0116927	0.00612931	0.0597318
cg02971253	-0.00193265	0.00526834	0.714627
cg02971262	-0.00300533	0.00750324	0.689743
cg02971322	-0.00327039	0.00644423	0.613095
cg02971328	-0.00486175	0.00697951	0.487926
cg02971428	-0.00128833	0.0173028	0.940817
cg02971452	-0.00276096	0.00567382	0.627756
cg02971470	-0.000297862	0.00442098	0.946438
cg02971481	-0.00112964	0.00179646	0.531119
cg02971546	-0.00940695	0.013738	0.49533
cg02971555	0.00485386	0.00954457	0.612357
cg02971581	0.0232182	0.0160191	0.150819
cg02971604	0.00235484	0.00528128	0.656789
cg02971613	-0.0218831	0.0175116	0.214784
cg02971627	-0.00124485	0.00116784	0.2894
cg02971633	0.018204	0.014567	0.214772
cg02971654	-0.0046494	0.00395365	0.242812
cg02971668	-0.011555	0.00579521	0.0492953
cg02971724	-0.000769893	0.00504961	0.879173
cg02971750	0.00127882	0.005557	0.818532
cg02971779	9.33788e-05	0.0036533	0.979667
cg02971792	-0.00969061	0.00983212	0.327059
cg02971793	-0.00593333	0.00327608	0.0735759
cg02971827	-0.00418229	0.00320164	0.194895
cg02971834	-0.00233011	0.00620932	0.708381
cg02971879	-0.00164613	0.00705173	0.815971
cg02971882	-0.00039881	0.00154775	0.797269
cg02971902	-0.00197927	0.00482649	0.682751
cg02971920	-0.000925697	0.00243787	0.705082
cg02971921	0.00269492	0.00640011	0.67474
cg02971979	-0.00241226	0.00379766	0.526968
cg02972026	-0.00522446	0.00506288	0.304972
cg02972056	0.0120517	0.00676834	0.0784677
cg02972064	0.00700318	0.013711	0.610804
cg02972065	-0.00428888	0.00545605	0.433957
cg02972093	4.16505e-05	0.00331662	0.990009
cg02972098	-0.00528822	0.00608031	0.386842
cg02972105	-0.010434	0.00332304	0.0023089
cg02972157	-0.0114471	0.00366253	0.00241305
cg02972188	-0.000475925	0.00144744	0.743093
cg02972209	0.0100166	0.0195298	0.60933
cg02972225	0.00127996	0.0035253	0.717428
cg02972257	-0.0011492	0.00227761	0.615141
cg02972356	0.000481434	0.00260153	0.853614
cg02972372	0.00650646	0.00949032	0.494795
cg02972455	-0.019868	0.0131396	0.134139
cg02972475	-0.0104849	0.0055096	0.0603447
cg02972486	-0.00308073	0.0115257	0.789878
cg02972492	-0.00168376	0.00387627	0.665089
cg02972527	-0.0102158	0.00615392	0.100504
cg02972537	0.00550711	0.00769841	0.476304
cg02972559	-0.00162464	0.00818195	0.843067
cg02972607	-0.0113384	0.00936551	0.229306
cg02972640	0.00865804	0.0129811	0.506554
cg02972715	-0.00575569	0.010848	0.597065
cg02972724	0.000813294	0.00466679	0.862056
cg02972749	-0.0209144	0.0136716	0.129701
cg02972768	-0.00341852	0.00520293	0.512891
cg02972788	0.000817064	0.00144961	0.574447
cg02972793	0.00700899	0.00245431	0.00536742
cg02972827	0.0100609	0.00963423	0.299246
cg02972859	-0.00254533	0.005609	0.651106
cg02972941	0.00115186	0.0091862	0.900504
cg02972988	-0.0165377	0.0137072	0.230896
cg02973012	0.0147937	0.00578575	0.0122941
cg02973017	0.00228635	0.00156537	0.147734
cg02973046	0.00706108	0.00671846	0.29617
cg02973057	0.0155789	0.015451	0.316119
cg02973068	-0.00528054	0.00981169	0.591821
cg02973084	0.00227962	0.00448232	0.612334
cg02973135	-0.00315436	0.00532144	0.554876
cg02973147	-0.0069277	0.00612656	0.261262
cg02973156	0.00137528	0.00524636	0.793833
cg02973171	-0.00640282	0.00334162	0.058638
cg02973178	-0.000577542	0.00408473	0.887888
cg02973210	0.0023524	0.00705533	0.739618
cg02973263	-0.00523039	0.00442107	0.240008
cg02973270	0.00349113	0.00507897	0.493678
cg02973307	-0.00319901	0.0058531	0.586087
cg02973320	-0.00196595	0.0017214	0.256561
cg02973354	-0.00512573	0.00775989	0.510652
cg02973377	0.0142545	0.00560187	0.0127048
cg02973379	-7.40681e-05	0.0036376	0.983801
cg02973416	-0.00640395	0.00802664	0.427137
cg02973441	8.25668e-05	0.00440636	0.985093
cg02973469	-0.000571965	0.00213605	0.789512
cg02973549	-0.00755169	0.00927108	0.417558
cg02973581	-0.0055522	0.00786574	0.482154
cg02973644	-0.00278315	0.00303007	0.360891
cg02973680	-0.00587995	0.0036038	0.106379
cg02973702	-0.00242123	0.0118633	0.838757
cg02973734	0.00389741	0.00412476	0.347336
cg02973735	0.0128856	0.00491528	0.0103313
cg02973773	0.00328927	0.00439584	0.456316
cg02973778	-0.00934688	0.00483874	0.0566545
cg02973792	-0.00723803	0.0111511	0.517992
cg02973805	-0.000257251	0.00138341	0.852914
cg02973823	-0.00744003	0.00428122	0.0857789
cg02973843	0.00045155	0.00177874	0.800203
cg02973875	0.00363923	0.00870156	0.676811
cg02973883	-0.0407572	0.021664	0.063271
cg02973930	0.00437102	0.00521272	0.404032
cg02973961	-0.0080348	0.0158674	0.613877
cg02973971	-0.00203814	0.00288295	0.481478
cg02973985	-0.000303983	0.00659767	0.963357
cg02973993	-0.000945321	0.00554291	0.864977
cg02974085	-0.0183492	0.0117488	0.121969
cg02974089	-0.00397014	0.00526849	0.453146
cg02974126	-0.000962654	0.00353586	0.786071
cg02974128	-0.000422895	0.00862111	0.960989
cg02974191	0.00696117	0.00909723	0.446226
cg02974204	-0.00283605	0.00596934	0.635904
cg02974329	0.00599024	0.00484452	0.219601
cg02974393	-0.000921348	0.00349516	0.792706
cg02974484	0.00265609	0.00320035	0.408845
cg02974491	0.00302791	0.0235024	0.897787
cg02974499	0.00125758	0.00137022	0.361263
cg02974539	0.0093091	0.00760815	0.224418
cg02974628	0.00066902	0.00180812	0.712275
cg02974655	0.00118128	0.00286912	0.681556
cg02974659	-0.000328128	0.00537383	0.951451
cg02974898	0.0092368	0.00650876	0.159433
cg02974928	0.00228334	0.00153322	0.14004
cg02974931	-0.000929771	0.00131161	0.480297
cg02974968	0.000449384	0.00564827	0.936769
cg02974976	0.0104659	0.0116045	0.369607
cg02974977	0.00171482	0.00707634	0.809093
cg02975041	0.0017877	0.00182841	0.330917
cg02975049	-0.00143732	0.00298783	0.631684
cg02975060	0.00396087	0.00367622	0.284267
cg02975069	-0.000686544	0.00230453	0.766481
cg02975081	0.00757334	0.0101983	0.459719
cg02975091	-0.00467875	0.00569324	0.413433
cg02975102	0.00207198	0.0045506	0.650013
cg02975107	0.0202521	0.0113269	0.0772626
cg02975187	-0.0186147	0.0157118	0.239341
cg02975204	0.00994163	0.00541887	0.0699784
cg02975259	0.000367075	0.00121103	0.76253
cg02975268	0.00628534	0.0120424	0.603042
cg02975282	-0.00785529	0.00859011	0.363004
cg02975386	-0.0134996	0.00656185	0.0426536
cg02975439	-0.00555879	0.00603985	0.359934
cg02975505	0.00721885	0.00709678	0.311878
cg02975627	-0.00589323	0.00581316	0.313502
cg02975667	-0.0104096	0.00740024	0.163091
cg02975846	0.00483493	0.00566485	0.395728
cg02975865	-0.00271161	0.0056919	0.634985
cg02975882	0.000238778	0.00561924	0.966203
cg02975889	-0.000287328	0.0054537	0.958104
cg02975922	0.000188122	0.00496929	0.969889
cg02975928	0.0134678	0.0117265	0.253913
cg02975953	0.00388997	0.0041153	0.347151
cg02975986	0.000976308	0.00125125	0.437353
cg02975993	-0.0024572	0.0049742	0.622558
cg02976009	0.0072901	0.00707384	0.305598
cg02976036	0.0027604	0.00457531	0.547862
cg02976054	-0.00323144	0.00270609	0.23567
cg02976056	-0.001911	0.00365017	0.601931
cg02976069	0.00297622	0.00841975	0.724583
cg02976090	0.00118049	0.00111316	0.291859
cg02976103	-0.00610019	0.0102633	0.553806
cg02976109	0.0116868	0.00769753	0.132576
cg02976190	0.000330959	0.00622968	0.957753
cg02976210	-0.00166084	0.00399424	0.678573
cg02976266	-0.00758813	0.00533663	0.158632
cg02976323	0.00494022	0.00601365	0.413606
cg02976351	-0.00103289	0.00409234	0.801331
cg02976355	-0.00976704	0.00961495	0.312533
cg02976359	-0.00504754	0.0107119	0.638672
cg02976366	0.00718123	0.0095535	0.454269
cg02976459	0.000891379	0.00403074	0.825497
cg02976471	0.000741983	0.00529517	0.888885
cg02976475	0.0255609	0.0196066	0.195778
cg02976476	-0.00584308	0.00509575	0.254667
cg02976508	-0.0025781	0.0011737	0.0307112
cg02976529	0.00797957	0.00953471	0.404944
cg02976539	0.00284023	0.00496465	0.568736
cg02976543	0.00111932	0.00160358	0.48703
cg02976561	0.00836734	0.00690149	0.228643
cg02976568	0.00290477	0.00226578	0.203244
cg02976574	-0.00461395	0.00309475	0.139605
cg02976575	-0.000117145	0.0035516	0.973763
cg02976588	0.000633563	0.0180081	0.972015
cg02976617	-0.0177365	0.0149866	0.239839
cg02976668	-0.00764533	0.00920353	0.408419
cg02976694	-0.00417244	0.00538603	0.44063
cg02976699	-0.00447995	0.00282633	0.116578
cg02976720	-0.0107829	0.00608924	0.0800947
cg02976723	-0.0158287	0.0116183	0.176588
cg02976843	-0.00677398	0.00902634	0.454998
cg02976864	-0.00429666	0.00330136	0.19653
cg02976885	-0.00289614	0.00495693	0.560558
cg02976898	-0.00205126	0.00444164	0.64536
cg02976900	0.00387335	0.00795055	0.627356
cg02976927	-0.00625202	0.00821782	0.448841
cg02976929	-0.00182995	0.00198948	0.360215
cg02977042	0.00363179	0.00784611	0.644608
cg02977157	-0.00127011	0.00142676	0.37581
cg02977168	-0.00899921	0.00580062	0.124431
cg02977200	-0.00615792	0.00552665	0.268252
cg02977254	0.000210277	0.00935695	0.982122
cg02977311	-0.00250323	0.00579712	0.66695
cg02977320	0.00429338	0.0031573	0.177399
cg02977360	-0.00307094	0.0016491	0.0659525
cg02977388	-0.000408781	0.00699993	0.953566
cg02977389	-0.00752842	0.00541543	0.168021
cg02977405	0.00165769	0.00379235	0.663111
cg02977443	0.00654349	0.00616483	0.291435
cg02977466	-0.0144959	0.0080511	0.0752497
cg02977469	0.00173199	0.00631478	0.784523
cg02977478	0.00278061	0.0076576	0.717397
cg02977524	0.000957825	0.00444516	0.829901
cg02977559	-0.0053785	0.00342651	0.120122
cg02977575	0.00805703	0.0062596	0.201457
cg02977643	-0.00347159	0.00217813	0.114598
cg02977682	0.00418329	0.004409	0.345347
cg02977684	-0.0032445	0.00444028	0.466927
cg02977710	-0.00174125	0.00217165	0.424849
cg02977761	0.0013038	0.00331865	0.695376
cg02977810	-0.00252033	0.00788057	0.749875
cg02977812	0.00126565	0.00734844	0.863653
cg02977825	0.0018997	0.00414671	0.648006
cg02977829	-0.00360898	0.0071332	0.614178
cg02977844	-0.00646992	0.00314475	0.0426444
cg02977920	8.33473e-05	0.00479745	0.986179
cg02977935	0.00387163	0.00576015	0.503275
cg02977954	0.00485483	0.00504783	0.338833
cg02977955	0.00462212	0.00374286	0.220187
cg02977963	-0.00294256	0.00237006	0.217738
cg02977989	-0.00459923	0.00690563	0.507166
cg02978008	-0.00226087	0.00429222	0.599716
cg02978052	-0.0010199	0.00635783	0.872925
cg02978058	-0.00149538	0.00501617	0.766329
cg02978097	3.49533e-05	0.00571275	0.995132
cg02978119	-0.00396179	0.00312367	0.20807
cg02978139	-0.0078104	0.00545431	0.155736
cg02978140	0.00896235	0.0126703	0.481241
cg02978150	-0.000364098	0.00728686	0.960264
cg02978168	0.00876417	0.0054083	0.108744
cg02978204	-1.21186e-05	0.00539004	0.998211
cg02978220	0.0470211	0.0268267	0.0831633
cg02978227	0.00743945	0.0110144	0.501196
cg02978336	0.0011353	0.00526102	0.829653
cg02978395	-0.00749153	0.00790272	0.345771
cg02978401	-0.00521494	0.00705095	0.461529
cg02978411	-0.00295867	0.00474219	0.534323
cg02978414	0.00104165	0.00335804	0.757154
cg02978421	0.000589367	0.00152353	0.699817
cg02978444	0.0165285	0.0113511	0.148963
cg02978460	0.000545529	0.00439291	0.901456
cg02978496	0.00108876	0.00664057	0.870146
cg02978503	0.00317265	0.00412007	0.443358
cg02978505	0.0237022	0.0101267	0.0215419
cg02978542	-0.000174773	0.00184754	0.924852
cg02978544	0.00108288	0.00537891	0.840919
cg02978548	-0.000652428	0.00138696	0.639246
cg02978564	-0.00533251	0.00546774	0.332132
cg02978611	-0.00439515	0.00434037	0.314048
cg02978729	0.000800548	0.00265197	0.763473
cg02978737	0.00433871	0.00474447	0.362994
cg02978784	-0.000864825	0.00759309	0.909582
cg02978824	-0.0047192	0.00932915	0.614238
cg02978827	0.000879972	0.00164127	0.59322
cg02978838	0.00405419	0.00595034	0.497468
cg02978894	0.00829952	0.00846374	0.32951
cg02978938	0.0142106	0.00962674	0.143511
cg02978959	0.00484653	0.00401567	0.230741
cg02979010	0.00774864	0.00614781	0.210898
cg02979021	0.00337449	0.00678905	0.620408
cg02979023	0.0124759	0.0136051	0.361679
cg02979120	0.00833855	0.0114401	0.468029
cg02979129	-0.00528993	0.00863866	0.5419
cg02979133	-0.000267693	0.00214042	0.90076
cg02979140	0.000408153	0.00342097	0.905306
cg02979167	-0.0059594	0.00441502	0.180581
cg02979170	0.00359983	0.00280357	0.202545
cg02979224	0.00127482	0.00191101	0.50648
cg02979232	-0.00652528	0.00344475	0.0615119
cg02979271	-0.00195434	0.00587013	0.739989
cg02979325	0.00163315	0.00485272	0.737271
cg02979335	0.00300703	0.00496945	0.546685
cg02979435	0.00223363	0.00556117	0.688928
cg02979457	0.00225546	0.00316808	0.478412
cg02979487	-0.00923398	0.00886545	0.300497
cg02979491	0.0104133	0.0158754	0.513593
cg02979520	-0.00994335	0.00751326	0.189156
cg02979599	-0.000757045	0.00379508	0.842352
cg02979613	-0.00979035	0.0055525	0.0813724
cg02979675	0.000861745	0.0049546	0.862326
cg02979703	0.00303509	0.00536541	0.57307
cg02979711	-0.0203346	0.0223115	0.364605
cg02979741	0.00120995	0.000813422	0.140505
cg02979795	0.00864187	0.0126816	0.497397
cg02979819	0.000422471	0.00400829	0.916302
cg02979839	-0.00527346	0.00410026	0.201811
cg02979850	-0.0136555	0.0146511	0.35389
cg02979871	0.00135123	0.0013418	0.316711
cg02979923	-0.00161325	0.00184288	0.383771
cg02979978	0.000853856	0.00543982	0.875637
cg02979987	0.00130267	0.0037525	0.729319
cg02980000	0.000459436	0.00223952	0.837935
cg02980023	-0.00667517	0.00514815	0.198192
cg02980033	-0.000696117	0.00150863	0.645647
cg02980047	0.00285486	0.00723659	0.694175
cg02980055	-0.00884608	0.00804571	0.274593
cg02980099	0.0133102	0.0121479	0.276241
cg02980127	0.00245739	0.0066427	0.712328
cg02980152	-0.00318386	0.00231495	0.172555
cg02980181	0.00392458	0.00636975	0.539419
cg02980235	-0.00953805	0.01201	0.429253
cg02980243	0.0141124	0.00926022	0.131139
cg02980249	0.00101874	0.00520811	0.845374
cg02980356	-0.00249837	0.00354627	0.483
cg02980360	-0.0181693	0.0155014	0.244354
cg02980416	-0.000719248	0.00122448	0.558462
cg02980440	0.0199775	0.015756	0.208206
cg02980457	0.0184917	0.00729814	0.013076
cg02980499	-0.000653546	0.00425763	0.878359
cg02980566	0.000809763	0.00652439	0.901512
cg02980580	-0.0025172	0.00546637	0.646315
cg02980596	0.000555378	0.00217711	0.799248
cg02980604	0.00751813	0.00312323	0.0181909
cg02980621	0.00197115	0.00567939	0.729376
cg02980629	0.00317196	0.00475952	0.506889
cg02980631	-0.0030709	0.0033002	0.354676
cg02980650	0.00699046	0.0118575	0.557029
cg02980664	0.000939792	0.00417174	0.822293
cg02980670	0.000610669	0.00323207	0.850579
cg02980679	-0.0126319	0.0141605	0.374827
cg02980693	0.00134595	0.0024321	0.581403
cg02980737	0.00409784	0.00581761	0.483074
cg02980765	-0.00327218	0.00570039	0.56743
cg02980823	-0.000592609	0.00130671	0.651309
cg02980824	-0.00414182	0.00547484	0.451382
cg02980922	-0.0029107	0.00353238	0.41219
cg02980964	-0.0195977	0.0130247	0.136035
cg02980978	0.00424563	0.00528304	0.423799
cg02981001	-0.00896581	0.00515893	0.0857634
cg02981003	-0.0053085	0.00594595	0.374431
cg02981041	0.00312749	0.00642413	0.627599
cg02981064	0.0107371	0.0192893	0.579204
cg02981071	-0.00155143	0.00955778	0.871429
cg02981078	0.00424097	0.0114356	0.711645
cg02981092	-0.0135446	0.00721358	0.0637797
cg02981094	0.00213897	0.0042997	0.620113
cg02981103	-0.00373757	0.00870321	0.66866
cg02981163	-0.00995039	0.00789238	0.210767
cg02981183	0.0152994	0.00642582	0.019451
cg02981208	-0.000389303	0.00351108	0.911968
cg02981235	0.00102833	0.00272339	0.706655
cg02981309	0.041509	0.0173455	0.0188588
cg02981348	-0.00247568	0.00691098	0.721043
cg02981368	-0.00387071	0.00733008	0.598803
cg02981421	0.00163787	0.00688761	0.812596
cg02981443	-0.000669769	0.00136296	0.624377
cg02981489	-0.00161734	0.00354282	0.64916
cg02981548	0.0187777	0.0222473	0.400959
cg02981620	-0.00352002	0.00339592	0.302821
cg02981636	-0.00479971	0.00368629	0.196338
cg02981639	0.0135552	0.00912764	0.14114
cg02981663	-0.00221312	0.0068203	0.746346
cg02981698	-0.0104486	0.00992574	0.295406
cg02981703	-0.00438771	0.00962437	0.649601
cg02981716	0.000846095	0.00337979	0.802915
cg02981731	-0.00496523	0.00438249	0.260339
cg02981734	-0.00246635	0.0040205	0.541183
cg02981752	-0.0102912	0.00731698	0.163143
cg02981795	-0.0237185	0.00832798	0.00548827
cg02981828	0.00175814	0.0060042	0.770358
cg02981853	-0.0129845	0.00742592	0.0838987
cg02981877	0.0021353	0.00209204	0.310238
cg02981942	-0.00785657	0.00626816	0.213414
cg02981978	-0.00288217	0.00445886	0.519727
cg02981980	-0.00311907	0.00396608	0.433749
cg02981989	0.00885511	0.00438682	0.0466117
cg02981992	0.00122525	0.0124718	0.921966
cg02982019	-0.022565	0.00975231	0.0230351
cg02982024	-0.00315304	0.00701187	0.654066
cg02982089	-0.00242722	0.00501868	0.629859
cg02982132	-0.00209436	0.00459504	0.649679
cg02982160	-0.00059441	0.00249144	0.811992
cg02982174	0.000281766	0.00330674	0.932291
cg02982198	-0.00116736	0.00181229	0.521183
cg02982199	0.0137684	0.0114476	0.232343
cg02982237	0.000189683	0.00368088	0.95902
cg02982294	0.00270338	0.00959904	0.778896
cg02982360	-4.59666e-05	0.0041407	0.991168
cg02982400	0.00039325	0.000920741	0.670361
cg02982433	-0.00054271	0.00366954	0.882767
cg02982446	-0.000557727	0.00532081	0.91676
cg02982470	-0.00150815	0.00332416	0.651179
cg02982559	-4.42444e-05	0.00147519	0.976142
cg02982610	0.0341924	0.025269	0.179518
cg02982614	-0.00102138	0.00632052	0.871998
cg02982690	-0.000480756	0.00102156	0.639097
cg02982734	0.00209813	0.00568433	0.712944
cg02982745	0.00210126	0.00440857	0.63482
cg02982753	-0.000461449	0.00304705	0.879978
cg02982787	-0.00450055	0.004574	0.327872
cg02982793	-0.0036615	0.00243423	0.136158
cg02982878	-0.00108013	0.00365331	0.768197
cg02982951	0.00201143	0.00869594	0.81762
cg02983043	0.00284875	0.00401358	0.47974
cg02983090	-0.0015732	0.00776819	0.839985
cg02983123	-0.00893535	0.00590446	0.133823
cg02983163	-0.00389391	0.00515504	0.452074
cg02983203	0.00021479	0.00244286	0.930138
cg02983324	0.00161188	0.00613097	0.793243
cg02983409	-0.00342967	0.00663155	0.606346
cg02983424	-0.0073217	0.0053586	0.175352
cg02983426	-0.00444767	0.0061541	0.471793
cg02983436	-0.00345417	0.00481621	0.475174
cg02983451	0.0169519	0.00930058	0.0717877
cg02983495	-4.08501e-05	0.00152971	0.978757
cg02983533	-0.000399595	0.00551722	0.942428
cg02983592	0.0082463	0.00598892	0.172068
cg02983613	-0.0016501	0.00548699	0.764339
cg02983619	-0.00615056	0.00375978	0.105477
cg02983650	0.00167529	0.00437609	0.702781
cg02983763	-0.00956073	0.00593328	0.11072
cg02983813	-0.0042706	0.00287371	0.14087
cg02983885	0.000398728	0.00127359	0.754973
cg02983896	-0.000874988	0.00313306	0.780696
cg02983903	-0.00396447	0.0135442	0.770443
cg02983911	-0.0117589	0.00710102	0.101337
cg02983950	0.00203909	0.00178171	0.255575
cg02983974	-0.00495827	0.00523836	0.346499
cg02984009	0.0102349	0.00843342	0.228183
cg02984023	-3.33324e-05	0.00154942	0.982886
cg02984063	-0.000448852	0.00178544	0.802101
cg02984092	-0.00032366	0.00502333	0.948775
cg02984128	0.000140776	0.00722612	0.984502
cg02984159	0.00228426	0.00159979	0.156915
cg02984161	0.0057612	0.00808581	0.478057
cg02984164	0.020615	0.00982071	0.0387021
cg02984184	-0.00244205	0.00371288	0.512452
cg02984188	-0.012218	0.00501297	0.0168344
cg02984193	-0.00223309	0.00335393	0.507292
cg02984198	-0.00132697	0.00528958	0.80251
cg02984232	0.00480207	0.00394809	0.227159
cg02984262	-0.00260223	0.00558377	0.642356
cg02984279	-0.00147694	0.00438538	0.737087
cg02984314	0.00150694	0.00536624	0.779517
cg02984410	0.0056574	0.00724249	0.43684
cg02984430	-7.74074e-05	0.00206557	0.970192
cg02984449	0.00179334	0.00698757	0.798057
cg02984503	-0.00168978	0.0048322	0.727416
cg02984507	-0.0190787	0.0127463	0.138064
cg02984580	-0.00449164	0.00358796	0.213974
cg02984614	0.00277659	0.0021115	0.191971
cg02984617	-0.0147365	0.0144773	0.311544
cg02984631	-0.0185709	0.00854283	0.0324316
cg02984632	-0.000615294	0.0014607	0.674624
cg02984711	0.0066493	0.00647132	0.307032
cg02984737	-0.00370359	0.00653022	0.572075
cg02984790	0.00624316	0.00704932	0.378253
cg02984792	-0.0075602	0.00608341	0.217296
cg02984966	-0.0055578	0.00519323	0.287489
cg02985115	0.00301483	0.00777602	0.699179
cg02985120	-0.00751984	0.00732178	0.307243
cg02985139	0.00166953	0.00472975	0.724953
cg02985145	0.00363831	0.00327097	0.269073
cg02985240	-0.00744145	0.0123123	0.547156
cg02985250	-0.00676002	0.00395072	0.0906285
cg02985292	0.00554329	0.00287678	0.0572554
cg02985293	0.0255727	0.0109316	0.0216091
cg02985343	-0.00300931	0.00810521	0.711331
cg02985366	0.0028074	0.00413771	0.499262
cg02985381	0.00140913	0.00212566	0.509137
cg02985445	0.0108898	0.00912468	0.235939
cg02985453	0.00275636	0.00782122	0.725375
cg02985496	-0.00274548	0.00175503	0.121367
cg02985515	-0.00118712	0.00467316	0.800072
cg02985539	0.00783616	0.00387469	0.046207
cg02985540	0.000987953	0.00217896	0.651385
cg02985541	-0.015903	0.0128919	0.220688
cg02985568	-0.000136119	0.0070449	0.984629
cg02985617	0.00349629	0.00773024	0.652188
cg02985708	-0.00116455	0.00135611	0.392842
cg02985724	0.000754593	0.00304297	0.804735
cg02985787	0.0102424	0.0121113	0.400045
cg02985871	-0.0120524	0.0207714	0.563252
cg02985959	-0.00231895	0.00372105	0.534785
cg02985963	0.00187181	0.00157699	0.238478
cg02985983	-0.000415816	0.00136434	0.761266
cg02986118	-0.0064839	0.00824997	0.434044
cg02986171	0.00625316	0.00637843	0.329626
cg02986233	0.00962544	0.00877173	0.275527
cg02986287	0.00266975	0.00391505	0.497101
cg02986315	-0.000680406	0.00592406	0.908825
cg02986334	-0.000727871	0.00649353	0.911009
cg02986379	0.00175362	0.00122547	0.156017
cg02986404	-0.0408539	0.0244027	0.0976922
cg02986414	0.0021141	0.00218964	0.336969
cg02986439	-8.37717e-05	0.001907	0.965062
cg02986451	-0.000941121	0.00430194	0.827344
cg02986494	-0.0204626	0.00832767	0.0159881
cg02986508	-0.000548628	0.00394461	0.889706
cg02986546	0.00379456	0.00130367	0.00457918
cg02986585	0.00576282	0.00620049	0.355247
cg02986590	0.000846181	0.00756244	0.911166
cg02986632	0.00651915	0.00334823	0.0547555
cg02986643	0.00984573	0.0053826	0.0707991
cg02986692	0.00136445	0.0033795	0.687392
cg02986715	-0.00468504	0.0132677	0.724855
cg02986733	0.00372761	0.00976877	0.7037
cg02986791	-0.00509333	0.0142475	0.72159
cg02986801	-0.0105117	0.00809714	0.19765
cg02986806	8.78837e-06	0.00149707	0.99533
cg02986878	-0.00521286	0.00956841	0.587285
cg02986905	0.00774285	0.00874462	0.378359
cg02986916	0.0181635	0.00780007	0.0221972
cg02986917	-0.0132497	0.00942905	0.163522
cg02986924	0.00787366	0.0128889	0.542866
cg02986933	0.00295058	0.00244896	0.231535
cg02986937	0.00202343	0.00156771	0.20023
cg02986938	-0.00308161	0.00320824	0.33945
cg02986960	-0.00671446	0.00567679	0.240114
cg02987026	-2.46532e-05	0.00802395	0.997556
cg02987030	0.00204639	0.0039221	0.603165
cg02987051	-0.00156573	0.00158913	0.327221
cg02987054	0.00209563	0.00408682	0.609406
cg02987085	0.00514952	0.00684386	0.453824
cg02987095	-0.000634963	0.00433849	0.883979
cg02987130	-0.000720632	0.00146461	0.623937
cg02987163	-0.000382306	0.00153741	0.804203
cg02987165	-0.00938089	0.0124757	0.454122
cg02987167	-0.00018856	0.00620698	0.975835
cg02987179	-0.0192304	0.00969629	0.0504906
cg02987199	-0.00116173	0.00757351	0.878443
cg02987216	-0.0221765	0.0165997	0.185047
cg02987249	-0.000714622	0.0109289	0.948015
cg02987250	-0.0115314	0.0124493	0.35687
cg02987264	-0.000172752	0.00927978	0.98519
cg02987277	-0.00177127	0.00301195	0.558002
cg02987300	0.00323983	0.00621208	0.603318
cg02987368	0.0229841	0.0124136	0.0674848
cg02987387	0.00238903	0.00651831	0.714873
cg02987388	0.00258405	0.00682406	0.705858
cg02987427	-0.00868601	0.00319298	0.00787396
cg02987466	-0.00201915	0.00858924	0.8147
cg02987481	0.0220602	0.0147952	0.139568
cg02987482	0.0112176	0.00429402	0.0105908
cg02987523	0.00250181	0.0214715	0.907511
cg02987547	0.0141825	0.00888515	0.114069
cg02987555	-0.00721416	0.00813326	0.377527
cg02987618	-0.00596719	0.00614332	0.334076
cg02987621	0.00282637	0.00479353	0.556972
cg02987635	-0.0099155	0.011847	0.404908
cg02987658	-0.00264189	0.00799768	0.741943
cg02987705	-0.00752665	0.00334443	0.0269384
cg02987724	0.00313834	0.00302512	0.302412
cg02987772	-0.000508301	0.00438647	0.908015
cg02987776	0.0404401	0.0144495	0.00631779
cg02987778	0.00223885	0.00680534	0.742958
cg02987814	-0.00223201	0.00714172	0.755385
cg02987832	-0.000799051	0.00277585	0.77414
cg02987853	0.00166307	0.0027324	0.544343
cg02987870	0.0130692	0.0103447	0.20983
cg02987888	0.00400268	0.00402741	0.323047
cg02987906	-0.00204702	0.00831306	0.806076
cg02987912	-0.00263708	0.00451547	0.560726
cg02987928	0.0105019	0.00748124	0.163947
cg02987997	-0.00441563	0.00541622	0.41715
cg02988025	0.000376618	0.00219576	0.864213
cg02988046	4.35029e-05	0.00163769	0.978869
cg02988101	-0.00338036	0.00501212	0.501822
cg02988117	0.00124023	0.00770459	0.872488
cg02988118	-0.00579698	0.00374349	0.125121
cg02988137	-0.000223364	0.00545499	0.967432
cg02988155	0.00220941	0.00376707	0.559053
cg02988171	0.00110041	0.001267	0.387501
cg02988254	0.000580208	0.00365951	0.874393
cg02988255	-0.011006	0.00321384	0.000941413
cg02988267	0.00089734	0.00229534	0.696797
cg02988288	0.0364997	0.0141073	0.0113332
cg02988371	0.0218821	0.0131084	0.0986492
cg02988384	-0.0129659	0.00695395	0.0656185
cg02988391	-0.00629471	0.0102612	0.54118
cg02988394	-0.00125616	0.0056542	0.824707
cg02988397	0.00425403	0.0061215	0.48895
cg02988422	-0.00972108	0.00651253	0.13914
cg02988445	-0.00344384	0.00446567	0.442689
cg02988476	0.00288092	0.00870235	0.741403
cg02988513	-0.00879123	0.0071347	0.221202
cg02988531	-0.000279527	0.0016893	0.868959
cg02988673	0.000588175	0.00690976	0.93236
cg02988727	-0.00596961	0.0096581	0.538129
cg02988730	-0.00362182	0.00458569	0.431787
cg02988755	0.00768511	0.0142678	0.591516
cg02988775	0.00549665	0.0121489	0.652077
cg02988788	0.00194079	0.00382001	0.612697
cg02988795	-0.000873534	0.00560638	0.876543
cg02988798	0.00276149	0.00440819	0.532663
cg02988811	0.0173729	0.010294	0.0950581
cg02988814	-0.00149638	0.00109045	0.173512
cg02988816	-0.00864425	0.00763259	0.260517
cg02988842	-0.0260484	0.0150052	0.08611
cg02988947	-0.00495669	0.0100674	0.623713
cg02988984	0.0108352	0.00730389	0.14156
cg02988997	0.0103353	0.00872168	0.23924
cg02989020	-0.00290665	0.0052381	0.580383
cg02989033	-0.00262419	0.00488629	0.592602
cg02989101	0.000844731	0.00430696	0.844964
cg02989230	-5.38313e-05	0.00555372	0.992289
cg02989244	-0.00114532	0.00578884	0.843625
cg02989255	-0.0122896	0.0132791	0.357274
cg02989257	-0.0171814	0.00844135	0.0448552
cg02989264	-0.00593193	0.00739055	0.424372
cg02989351	0.0060799	0.00345401	0.0818806
cg02989376	-0.00142022	0.00498489	0.776394
cg02989381	-0.00780522	0.0065846	0.239097
cg02989391	-0.00667281	0.00423468	0.118713
cg02989435	0.00560102	0.00609182	0.360411
cg02989442	-0.00298007	0.00357862	0.40727
cg02989448	0.000325196	0.00437228	0.940881
cg02989450	0.00460872	0.00892366	0.606843
cg02989453	-0.0109999	0.00874996	0.21207
cg02989471	0.00418496	0.00851365	0.624269
cg02989510	-0.00345144	0.00476658	0.470952
cg02989521	-0.000111971	0.00249919	0.964367
cg02989555	0.0190804	0.0167607	0.258079
cg02989645	0.00143456	0.00306305	0.64071
cg02989660	0.000270434	0.00333197	0.935498
cg02989671	-0.00145616	0.00119255	0.225368
cg02989693	-0.000111475	0.00518935	0.982911
cg02989715	-0.00347217	0.00488693	0.479294
cg02989724	0.00706538	0.00663087	0.289585
cg02989760	-0.0034003	0.0015561	0.0315668
cg02989768	0.000115776	0.0021925	0.958008
cg02989808	-0.00302409	0.00425165	0.478817
cg02989814	-0.0109109	0.0139738	0.437032
cg02989815	-0.0012189	0.00405059	0.764194
cg02989820	0.00195048	0.0032995	0.555956
cg02989828	-0.00776859	0.00575316	0.180417
cg02989831	0.00448776	0.00656002	0.495725
cg02989842	0.00857287	0.0067831	0.209657
cg02989859	-0.00634762	0.00378414	0.097048
cg02989923	0.0154198	0.00784272	0.0524727
cg02989939	-0.0128545	0.00858314	0.137845
cg02989940	0.0015836	0.00877119	0.857144
cg02989971	-0.00109829	0.00234636	0.640897
cg02990013	-0.00320629	0.00333806	0.339454
cg02990033	0.00460443	0.0103636	0.657938
cg02990092	-0.00837024	0.00440421	0.0606782
cg02990094	0.00126763	0.00195355	0.518122
cg02990147	-0.0446347	0.0261289	0.0911562
cg02990289	0.0073982	0.00494353	0.138132
cg02990302	-0.000350772	0.00337284	0.91741
cg02990310	0.00609362	0.00873478	0.487271
cg02990330	-0.010126	0.00324179	0.00242684
cg02990352	-0.0146194	0.0109205	0.18415
cg02990368	-0.020342	0.0109695	0.0670673
cg02990436	0.0138521	0.00625121	0.0293074
cg02990438	-0.00146601	0.00179791	0.41707
cg02990451	-0.00527601	0.00394821	0.184935
cg02990474	0.0223814	0.0143727	0.123049
cg02990507	-0.000120856	0.00366967	0.973803
cg02990553	-0.00113473	0.00674858	0.86686
cg02990598	0.00142299	0.00868735	0.870268
cg02990672	0.00188766	0.00214833	0.382003
cg02990705	-0.00486123	0.00377874	0.201692
cg02990742	0.00338143	0.00822507	0.682001
cg02990793	0.016325	0.00894297	0.071363
cg02990869	0.00163798	0.00116199	0.162211
cg02990878	-0.0082476	0.00812595	0.312934
cg02990965	0.000475758	0.00464417	0.918642
cg02991011	-0.0298951	0.00857997	0.000775005
cg02991051	-0.000595518	0.00182006	0.744305
cg02991078	0.00169495	0.00316081	0.593161
cg02991082	0.00307867	0.00792568	0.698638
cg02991085	0.00537827	0.018099	0.767054
cg02991118	-0.00113264	0.00211599	0.593823
cg02991129	0.00916672	0.00694267	0.190183
cg02991207	0.000286881	0.0056187	0.959396
cg02991238	-0.00289862	0.00494503	0.559279
cg02991271	0.00387254	0.00289391	0.184329
cg02991306	-0.00451886	0.00547512	0.411434
cg02991309	-0.00683812	0.00707445	0.336426
cg02991338	-0.000548678	0.00373341	0.8835
cg02991464	-0.00183947	0.00370232	0.620553
cg02991469	-0.0096797	0.00506783	0.0594241
cg02991474	0.00153569	0.00259611	0.555695
cg02991513	-0.00391543	0.00479376	0.416288
cg02991558	-6.28733e-05	0.00804866	0.993785
cg02991571	0.00374642	0.00373286	0.318339
cg02991686	-0.00287707	0.00781742	0.713742
cg02991699	-0.0256798	0.0221297	0.24905
cg02991727	-0.0160283	0.00803856	0.0492915
cg02991753	0.0156192	0.00740811	0.037872
cg02991759	0.00793001	0.00411175	0.0570386
cg02991888	0.0119239	0.00878214	0.178056
cg02991901	0.00703383	0.00693041	0.312957
cg02991924	-0.00179608	0.00429425	0.676794
cg02991925	-0.00767382	0.00398156	0.0572002
cg02991995	0.000696432	0.00652612	0.915261
cg02992048	-0.00539905	0.00530248	0.3114
cg02992067	0.00923019	0.00642447	0.154383
cg02992113	0.000328937	0.00736274	0.964468
cg02992156	0.000633642	0.00202837	0.755492
cg02992176	-0.00810089	0.0040901	0.0507945
cg02992202	0.0062367	0.00682	0.362996
cg02992228	-0.0028646	0.00881728	0.746049
cg02992252	0.00101677	0.00183698	0.581339
cg02992296	0.00130987	0.00513657	0.799319
cg02992314	-0.0148772	0.0128111	0.248706
cg02992360	0.00296249	0.00418542	0.480953
cg02992361	0.00912205	0.00760718	0.23373
cg02992366	0.00978406	0.01263	0.440635
cg02992430	-0.000560566	0.00526513	0.915456
cg02992435	-0.00403153	0.00664423	0.545583
cg02992446	0.00506781	0.0119234	0.671864
cg02992461	-0.000389815	0.00109455	0.722596
cg02992503	0.00118324	0.00453665	0.794848
cg02992546	0.00939617	0.00974286	0.33751
cg02992549	0.0122434	0.00779157	0.119728
cg02992586	0.00748451	0.00398922	0.063983
cg02992588	0.00414859	0.00569635	0.468392
cg02992596	-0.017172	0.0104922	0.105318
cg02992617	0.00106944	0.00737441	0.88503
cg02992632	-0.00302181	0.00167094	0.0739911
cg02992645	0.00437688	0.00536875	0.417155
cg02992647	-0.00315446	0.0046658	0.500782
cg02992705	0.00468042	0.00295377	0.116696
cg02992714	0.00412981	0.00337661	0.224608
cg02992762	0.0108058	0.00691215	0.121613
cg02992767	0.0183417	0.00944661	0.0554193
cg02992777	0.00457016	0.00913653	0.618192
cg02992847	-0.00569809	0.0059141	0.33798
cg02992856	0.000446451	0.0012547	0.722834
cg02992881	0.00142077	0.00240876	0.556831
cg02992882	-0.00162194	0.00368031	0.660518
cg02992887	-0.0229891	0.0149562	0.127898
cg02992951	0.000604278	0.00298969	0.840295
cg02993013	-0.00233681	0.00374494	0.534267
cg02993069	-0.0111476	0.011282	0.325852
cg02993070	-0.0102119	0.00629171	0.108193
cg02993094	-0.00295882	0.00572214	0.606411
cg02993145	-0.00288216	0.00248651	0.249579
cg02993156	0.00123575	0.00429311	0.774151
cg02993198	-0.00048196	0.00631694	0.939358
cg02993213	0.00590669	0.00717384	0.412551
cg02993250	-0.00394179	0.00230522	0.0908408
cg02993259	-0.000785893	0.00217606	0.718859
cg02993280	-0.000395398	0.00130103	0.761921
cg02993324	-0.000699161	0.00648824	0.914436
cg02993340	-0.00328669	0.0030149	0.278657
cg02993349	-0.00668234	0.0140044	0.634444
cg02993352	0.00281937	0.00166362	0.0937053
cg02993533	0.00281579	0.00208501	0.180362
cg02993564	-0.00262849	0.0036146	0.469063
cg02993606	-0.0110275	0.0062615	0.0817244
cg02993644	0.00955879	0.00898922	0.290561
cg02993699	-0.020993	0.0145611	0.152972
cg02993722	6.00918e-05	0.00861808	0.994453
cg02993825	-0.0172634	0.00523072	0.00140098
cg02993882	0.00392976	0.00332338	0.240246
cg02993937	-0.001702	0.00354125	0.631993
cg02993943	-0.000571458	0.0018116	0.75318
cg02993944	0.00106632	0.00360008	0.767789
cg02993987	-0.00606262	0.00458785	0.189816
cg02993991	0.000761269	0.00414102	0.85457
cg02994009	-0.00331362	0.00686474	0.63052
cg02994018	0.00693388	0.00342801	0.0461734
cg02994053	-0.00242237	0.00370662	0.51514
cg02994066	-0.00418788	0.00381273	0.275064
cg02994093	0.0058262	0.00592306	0.328017
cg02994113	-0.000846296	0.00539826	0.875788
cg02994124	-0.000447552	0.00554633	0.935871
cg02994170	-0.00553548	0.00569638	0.333866
cg02994180	-0.00348135	0.00468776	0.459696
cg02994183	-0.00192771	0.00379188	0.612475
cg02994187	-0.0206364	0.00744643	0.00682672
cg02994216	-0.000246993	0.00160951	0.878392
cg02994237	-0.00292617	0.00459171	0.525621
cg02994253	-0.00599042	0.00937127	0.524352
cg02994288	0.000855148	0.00130613	0.514377
cg02994291	0.000688113	0.00529798	0.896959
cg02994326	0.000232358	0.00253278	0.927115
cg02994332	-0.0195548	0.0179382	0.278669
cg02994349	-0.005117	0.00292526	0.0837747
cg02994370	-0.000202541	0.00627723	0.974334
cg02994463	-0.000484468	0.00465837	0.917409
cg02994477	-0.00683065	0.00543126	0.211882
cg02994588	-0.00118849	0.00183644	0.519226
cg02994607	0.00272545	0.00424183	0.522227
cg02994616	-0.0198485	0.0148213	0.183999
cg02994628	0.00892381	0.00918879	0.334159
cg02994645	0.00151596	0.00155203	0.331395
cg02994653	-0.00342453	0.00316115	0.28166
cg02994654	-0.00210186	0.00947148	0.824901
cg02994670	-0.00665085	0.00706467	0.349094
cg02994678	-0.00746546	0.00697835	0.287667
cg02994773	0.00211744	0.00568535	0.710473
cg02994803	-0.00463221	0.00642971	0.473187
cg02994804	0.00829633	0.00814284	0.311099
cg02994863	-0.00134588	0.00300438	0.655287
cg02994900	-0.012636	0.0108011	0.245245
cg02994918	0.00770728	0.00510161	0.134475
cg02994923	-0.00685106	0.00511895	0.184262
cg02994943	-0.00620379	0.00365957	0.0936094
cg02994956	0.00702275	0.00497303	0.161468
cg02994974	-0.00183553	0.00151036	0.22754
cg02995011	0.00648457	0.00858784	0.452236
cg02995013	0.000114415	0.0036965	0.975378
cg02995045	0.00235903	0.00974111	0.809216
cg02995055	-0.00100084	0.00230184	0.664784
cg02995061	-0.00592556	0.00916557	0.519656
cg02995065	0.00519622	0.00735652	0.481862
cg02995100	0.00226546	0.00442964	0.610344
cg02995130	-0.00112276	0.00159889	0.484422
cg02995206	0.00133467	0.0011218	0.23738
cg02995290	-0.000742216	0.00148488	0.618443
cg02995295	0.00123954	0.00122046	0.31262
cg02995319	0.0115253	0.00652162	0.0806948
cg02995459	-0.00243941	0.00824121	0.767934
cg02995493	-0.00143416	0.0044552	0.748295
cg02995497	0.0220074	0.011829	0.0661998
cg02995503	0.00151902	0.00681061	0.824029
cg02995567	-0.00164295	0.00267642	0.54091
cg02995584	0.00232001	0.00568192	0.684046
cg02995651	0.00578215	0.0138422	0.677182
cg02995664	-0.00860307	0.00504342	0.091613
cg02995680	-0.000667637	0.00219404	0.761629
cg02995697	-0.00876141	0.00743027	0.241553
cg02995710	-0.00687157	0.00930831	0.462368
cg02995731	-0.000943485	0.00436044	0.829203
cg02995750	0.00584742	0.00740352	0.431783
cg02995766	-0.0146436	0.0116719	0.212982
cg02995770	-0.00283008	0.0040144	0.482705
cg02995851	0.0445714	0.0264652	0.095737
cg02995853	0.00183938	0.00139721	0.191475
cg02995878	0.014663	0.0518452	0.777985
cg02995899	0.0065426	0.0103125	0.527463
cg02995952	-0.000971195	0.00319514	0.761884
cg02996045	0.0022435	0.00279049	0.4236
cg02996066	-0.00170497	0.0022009	0.440636
cg02996092	-0.00472466	0.00709972	0.507509
cg02996104	-0.0222357	0.0132337	0.0964998
cg02996137	5.73092e-05	0.00403893	0.988712
cg02996142	0.00271423	0.00137736	0.0519486
cg02996181	-0.00261868	0.00586616	0.656414
cg02996291	0.000237608	0.00176784	0.893392
cg02996314	2.46909e-05	0.00152901	0.987153
cg02996355	0.000971257	0.0148774	0.948097
cg02996397	0.00140288	0.00199191	0.483134
cg02996412	0.00219735	0.00635415	0.730317
cg02996413	-0.020724	0.0087768	0.0204481
cg02996430	-0.000446461	0.00475808	0.925458
cg02996454	-0.0047193	0.00466542	0.31456
cg02996471	-0.00345798	0.0108161	0.749957
cg02996562	-0.0121487	0.00525322	0.0231036
cg02996570	0.0010137	0.00375449	0.787803
cg02996571	0.00445828	0.00157456	0.00575544
cg02996602	0.000382802	0.0103791	0.970663
cg02996608	0.00671597	0.00503078	0.185367
cg02996630	-0.00376224	0.00436064	0.390635
cg02996672	-0.0118827	0.00535925	0.0292134
cg02996684	-0.0016611	0.00145998	0.258345
cg02996722	-0.00358602	0.00452505	0.430236
cg02996770	0.00460652	0.00527368	0.384799
cg02996782	0.0144707	0.00909355	0.115165
cg02996793	0.00231566	0.00519599	0.656947
cg02996796	0.00363371	0.00539684	0.502539
cg02996801	-0.00407051	0.00950369	0.669485
cg02996869	0.00111111	0.00168532	0.511454
cg02996897	0.000194389	0.00308621	0.949922
cg02996903	0.00327986	0.0042766	0.445198
cg02996933	0.0159023	0.00898415	0.0802238
cg02996939	0.00338615	0.00294541	0.253445
cg02997025	0.000341644	0.0041829	0.935092
cg02997042	-0.00389312	0.00382027	0.310995
cg02997048	-0.000254937	0.00131033	0.846192
cg02997080	-0.0141091	0.00947473	0.140071
cg02997086	0.00233401	0.00135978	0.0896358
cg02997111	0.0081683	0.00463893	0.0817834
cg02997119	0.000439182	0.00189685	0.817445
cg02997163	0.0027633	0.00424722	0.51701
cg02997177	-0.006239	0.00865962	0.473167
cg02997184	-0.00109271	0.00461047	0.813209
cg02997236	-0.00823976	0.00431831	0.0596764
cg02997296	-1.64195e-06	0.00431055	0.999697
cg02997316	0.000937802	0.00145073	0.5197
cg02997342	0.00213063	0.00474214	0.654334
cg02997392	0.00341875	0.00550934	0.536526
cg02997394	-0.000943756	0.00355125	0.791058
cg02997409	-0.010169	0.0180878	0.575424
cg02997457	-0.00497501	0.00763907	0.516596
cg02997497	-0.0174718	0.015653	0.267413
cg02997517	-0.000931335	0.00360986	0.797018
cg02997560	0.0113833	0.0106451	0.287875
cg02997569	-0.00192198	0.00482076	0.6911
cg02997573	0.00447936	0.00793945	0.574076
cg02997605	7.74651e-05	0.00675981	0.990883
cg02997755	0.0030395	0.00308548	0.327309
cg02997781	0.000597268	0.00567283	0.916391
cg02997796	0.0026912	0.00305378	0.3806
cg02997812	-7.30893e-05	0.00194299	0.970079
cg02997817	-0.00452778	0.00476695	0.34483
cg02997851	-0.00325108	0.0240244	0.892668
cg02997868	0.00155145	0.00226351	0.494903
cg02997874	0.000903579	0.00381617	0.813387
cg02997881	0.00834184	0.00528664	0.118216
cg02997922	0.00727192	0.00516067	0.162369
cg02997962	0.00672862	0.00520331	0.199385
cg02997982	0.000806708	0.00296679	0.786333
cg02997983	-0.0140167	0.0157982	0.377399
cg02998028	6.86688e-05	0.00503662	0.989153
cg02998038	-0.000741955	0.00958455	0.938474
cg02998075	0.00200699	0.00685715	0.770459
cg02998095	0.00292764	0.0063882	0.647888
cg02998129	-0.00955084	0.0078324	0.225987
cg02998132	0.00492459	0.00443689	0.270093
cg02998155	0.00188457	0.00429401	0.661834
cg02998206	0.00212267	0.0110066	0.847523
cg02998240	-0.000506958	0.00434318	0.907347
cg02998278	0.000866115	0.00165079	0.601149
cg02998281	-0.00160423	0.00219583	0.466999
cg02998321	0.00825239	0.00648397	0.206502
cg02998333	0.0041323	0.00644234	0.522931
cg02998394	-0.00154816	0.00208679	0.460154
cg02998401	-0.0106118	0.007306	0.149967
cg02998425	-0.000567226	0.00646039	0.930237
cg02998454	-0.0018071	0.00395254	0.648668
cg02998463	0.00662393	0.00469541	0.161891
cg02998566	0.00542636	0.00801719	0.500303
cg02998613	0.00141268	0.00454842	0.756857
cg02998620	0.00345718	0.00254357	0.177602
cg02998633	-0.0155333	0.00600769	0.011386
cg02998673	-0.00673691	0.00854176	0.43243
cg02998698	-0.000313603	0.00178455	0.860913
cg02998713	-0.00384848	0.00353343	0.27909
cg02998837	-0.00379841	0.00302981	0.213317
cg02998857	-0.00196634	0.00474776	0.679775
cg02998861	0.00235694	0.0045433	0.605237
cg02998883	0.00109633	0.00394121	0.781541
cg02998933	0.000144242	0.00555766	0.979354
cg02998936	0.000795946	0.00242264	0.74329
cg02998938	0.0163867	0.0102676	0.114125
cg02998992	0.00408149	0.00409555	0.321738
cg02999013	0.0075319	0.00805947	0.352612
cg02999029	-0.00317693	0.00687885	0.645348
cg02999082	0.00124225	0.00632641	0.844787
cg02999107	0.000432692	0.0013427	0.748032
cg02999108	-0.000855403	0.00218825	0.696822
cg02999140	0.00807277	0.00894247	0.369154
cg02999146	-0.0049926	0.0078346	0.525635
cg02999208	0.0112424	0.00705859	0.114849
cg02999224	0.00172767	0.00586769	0.769125
cg02999262	-0.0028743	0.00344662	0.406595
cg02999291	-0.0120157	0.0100449	0.23487
cg02999294	0.00773282	0.00933344	0.409651
cg02999309	0.00274316	0.00392691	0.486693
cg02999336	0.00128986	0.00913318	0.888016
cg02999360	0.000697444	0.00369586	0.85076
cg02999370	-0.000617291	0.0121177	0.959489
cg02999379	0.00105314	0.00649035	0.871475
cg02999385	-0.0101506	0.00705106	0.153572
cg02999390	-0.00401909	0.00871465	0.645815
cg02999418	-0.000959662	0.00500299	0.848332
cg02999431	-0.00818337	0.00712451	0.25386
cg02999486	0.000156295	0.0096254	0.987082
cg02999495	1.64896e-05	0.00173619	0.992444
cg02999604	0.00377608	0.0110644	0.733713
cg02999630	0.00941865	0.0105687	0.375287
cg02999696	-0.0122049	0.013558	0.3705
cg02999711	0.00112632	0.00473826	0.812668
cg02999748	0.000118254	0.00824068	0.988584
cg02999755	-0.000452083	0.00283717	0.873768
cg02999757	-0.0094932	0.00444199	0.0353923
cg02999781	0.00729356	0.011106	0.513094
cg02999798	-0.00743395	0.00604158	0.22184
cg02999806	-0.0100862	0.00871832	0.250483
cg02999826	7.68561e-06	0.00430128	0.998578
cg02999834	-0.00231741	0.00379741	0.54328
cg02999984	-0.00349776	0.00489072	0.476411
cg03000006	0.00479557	0.00312089	0.12802
cg03000014	0.00196633	0.00533405	0.713293
cg03000116	-0.00350037	0.00385917	0.366898
cg03000156	-0.00107121	0.00177044	0.546718
cg03000258	-0.0242027	0.0138061	0.0831166
cg03000271	0.00252388	0.00145622	0.0866082
cg03000305	-0.00260943	0.00166215	0.120067
cg03000358	0.00188433	0.00166776	0.261643
cg03000419	-0.0032127	0.00556483	0.565213
cg03000455	-0.00458211	0.00489993	0.352306
cg03000465	-0.000612552	0.00417209	0.883613
cg03000503	-0.00449512	0.0089319	0.616049
cg03000585	-0.00786441	0.0147755	0.595903
cg03000593	-0.0052489	0.00580448	0.368342
cg03000596	-0.0145071	0.0099066	0.146692
cg03000603	-0.00413378	0.0029627	0.166484
cg03000665	0.0033125	0.00351991	0.349272
cg03000832	0.00787921	0.00791009	0.321966
cg03000846	-0.000833986	0.00558825	0.88171
cg03000848	0.00068715	0.00153055	0.65458
cg03000869	0.000520672	0.00364258	0.886668
cg03000989	0.00566549	0.00935542	0.546368
cg03001011	0.00124627	0.00394933	0.753089
cg03001012	0.0107218	0.00614735	0.0846678
cg03001048	0.0031686	0.00383136	0.41049
cg03001098	-0.00243477	0.00766003	0.751358
cg03001143	-0.00387097	0.0107781	0.720352
cg03001159	0.00419646	0.00392083	0.287445
cg03001176	0.00145929	0.00338254	0.667231
cg03001234	-0.0167153	0.0186873	0.373535
cg03001238	-0.0137475	0.0185121	0.459712
cg03001246	-0.000970656	0.00396475	0.807171
cg03001276	-0.00768419	0.00370644	0.0411116
cg03001305	0.00377125	0.00616609	0.542389
cg03001333	0.00787505	0.00821407	0.340353
cg03001377	-0.0113464	0.00605094	0.0641276
cg03001457	0.000595545	0.00184114	0.747119
cg03001463	-0.00108598	0.00144847	0.455432
cg03001465	0.00449329	0.0127682	0.725754
cg03001466	0.00461173	0.00681052	0.500109
cg03001484	0.00322135	0.00564696	0.569838
cg03001504	0.00137007	0.00223784	0.541984
cg03001566	0.000763997	0.00469509	0.871114
cg03001579	-0.00468607	0.00358426	0.194521
cg03001647	-0.00783405	0.00458849	0.0913277
cg03001703	-0.0270004	0.0153546	0.0821865
cg03001711	0.0043953	0.00140254	0.00235217
cg03001753	-0.00133365	0.00663243	0.841105
cg03001818	0.00749303	0.006169	0.227795
cg03001828	-0.000205127	0.00126341	0.871399
cg03001832	0.00405205	0.00402838	0.317265
cg03001863	0.00250792	0.00570402	0.661262
cg03001875	0.000495364	0.0010136	0.626271
cg03001901	-0.000120629	0.00199341	0.951885
cg03001942	-0.000141459	0.00445899	0.974764
cg03001945	0.000136118	0.00149217	0.927527
cg03001995	0.00178522	0.00140123	0.206042
cg03002059	0.000429398	0.0039069	0.912736
cg03002080	0.00257801	0.00674524	0.703247
cg03002086	-0.0083141	0.00314714	0.00977727
cg03002107	-0.00257501	0.00388951	0.509696
cg03002114	-0.00722551	0.00462787	0.122082
cg03002136	0.000876961	0.00285505	0.759454
cg03002202	0.00432373	0.0203476	0.832219
cg03002232	-0.00207723	0.0017192	0.230222
cg03002237	0.0026185	0.010172	0.797461
cg03002264	-0.00729861	0.00482262	0.133799
cg03002267	-0.00394434	0.00428831	0.360226
cg03002271	-0.00354951	0.00402683	0.380495
cg03002349	0.00411785	0.00786272	0.601806
cg03002352	0.00254167	0.00321378	0.431173
cg03002380	-0.000125758	0.00363215	0.972459
cg03002397	0.00266205	0.00393592	0.500614
cg03002428	0.00015841	0.00118669	0.894115
cg03002479	-5.37405e-05	0.00382094	0.988811
cg03002480	0.00046324	0.00136355	0.734878
cg03002526	0.000960235	0.00550333	0.861892
cg03002580	-0.00210902	0.00507152	0.67854
cg03002586	-0.00862279	0.00962716	0.372899
cg03002688	-0.00325615	0.00424255	0.444862
cg03002689	0.00784767	0.00591483	0.188054
cg03002695	-0.00272516	0.00214986	0.208325
cg03002834	0.0021154	0.00531909	0.691826
cg03002856	-0.00190506	0.00576294	0.741764
cg03002916	0.00868149	0.00672322	0.200031
cg03002968	-0.000667144	0.00316875	0.83374
cg03003009	-0.00168526	0.00146897	0.254429
cg03003036	-0.00294263	0.00954107	0.758502
cg03003052	0.00759731	0.00539255	0.162442
cg03003060	-0.00159927	0.00194675	0.413603
cg03003073	0.00135518	0.00609908	0.824684
cg03003115	-0.00243806	0.00165782	0.144995
cg03003155	-0.000358541	0.00387923	0.926572
cg03003217	-0.00271158	0.00614657	0.660196
cg03003218	0.00179246	0.00210359	0.396498
cg03003252	-0.012811	0.00951954	0.181879
cg03003256	0.000243919	0.00760858	0.974499
cg03003273	-0.00359426	0.0113358	0.751948
cg03003291	-0.00783616	0.00468212	0.0977942
cg03003297	-0.00298235	0.00548627	0.588106
cg03003334	0.00281154	0.00232925	0.230682
cg03003335	-0.011022	0.0166692	0.51022
cg03003467	0.00470338	0.00689389	0.496891
cg03003526	-0.0021039	0.00357348	0.557551
cg03003533	-0.00250153	0.00538439	0.643386
cg03003544	-0.00161374	0.00439244	0.714219
cg03003555	0.00131673	0.00403839	0.745167
cg03003601	0.00429836	0.00553297	0.439346
cg03003608	-0.000360041	0.00195243	0.854124
cg03003668	-0.000559605	0.00268822	0.835583
cg03003689	-0.000279106	0.0030359	0.926961
cg03003722	0.0101077	0.00958024	0.294322
cg03003745	0.000633452	0.00568523	0.911539
cg03003752	0.000873614	0.00384678	0.820877
cg03003919	0.00460737	0.00619829	0.459285
cg03003978	0.00303087	0.00774589	0.696541
cg03003988	0.0046695	0.00574554	0.418598
cg03004027	-0.00538473	0.00450614	0.235344
cg03004072	-0.00473428	0.00753143	0.531255
cg03004097	-0.00128683	0.00133356	0.337239
cg03004102	0.00754066	0.00476619	0.117252
cg03004126	-0.0011945	0.00374851	0.750749
cg03004186	-0.000340634	0.0110448	0.975467
cg03004198	-0.000487922	0.00317226	0.878117
cg03004222	-0.0478239	0.0473128	0.314914
cg03004249	0.00564866	0.00355654	0.115858
cg03004270	0.0092502	0.00742284	0.216043
cg03004273	2.32099e-05	0.00150025	0.987692
cg03004280	0.0092085	0.0040597	0.0257883
cg03004286	0.00666901	0.0196409	0.735016
cg03004323	0.00218776	0.00303837	0.473427
cg03004329	-0.0243458	0.0190215	0.203981
cg03004330	-0.00147815	0.00416119	0.723283
cg03004350	-0.00350817	0.00861675	0.68491
cg03004371	0.0106405	0.0183385	0.563263
cg03004374	0.0117177	0.00758265	0.125897
cg03004417	0.00292794	0.00419423	0.486985
cg03004426	-5.33356e-05	0.00231352	0.98166
cg03004484	0.00763927	0.0075767	0.316127
cg03004552	-0.00132736	0.00227709	0.561454
cg03004578	0.00191201	0.00148326	0.200796
cg03004597	0.0156312	0.017462	0.373174
cg03004598	0.00624373	0.0127434	0.625396
cg03004599	-0.00309261	0.00235302	0.192195
cg03004619	-0.00765636	0.00902147	0.398388
cg03004656	0.00292932	0.00937997	0.755564
cg03004748	0.00022061	0.00728506	0.975911
cg03004750	-0.0026385	0.004906	0.59208
cg03004830	0.00199286	0.00302262	0.511436
cg03004860	0.00634982	0.0201057	0.752894
cg03004893	0.0271614	0.0149546	0.0727764
cg03004916	-0.00177021	0.00479318	0.712787
cg03004953	-0.00263504	0.00398785	0.510508
cg03004979	-0.00454517	0.00424136	0.28685
cg03004985	0.00387623	0.00740115	0.601795
cg03004986	0.00775543	0.00614442	0.210253
cg03004999	0.00212455	0.00205029	0.302971
cg03005003	0.0123155	0.00680032	0.0735894
cg03005055	0.00145873	0.00123703	0.241525
cg03005062	-0.000806866	0.00264851	0.761361
cg03005087	0.0128934	0.00727432	0.079819
cg03005108	0.00354408	0.00571254	0.536614
cg03005121	-0.0042268	0.00308308	0.173912
cg03005132	0.0018783	0.00604798	0.756873
cg03005143	0.000954024	0.00176063	0.589297
cg03005191	-0.00447076	0.0087318	0.609942
cg03005221	-0.0122652	0.00650166	0.0625678
cg03005261	0.00340875	0.0069854	0.62679
cg03005293	-0.00391703	0.00259345	0.134577
cg03005301	0.0174708	0.00746723	0.0215913
cg03005310	0.00664117	0.00533886	0.216866
cg03005327	0.00135802	0.00357585	0.705039
cg03005362	0.0314881	0.0159	0.0508198
cg03005384	-0.0041995	0.00458159	0.361884
cg03005407	-0.0033359	0.00944529	0.724807
cg03005553	0.00105358	0.00307713	0.732884
cg03005603	-0.00486521	0.00275687	0.081114
cg03005608	0.00458252	0.00435989	0.29614
cg03005685	-0.00675343	0.00238571	0.00576648
cg03005718	-0.000142893	0.00626284	0.981849
cg03005733	0.00481375	0.00709126	0.499048
cg03005755	0.000950393	0.00308338	0.758644
cg03005767	0.0106735	0.00985472	0.281764
cg03005781	0.00185757	0.00512843	0.718073
cg03005829	0.0142822	0.0104337	0.174567
cg03005831	0.000651286	0.00206749	0.753506
cg03005851	0.00342194	0.00421429	0.419016
cg03005890	-0.00471371	0.00497149	0.34568
cg03006077	-0.00806458	0.00608114	0.188256
cg03006098	-0.00281531	0.0035517	0.430128
cg03006172	-0.00464883	0.00609484	0.447677
cg03006175	0.00152504	0.00405058	0.707462
cg03006193	-0.000882136	0.00451447	0.845534
cg03006225	-0.00805509	0.00402772	0.0486289
cg03006232	0.00107897	0.0058651	0.85447
cg03006332	0.000598819	0.00428489	0.889179
cg03006338	-0.000377086	0.00167979	0.822907
cg03006376	-0.00155443	0.0045043	0.730853
cg03006422	0.000939009	0.00562201	0.867739
cg03006426	0.027184	0.013723	0.0507598
cg03006477	-0.00977604	0.00428177	0.024857
cg03006515	0.0019905	0.00161153	0.220096
cg03006517	0.00437927	0.00449884	0.333042
cg03006527	0.00121825	0.00647621	0.851227
cg03006531	-0.00474506	0.00436169	0.279646
cg03006549	0.00331084	0.0015333	0.0335792
cg03006582	-0.00250371	0.00516054	0.628779
cg03006588	-0.00402257	0.0101755	0.693575
cg03006637	0.00801257	0.0123123	0.516904
cg03006654	-0.000272031	0.0021965	0.901722
cg03006716	0.000413013	0.00153214	0.788133
cg03006768	0.00436538	0.0043258	0.315702
cg03006878	0.00257393	0.00425721	0.547015
cg03006953	0.00345484	0.00904082	0.703291
cg03006960	-0.00045704	0.00365274	0.900715
cg03006983	-0.00118082	0.0123305	0.923928
cg03007010	-0.000233571	0.0022752	0.918469
cg03007020	-0.00641302	0.00406379	0.118175
cg03007034	-0.00112205	0.00143434	0.436176
cg03007086	-0.00766721	0.00448978	0.0912575
cg03007121	-0.000921809	0.00126652	0.468672
cg03007201	-0.00317759	0.00232969	0.176102
cg03007239	-0.000501709	0.00391783	0.898399
cg03007309	-0.00378126	0.00333973	0.260659
cg03007338	-0.00244292	0.00162332	0.135973
cg03007380	0.0297249	0.00966463	0.00280718
cg03007462	0.00202214	0.00723597	0.780558
cg03007524	0.00151934	0.00439352	0.730317
cg03007571	-0.0020257	0.00178434	0.259383
cg03007601	-0.00648787	0.00974011	0.507111
cg03007659	0.0184643	0.00870727	0.0368051
cg03007772	-0.00400234	0.00351694	0.258238
cg03007907	0.00214517	0.00817431	0.793612
cg03008049	-0.00849897	0.00739223	0.253412
cg03008078	-0.00589073	0.00523632	0.263693
cg03008093	0.00447938	0.00566084	0.430926
cg03008165	0.00288802	0.00467641	0.538471
cg03008204	-0.0011479	0.00425777	0.788105
cg03008241	-0.0076349	0.00455406	0.0972296
cg03008244	0.00504558	0.0041815	0.23084
cg03008269	-0.000768721	0.00198866	0.700031
cg03008286	-0.00100516	0.0041913	0.811033
cg03008316	-0.0138099	0.00701654	0.0522301
cg03008339	-0.00277695	0.00247277	0.264524
cg03008387	0.00225892	0.0054487	0.67947
cg03008405	-0.00684459	0.00674581	0.31309
cg03008511	0.00709674	0.0058861	0.231211
cg03008515	-0.00237787	0.00649963	0.715368
cg03008525	-0.00172566	0.00147344	0.244725
cg03008577	-0.0058758	0.00372438	0.118273
cg03008584	0.00129016	0.00770187	0.867355
cg03008692	-0.000409764	0.0038294	0.915032
cg03008693	0.00190724	0.00209889	0.366023
cg03008707	0.00215873	0.0014468	0.139297
cg03008741	0.00193541	0.00300404	0.521095
cg03008806	-0.00295983	0.00141747	0.0397112
cg03008834	-0.00366459	0.00239013	0.128851
cg03008842	0.00224707	0.00596478	0.707297
cg03008851	-0.0048167	0.0040414	0.236565
cg03008855	0.0027078	0.00435049	0.535298
cg03008888	-0.00546659	0.00673733	0.419357
cg03008911	-0.0169204	0.0115346	0.146004
cg03009030	0.0109267	0.00629043	0.0859187
cg03009080	0.00235269	0.00138717	0.0934542
cg03009123	0.0103195	0.00521025	0.0507933
cg03009189	-2.34417e-05	0.00309569	0.993976
cg03009196	0.0027546	0.00386248	0.47765
cg03009213	0.00141184	0.00897379	0.87535
cg03009233	-0.000810137	0.00215316	0.707643
cg03009240	-0.0103276	0.0109822	0.349621
cg03009272	-0.000793137	0.00300897	0.792718
cg03009362	0.00198307	0.00757119	0.793999
cg03009363	-0.000411023	0.00199478	0.837234
cg03009397	-0.00174174	0.00738565	0.814121
cg03009403	0.00378537	0.00562066	0.502431
cg03009437	0.00418297	0.00715764	0.560459
cg03009447	0.0147091	0.00959601	0.128944
cg03009463	-0.0024756	0.00146859	0.0954384
cg03009478	0.0019375	0.00512115	0.706104
cg03009524	-0.00943379	0.0061288	0.127371
cg03009585	-3.64937e-05	0.00749015	0.996124
cg03009618	-0.00070231	0.00443707	0.874601
cg03009674	-0.00355957	0.00409533	0.387142
cg03009690	-0.00663367	0.00748426	0.377873
cg03009696	0.00705126	0.00649565	0.280684
cg03009778	-0.00108213	0.0193678	0.955571
cg03009785	-0.0168951	0.0135298	0.215113
cg03009804	0.0290341	0.0136906	0.036791
cg03009825	0.00812994	0.00572954	0.159486
cg03009838	-0.00878084	0.00430867	0.0445924
cg03009864	0.00354879	0.00653148	0.588288
cg03009871	0.00292068	0.00248352	0.242794
cg03009916	-0.0145691	0.00693717	0.0386101
cg03010009	0.00149401	0.00241915	0.538467
cg03010018	0.0042317	0.00430489	0.328334
cg03010041	-0.00153682	0.00163539	0.34996
cg03010092	0.00263249	0.00540857	0.627677
cg03010094	-0.00071114	0.00536017	0.89476
cg03010111	-0.0289715	0.0144586	0.0482085
cg03010138	-0.00168412	0.00545492	0.758262
cg03010186	-0.0013748	0.00150183	0.362503
cg03010202	0.0103633	0.00458918	0.0264348
cg03010266	0.00882551	0.00925738	0.343055
cg03010274	-2.06313e-05	0.00262661	0.993751
cg03010301	-0.00550594	0.00789118	0.487204
cg03010383	-0.00451963	0.00428445	0.294396
cg03010388	0.000684063	0.00284597	0.810615
cg03010408	-0.00422406	0.00446376	0.346616
cg03010425	0.00406877	0.00392219	0.302437
cg03010429	-0.00407036	0.0052289	0.438424
cg03010489	-0.00252715	0.00937356	0.788103
cg03010561	-0.00536424	0.00531793	0.315912
cg03010638	-0.0127676	0.00781165	0.105781
cg03010653	0.0114451	0.0118327	0.336104
cg03010684	0.000719082	0.0019112	0.70765
cg03010694	0.0115285	0.0106512	0.282083
cg03010756	-0.0168148	0.0142876	0.242453
cg03010761	-0.00283831	0.00663717	0.66997
cg03010792	0.00193436	0.00448906	0.667603
cg03010825	-8.4237e-05	0.0134852	0.99503
cg03010860	-0.0063765	0.00464284	0.173155
cg03010866	0.00417896	0.00455943	0.361911
cg03010887	0.0275003	0.0128623	0.0353166
cg03010889	-0.000199565	0.00648184	0.975509
cg03010944	0.00676781	0.00369077	0.070116
cg03010958	0.0049246	0.00449341	0.276121
cg03010972	0.0104225	0.0122316	0.396501
cg03011024	-0.000597579	0.00471344	0.899406
cg03011035	-0.00517192	0.00422787	0.224522
cg03011059	0.00364443	0.0050356	0.471172
cg03011134	0.0107451	0.0116103	0.357277
cg03011136	-0.0091397	0.00656222	0.167237
cg03011271	0.00412843	0.00336658	0.223395
cg03011335	0.00138468	0.00797545	0.862569
cg03011348	-0.00622033	0.00577678	0.284555
cg03011398	0.00452999	0.00651626	0.488793
cg03011439	0.00830554	0.00598351	0.16866
cg03011445	-0.000117956	0.00724763	0.987052
cg03011500	-0.00210947	0.00179977	0.244366
cg03011514	0.00987803	0.00539217	0.0703851
cg03011535	0.0143565	0.019521	0.464049
cg03011556	-0.0038639	0.00463642	0.406913
cg03011594	0.000939381	0.0028724	0.744426
cg03011617	-0.00734523	0.0128946	0.570394
cg03011658	-0.00309921	0.00947522	0.744389
cg03011737	-0.0054053	0.00605762	0.374686
cg03011762	0.0111079	0.00963941	0.252337
cg03011782	-0.000963151	0.00499363	0.847506
cg03011814	-0.000147833	0.00287815	0.959153
cg03011822	-0.00486758	0.0122774	0.692731
cg03011881	-0.00359055	0.00585435	0.541269
cg03011941	-0.00671078	0.00924147	0.46969
cg03011952	0.00412688	0.00462081	0.374263
cg03011993	-0.000630887	0.00401934	0.875638
cg03012028	-0.00042874	0.00792922	0.957003
cg03012091	0.0150297	0.00966809	0.12368
cg03012129	-0.00453655	0.00536773	0.400344
cg03012143	0.00459689	0.00451169	0.311083
cg03012169	0.00416502	0.00355016	0.243921
cg03012170	-0.00264359	0.00154178	0.0899732
cg03012173	8.096e-07	0.00694043	0.999907
cg03012203	0.00362092	0.0042701	0.398781
cg03012230	-0.001048	0.00131321	0.427017
cg03012235	0.0117806	0.00901889	0.194924
cg03012246	0.00509731	0.00731218	0.4876
cg03012280	-0.000977849	0.00504495	0.846763
cg03012289	0.0169071	0.0115296	0.146142
cg03012310	0.001728	0.00380965	0.651258
cg03012319	-0.0437303	0.0258583	0.0943873
cg03012338	0.00294219	0.00494276	0.55322
cg03012374	-0.00458106	0.00355601	0.201072
cg03012421	0.000629742	0.00813801	0.938497
cg03012452	-0.00335476	0.00576968	0.562443
cg03012468	0.00244104	0.00443181	0.583182
cg03012521	0.00278326	0.00283659	0.329215
cg03012524	0.014228	0.00929152	0.129328
cg03012538	0.00245339	0.00605906	0.686536
cg03012540	-0.00596215	0.00470674	0.208634
cg03012544	-0.00382908	0.0054377	0.483206
cg03012556	0.00771727	0.00986618	0.436224
cg03012569	-0.0024507	0.00503883	0.627932
cg03012642	-0.00807759	0.00364075	0.0291128
cg03012674	-0.000316764	0.00124273	0.799407
cg03012676	-0.00126395	0.00136937	0.358552
cg03012726	0.000738379	0.00361228	0.838512
cg03012728	-0.00490696	0.00610716	0.423889
cg03012734	0.00989929	0.00763617	0.198276
cg03012782	-0.00496933	0.00782412	0.527011
cg03012785	0.01719	0.0303015	0.571973
cg03012821	-0.00314063	0.00224384	0.165169
cg03012854	0.00120301	0.00650742	0.853764
cg03012876	0.00124969	0.00228695	0.586159
cg03012879	-0.000395605	0.00128417	0.758772
cg03012946	-0.00165016	0.00996087	0.868805
cg03013070	0.00342326	0.00499284	0.494768
cg03013118	-0.00230599	0.0088019	0.79395
cg03013172	-0.000753103	0.00391397	0.847866
cg03013188	0.00136474	0.00101401	0.181836
cg03013237	-0.00744549	0.00555321	0.18349
cg03013276	0.00984851	0.0065741	0.137733
cg03013329	0.00028161	0.00526178	0.95744
cg03013333	0.00749396	0.00523713	0.156033
cg03013371	0.00152526	0.0083374	0.855269
cg03013422	0.000327923	0.00204971	0.873264
cg03013486	0.00476475	0.00391646	0.227048
cg03013488	-0.011149	0.00568866	0.0532136
cg03013494	0.000209781	0.00538737	0.969028
cg03013554	-0.00481571	0.00589396	0.416127
cg03013609	0.0111337	0.070036	0.87406
cg03013631	-0.000785469	0.00490487	0.873142
cg03013636	0.00892372	0.0104608	0.395969
cg03013659	0.0136973	0.00588667	0.0222971
cg03013699	-0.00228092	0.00429093	0.59638
cg03013719	0.00124132	0.00175436	0.481107
cg03013727	-0.00509399	0.0101658	0.617571
cg03013817	-0.00164375	0.00533482	0.758729
cg03013832	0.0131305	0.00736808	0.0782256
cg03013879	-0.00659638	0.00430776	0.129329
cg03013918	0.00525352	0.00505473	0.301532
cg03013939	-0.00727926	0.0063156	0.252238
cg03013946	0.0149389	0.0111716	0.184635
cg03013968	-5.16152e-05	0.012524	0.996721
cg03013999	0.00475514	0.00378754	0.21267
cg03014004	-0.0123764	0.00850591	0.14926
cg03014011	-0.00938245	0.00470651	0.049339
cg03014019	0.00708581	0.00676769	0.297997
cg03014027	-0.00151676	0.00518563	0.770606
cg03014093	0.00356345	0.00549413	0.51831
cg03014200	0.00496027	0.00963858	0.608119
cg03014236	0.00618508	0.00498791	0.218304
cg03014241	0.0284161	0.0109757	0.0112814
cg03014262	-0.0109879	0.00664484	0.101814
cg03014264	0.00431901	0.00632696	0.496651
cg03014301	0.00284446	0.0034681	0.414356
cg03014311	-0.00227128	0.00443134	0.609565
cg03014427	-0.00495384	0.00661774	0.456135
cg03014495	-0.00101695	0.0081564	0.901064
cg03014603	-0.00349287	0.00425715	0.41419
cg03014622	0.00184873	0.00673309	0.784295
cg03014628	0.000579835	0.00125786	0.645971
cg03014634	-0.00427116	0.00535577	0.427339
cg03014674	-0.00202711	0.00776294	0.794612
cg03014680	0.00442327	0.00405851	0.278777
cg03014695	0.00750964	0.00398635	0.0629268
cg03014785	0.000906148	0.00181176	0.618234
cg03014818	0.00187419	0.00468731	0.690252
cg03014829	0.00470526	0.0138628	0.735115
cg03014850	-0.010351	0.00996526	0.301818
cg03014882	0.00420416	0.0141206	0.766618
cg03014934	-0.022845	0.00908223	0.0137284
cg03014950	0.00505888	0.00512025	0.325885
cg03014957	-0.00938458	0.00685349	0.174426
cg03014969	-0.00639877	0.00744587	0.392498
cg03014997	-0.0075631	0.00516726	0.146891
cg03015003	-0.00118862	0.00480644	0.80526
cg03015080	-0.004361	0.0018403	0.0200129
cg03015114	-0.00822577	0.00671516	0.223898
cg03015129	0.00742505	0.00992597	0.456452
cg03015144	-0.00454993	0.00368729	0.220544
cg03015200	-0.0037088	0.0032727	0.260222
cg03015225	0.00289079	0.0175411	0.869483
cg03015278	-0.00469145	0.0057854	0.419629
cg03015304	-0.0058526	0.00472484	0.218794
cg03015358	0.00175275	0.00557805	0.754104
cg03015370	0.00147796	0.00343237	0.667828
cg03015433	0.000601102	0.00107493	0.577461
cg03015463	-0.00671264	0.00406999	0.102692
cg03015479	-0.00213405	0.00418495	0.611388
cg03015498	-0.000574322	0.00252546	0.820636
cg03015559	0.00915993	0.00538459	0.0924891
cg03015589	-0.00347755	0.00907747	0.702582
cg03015592	0.0142681	0.010125	0.162343
cg03015610	-0.00192426	0.00238977	0.422896
cg03015696	0.00184089	0.00361594	0.611968
cg03015758	0.00196667	0.00718771	0.785028
cg03015790	-0.000310188	0.00165048	0.851363
cg03015880	-0.000182994	0.00581925	0.974986
cg03015942	0.00462422	0.00471416	0.329351
cg03015943	-0.000794815	0.00563144	0.888086
cg03015952	-0.000336108	0.00239496	0.888716
cg03015956	0.000398234	0.00426304	0.925788
cg03016083	0.000853632	0.00348924	0.807306
cg03016097	0.000142543	0.00139374	0.918775
cg03016142	-0.00227494	0.00320308	0.479458
cg03016153	0.00431036	0.00547148	0.432962
cg03016189	-0.000967078	0.00280601	0.731192
cg03016258	0.00455514	0.00471651	0.336828
cg03016338	0.0210329	0.00776109	0.00810259
cg03016385	0.000171824	0.0113041	0.987907
cg03016436	-0.00445361	0.00556465	0.425694
cg03016445	-0.00790802	0.00503619	0.119989
cg03016446	3.60413e-05	0.00130274	0.977992
cg03016486	-0.00544528	0.00453352	0.232966
cg03016496	-0.000845932	0.00635916	0.89448
cg03016500	0.000934648	0.00398997	0.815342
cg03016605	-0.00512126	0.00678134	0.45217
cg03016638	-0.000394574	0.00122959	0.749057
cg03016675	-0.0135079	0.00538716	0.0140188
cg03016700	-0.00193414	0.00150438	0.20197
cg03016703	-0.00164602	0.00365491	0.653572
cg03016722	0.00724318	0.0102994	0.483769
cg03016859	-0.00217891	0.0047592	0.648215
cg03016867	0.0169226	0.0115584	0.146773
cg03016906	-0.00790629	0.00959309	0.4121
cg03016920	-0.0121847	0.00876379	0.16797
cg03016932	0.00529541	0.00375277	0.16179
cg03016934	0.00581454	0.00698555	0.407481
cg03016936	0.00130483	0.00176958	0.462883
cg03016975	-0.000885744	0.0031735	0.780825
cg03016981	0.0031074	0.0103198	0.764048
cg03016985	-0.00158772	0.00508067	0.755407
cg03016991	0.00267986	0.00599307	0.655871
cg03017005	-0.00100105	0.00893588	0.911061
cg03017091	0.0021309	0.00739742	0.773986
cg03017104	0.00107458	0.00205301	0.602016
cg03017195	-0.00238632	0.00186203	0.2034
cg03017231	-0.0100455	0.0142539	0.482845
cg03017264	-0.00961543	0.00852584	0.262505
cg03017297	-0.0114602	0.00445036	0.0117101
cg03017407	-0.00673183	0.00659652	0.310315
cg03017418	-0.00205657	0.00160106	0.202375
cg03017475	0.00168753	0.00918207	0.854609
cg03017480	-0.000307812	0.00136666	0.822329
cg03017508	-0.0216131	0.0153146	0.161731
cg03017520	0.00194235	0.00604348	0.748682
cg03017594	0.000173728	0.00683896	0.979792
cg03017623	0.00217569	0.00679599	0.749628
cg03017653	-0.00929391	0.00891511	0.300073
cg03017753	-0.00307302	0.00448475	0.49503
cg03017773	0.0094062	0.00570253	0.102656
cg03017788	0.000810934	0.00168822	0.632186
cg03017824	0.0037073	0.00838302	0.659414
cg03017825	0.00301727	0.00393215	0.444961
cg03017829	0.00598435	0.00667952	0.372765
cg03017863	-0.000401746	0.00112517	0.721915
cg03017865	0.00981861	0.0115578	0.397923
cg03017946	-0.000374095	0.00860936	0.965441
cg03017953	0.00562234	0.0083019	0.500054
cg03017976	0.001821	0.00573605	0.75165
cg03018001	-0.00415552	0.00493322	0.4019
cg03018007	-0.000397962	0.00152123	0.794243
cg03018010	-0.00493813	0.0045178	0.277394
cg03018028	-0.00159811	0.00227793	0.484823
cg03018058	-0.00185213	0.00833561	0.824683
cg03018162	-0.0013185	0.00463849	0.776893
cg03018163	0.00193874	0.00491035	0.693936
cg03018256	0.0183883	0.0145259	0.20893
cg03018342	-0.00786302	0.00666154	0.241074
cg03018369	0.00194028	0.00219233	0.378579
cg03018379	-0.000106829	0.00162157	0.947625
cg03018380	0.00242	0.00125584	0.0572439
cg03018478	0.00313658	0.00349887	0.372483
cg03018486	0.0107195	0.00689518	0.123663
cg03018489	0.00510564	0.0322771	0.87468
cg03018496	0.0215485	0.00839044	0.0119284
cg03018521	-5.31563e-05	0.0043952	0.990378
cg03018530	0.0151867	0.0112471	0.180428
cg03018562	-0.00727584	0.00727136	0.319787
cg03018634	0.0120968	0.00568434	0.0361584
cg03018643	-0.00273571	0.00414407	0.510902
cg03018647	0.00533915	0.00627688	0.397323
cg03018652	0.00637773	0.0109236	0.560834
cg03018753	0.00262869	0.0065784	0.690435
cg03018756	0.00532217	0.0040091	0.187808
cg03018771	-0.00528662	0.006639	0.428026
cg03018796	-0.00105264	0.00253821	0.679368
cg03018814	-0.0023514	0.00538145	0.663234
cg03018931	-0.00451948	0.00349612	0.199533
cg03018942	-0.00649503	0.0182976	0.723475
cg03018949	0.00123623	0.00547955	0.822036
cg03019000	-0.00701417	0.0055281	0.207889
cg03019024	-0.00297635	0.00370767	0.424303
cg03019033	0.00296654	0.0028537	0.301434
cg03019046	0.00174537	0.00678303	0.797544
cg03019059	-0.000789351	0.00279523	0.778314
cg03019112	-0.00271393	0.00516691	0.600744
cg03019184	0.0254919	0.0106756	0.019111
cg03019202	0.00579768	0.0073561	0.432754
cg03019207	-0.00225637	0.00391129	0.565506
cg03019219	-0.00080148	0.00733307	0.913219
cg03019224	0.000282182	0.0046112	0.951344
cg03019277	-0.00100308	0.00671515	0.881603
cg03019347	-0.000799668	0.00551328	0.885012
cg03019355	0.00448791	0.00413932	0.281266
cg03019360	-0.00357101	0.00514856	0.489785
cg03019457	-0.00226611	0.00332683	0.497577
cg03019460	0.000439964	0.00129698	0.73526
cg03019505	-0.00353549	0.00595678	0.554371
cg03019507	0.00423211	0.00502397	0.401883
cg03019575	-0.00338508	0.00369175	0.361714
cg03019678	0.000936496	0.00474385	0.843965
cg03019683	-0.0083627	0.00664246	0.211406
cg03019702	-0.0147133	0.0173926	0.399902
cg03019812	0.00358201	0.0224048	0.873349
cg03019842	-0.00243095	0.00282722	0.392242
cg03019844	-0.00660406	0.00335312	0.0520741
cg03019944	-0.000369001	0.00162176	0.820545
cg03019986	0.00875936	0.00426089	0.0428037
cg03020006	0.00108698	0.00930354	0.90726
cg03020067	-0.0124273	0.00774294	0.11212
cg03020114	0.00165044	0.0052376	0.753431
cg03020181	-0.00778715	0.00480521	0.10873
cg03020208	-0.00460279	0.0088187	0.603042
cg03020271	-0.00192472	0.00268975	0.476169
cg03020356	-0.0112855	0.0122186	0.358232
cg03020364	-0.00520726	0.00413521	0.211309
cg03020379	0.0170302	0.0359786	0.637154
cg03020384	0.00303673	0.00396153	0.445421
cg03020424	-0.00164199	0.00431794	0.704671
cg03020485	-0.0059017	0.00479388	0.221607
cg03020500	-0.0097523	0.00483313	0.0466932
cg03020503	-0.00160465	0.00899405	0.858814
cg03020526	6.24908e-05	0.00695412	0.992851
cg03020547	-0.00730092	0.0050996	0.155822
cg03020554	0.00433558	0.00410639	0.293977
cg03020572	-0.0111721	0.00511775	0.031728
cg03020597	0.000758544	0.00321936	0.814282
cg03020635	0.00137249	0.00593126	0.817548
cg03020684	-0.0018701	0.0399182	0.962742
cg03020716	-0.00496432	0.00511388	0.334363
cg03020810	-0.00208003	0.00247718	0.403392
cg03020822	-0.000206979	0.00127311	0.871228
cg03020852	0.00454809	0.00411096	0.271632
cg03020863	0.00129267	0.00519711	0.804157
cg03020876	-0.000645909	0.00356431	0.85662
cg03020885	-0.000458331	0.00133951	0.733054
cg03020891	0.00415236	0.00607617	0.49618
cg03020914	-0.00262408	0.00352263	0.458328
cg03020916	0.00380555	0.00741112	0.608909
cg03020925	-0.0016764	0.0085302	0.844657
cg03020926	0.00210326	0.00997917	0.833563
cg03020951	0.000170866	0.00859394	0.984183
cg03020982	-0.0136846	0.00594781	0.0237949
cg03020997	0.00653839	0.00502405	0.196552
cg03021004	-0.00272474	0.00603828	0.652937
cg03021017	0.0144028	0.00894288	0.110903
cg03021048	-0.00388257	0.00204277	0.06066
cg03021100	0.0130438	0.0107069	0.226422
cg03021137	-0.00568378	0.00821197	0.490697
cg03021192	0.000664268	0.00167007	0.69179
cg03021210	0.0206115	0.0101345	0.04502
cg03021247	-0.00197351	0.00291228	0.499792
cg03021260	0.00253244	0.00688085	0.713736
cg03021296	-0.0014885	0.00848521	0.861155
cg03021297	-0.00190044	0.00462547	0.682183
cg03021313	-0.0102239	0.007154	0.156553
cg03021329	-0.0283023	0.0212819	0.187035
cg03021344	-0.000104271	0.00480575	0.982739
cg03021377	-0.0025747	0.00411529	0.533187
cg03021388	-0.00846277	0.0102699	0.412174
cg03021408	0.0111674	0.00630317	0.0799435
cg03021417	0.00263501	0.00270949	0.333491
cg03021496	-0.00544649	0.00486748	0.26624
cg03021505	-0.00331919	0.00516757	0.52236
cg03021573	0.00618728	0.00456959	0.179239
cg03021576	-0.0122666	0.00829582	0.142844
cg03021647	-0.00222875	0.00893917	0.803698
cg03021690	-0.000139949	0.00349423	0.968144
cg03021735	-0.00120909	0.00459265	0.792967
cg03021829	2.32124e-05	0.00690658	0.997326
cg03021892	0.0348309	0.0134171	0.0110701
cg03021910	-0.00200492	0.00347229	0.565158
cg03022040	0.00601028	0.00386876	0.123924
cg03022050	0.000154504	0.00602118	0.979587
cg03022094	0.0133006	0.0104601	0.206917
cg03022104	-0.000421064	0.00442143	0.924349
cg03022136	0.00629512	0.00964882	0.515848
cg03022149	-0.00704504	0.00401795	0.0830572
cg03022211	-0.00864186	0.0147511	0.559496
cg03022263	0.0128089	0.00468574	0.00758853
cg03022266	0.00313187	0.00129104	0.0173377
cg03022285	-0.0150322	0.0106372	0.161172
cg03022317	0.00280762	0.00812127	0.730393
cg03022368	0.00230215	0.00160754	0.1557
cg03022395	0.0156512	0.0162036	0.336767
cg03022400	-0.00207542	0.00414871	0.618157
cg03022432	0.00092752	0.00478512	0.846757
cg03022434	-0.00277875	0.00204286	0.177273
cg03022438	-0.00180781	0.00508608	0.723118
cg03022453	-0.00551997	0.00606753	0.365465
cg03022510	-0.00849174	0.00457647	0.0669081
cg03022541	-0.00228454	0.00459017	0.619949
cg03022552	3.54789e-05	0.00620032	0.995448
cg03022556	-0.00664826	0.00465227	0.156574
cg03022575	0.00398013	0.00185365	0.03456
cg03022610	0.00375951	0.00438847	0.393976
cg03022644	0.00399486	0.00437833	0.364071
cg03022653	-0.0114153	0.0129988	0.382267
cg03022680	0.0238124	0.0155783	0.13
cg03022699	0.00132664	0.00117322	0.261259
cg03022732	0.00182995	0.00331216	0.582026
cg03022736	0.00813491	0.00718566	0.260701
cg03022778	-0.00101517	0.00474529	0.831101
cg03022788	-0.000983771	0.0028804	0.733521
cg03022791	-0.0123847	0.0088631	0.165868
cg03022813	-0.011275	0.00619856	0.0723572
cg03022836	0.00884429	0.00639097	0.169937
cg03022891	-0.0113855	0.0175316	0.517772
cg03022920	-0.000843349	0.0086623	0.922666
cg03022926	-0.00682472	0.00715285	0.342664
cg03022934	-0.022392	0.0235604	0.344536
cg03022937	-0.000513193	0.00162671	0.753154
cg03022965	-0.0198342	0.0112077	0.0802805
cg03023052	0.000865673	0.00168995	0.609776
cg03023068	-0.00541784	0.00299809	0.0742038
cg03023089	0.00663003	0.00774871	0.394553
cg03023150	-0.00665707	0.004494	0.142133
cg03023152	0.00144841	0.0123566	0.906957
cg03023189	0.00297507	0.0208594	0.886916
cg03023237	0.00386713	0.00361373	0.287524
cg03023247	0.000644625	0.00802772	0.936183
cg03023256	-0.0054612	0.00372439	0.146162
cg03023257	-0.00465426	0.00380304	0.224322
cg03023437	0.00198452	0.00192683	0.305892
cg03023448	-0.000193152	0.00353142	0.956507
cg03023465	0.000770145	0.00342059	0.822391
cg03023532	0.00133562	0.00359822	0.711398
cg03023645	0.00577399	0.00479578	0.231866
cg03023653	0.0122044	0.00624519	0.0538885
cg03023657	-0.00789819	0.00503961	0.120693
cg03023681	0.00718268	0.0158999	0.652578
cg03023687	0.0087027	0.00398182	0.031531
cg03023732	-0.00816669	0.00489304	0.098704
cg03023837	-0.00851897	0.0030314	0.00611426
cg03023867	-0.000159245	0.00182943	0.930835
cg03023891	0.00360353	0.00554158	0.517231
cg03023900	-0.00109977	0.00359509	0.760406
cg03023935	-0.00304891	0.00349497	0.385408
cg03023952	-0.00176602	0.00164933	0.287243
cg03023956	0.000281006	0.00501453	0.95544
cg03024034	0.00027478	0.00437608	0.950077
cg03024037	0.0088167	0.0080765	0.278001
cg03024041	-0.00720035	0.00527068	0.175424
cg03024055	0.0077609	0.0108463	0.476195
cg03024066	-5.80112e-05	0.012508	0.99631
cg03024076	0.0130743	0.00432264	0.00327223
cg03024135	-0.00518705	0.00498972	0.30143
cg03024176	0.0023075	0.00759555	0.762009
cg03024183	-0.00137633	0.0015443	0.375263
cg03024187	-0.00319125	0.00749321	0.671243
cg03024212	-0.00271738	0.00857951	0.752208
cg03024246	0.00284948	0.00387417	0.464008
cg03024248	0.00801803	0.0106874	0.45514
cg03024251	0.00291515	0.00481438	0.546418
cg03024301	0.013489	0.00807259	0.098323
cg03024337	-0.00032402	0.00374785	0.931304
cg03024356	-0.0061353	0.00492179	0.215905
cg03024372	0.00649802	0.0021892	0.00386858
cg03024374	0.000432167	0.00123374	0.726967
cg03024403	-0.00101461	0.00504031	0.840934
cg03024478	-0.000651491	0.00400433	0.871134
cg03024489	0.00703041	0.0083107	0.399903
cg03024502	-0.0053121	0.00356189	0.139481
cg03024503	-0.000532444	0.00156859	0.735095
cg03024529	0.0131179	0.00860074	0.130836
cg03024536	-0.00065358	0.00186318	0.726596
cg03024546	-0.00232707	0.00691717	0.737364
cg03024587	0.000953329	0.00127914	0.458104
cg03024598	-0.00414648	0.00375174	0.272114
cg03024619	-0.0011938	0.00139267	0.393689
cg03024678	0.000269299	0.00341145	0.937262
cg03024693	0.00976719	0.00609941	0.112928
cg03024698	0.00381528	0.00419887	0.366047
cg03024714	0.000965148	0.00168083	0.567307
cg03024720	-0.00771638	0.00499316	0.125882
cg03024740	-0.00359669	0.00328184	0.27613
cg03024742	-0.0110799	0.00865191	0.203728
cg03024760	0.000372261	0.00303076	0.902527
cg03024831	0.00892823	0.00882212	0.314332
cg03024854	-0.00456286	0.00571288	0.426641
cg03024856	0.0154488	0.0149368	0.303873
cg03024860	-0.00958253	0.00547522	0.0836159
cg03024925	-0.000946247	0.00443538	0.83156
cg03024955	0.00143481	0.00382207	0.708275
cg03024957	-0.00443141	0.00684203	0.5189
cg03024979	0.00918266	0.0105223	0.385237
cg03024994	-0.00234171	0.00252772	0.356795
cg03025013	0.002326	0.00292065	0.427969
cg03025044	0.00500415	0.00506947	0.326323
cg03025061	0.00318412	0.00428696	0.459636
cg03025082	-0.00662969	0.00903269	0.464943
cg03025089	0.00362284	0.00931479	0.698275
cg03025115	0.000215094	0.00204746	0.916575
cg03025135	-0.001128	0.00156867	0.474017
cg03025148	-0.00366464	0.00443712	0.411117
cg03025164	0.0155407	0.0115511	0.181997
cg03025175	-0.00494267	0.00912407	0.589398
cg03025176	0.0116027	0.00521584	0.0287015
cg03025248	-0.000558873	0.00450524	0.901562
cg03025283	0.000156133	0.0013533	0.908416
cg03025285	0.0128978	0.0221116	0.561196
cg03025289	0.00273195	0.00461596	0.555488
cg03025312	-0.00463287	0.0125646	0.713229
cg03025337	-0.0151528	0.0123943	0.224796
cg03025340	0.00663281	0.00625718	0.292064
cg03025413	-0.00287493	0.00533243	0.591167
cg03025463	-0.0056471	0.00555901	0.312519
cg03025465	-0.000616999	0.00409007	0.880441
cg03025466	0.00174459	0.00337173	0.606178
cg03025473	-0.0387052	0.0154775	0.0142676
cg03025512	0.0100088	0.00873897	0.255225
cg03025548	0.00470579	0.00312079	0.135207
cg03025569	-0.00265622	0.00929071	0.775634
cg03025632	0.00645068	0.00449187	0.154566
cg03025641	0.00294782	0.00379227	0.439076
cg03025656	-0.000471924	0.00333319	0.887736
cg03025760	0.00106086	0.00764652	0.889978
cg03025830	-0.000760137	0.00370444	0.837898
cg03025880	0.000303266	0.00603038	0.960007
cg03025981	-0.000572375	0.00939583	0.951564
cg03025986	-0.0146395	0.0134484	0.279353
cg03026003	-0.00267056	0.00609703	0.662464
cg03026004	0.00334983	0.0110002	0.761456
cg03026011	0.00229367	0.00702264	0.744747
cg03026080	0.000963539	0.00553186	0.862129
cg03026119	0.0213775	0.0117779	0.0729609
cg03026306	-0.0030841	0.00392112	0.43369
cg03026311	0.00337	0.00379112	0.376498
cg03026328	0.00534329	0.00512081	0.299632
cg03026370	-0.00486223	0.00450274	0.283199
cg03026373	-0.00184863	0.00610919	0.762919
cg03026397	-0.00275537	0.00378112	0.468131
cg03026406	-0.00108365	0.006222	0.862141
cg03026420	0.0101351	0.00585461	0.0869748
cg03026461	-0.00669946	0.00767373	0.385046
cg03026462	0.000341886	0.00212791	0.872728
cg03026483	-0.00619678	0.00826712	0.455536
cg03026524	0.000806336	0.00158595	0.612442
cg03026574	-0.000197071	0.00985934	0.984098
cg03026611	-0.000745278	0.00225579	0.741904
cg03026689	-0.00326813	0.00247423	0.190008
cg03026702	-3.73838e-05	0.00403924	0.992637
cg03026817	1.7883e-05	0.00984336	0.998555
cg03026858	0.00368542	0.00654265	0.574685
cg03026865	0.00208736	0.00694767	0.764558
cg03026888	-0.00232867	0.00585881	0.691998
cg03026923	0.00483919	0.0167476	0.773309
cg03026929	-0.00119528	0.00164591	0.469659
cg03026938	0.0090817	0.0128735	0.482411
cg03026939	0.00697619	0.00502937	0.168958
cg03026960	0.006418	0.0051573	0.216676
cg03026982	-0.0109773	0.0132141	0.408402
cg03027000	-0.00659757	0.00419672	0.119562
cg03027036	0.0195759	0.0107603	0.0723114
cg03027037	-0.000147465	0.00217582	0.946121
cg03027068	-0.00731613	0.0154742	0.637542
cg03027174	-0.0193233	0.0107314	0.0752262
cg03027179	0.00326578	0.00342837	0.343444
cg03027227	-0.00360031	0.00539748	0.506515
cg03027239	0.0170905	0.00989846	0.0877919
cg03027241	0.00762603	0.0111965	0.497613
cg03027244	0.000606887	0.0029913	0.839699
cg03027354	-0.00243069	0.00156893	0.124948
cg03027400	0.00884307	0.00519477	0.0922697
cg03027437	0.00262678	0.00389455	0.501797
cg03027459	0.0059375	0.0044218	0.182836
cg03027462	-0.00563097	0.00757773	0.459427
cg03027535	-0.00259932	0.0045073	0.565638
cg03027547	-0.00472247	0.00704486	0.504415
cg03027659	-0.00829195	0.00778398	0.289707
cg03027661	0.00089245	0.0107502	0.934028
cg03027682	0.00124659	0.00485782	0.798082
cg03027739	0.0165446	0.008167	0.0458511
cg03027750	-0.0126591	0.00761352	0.0999684
cg03027774	-0.0058799	0.00261274	0.0269409
cg03027800	0.00227589	0.00435204	0.602339
cg03027876	0.0149269	0.0132226	0.262046
cg03027977	0.000681462	0.00261482	0.795005
cg03028000	-0.00339366	0.00394894	0.39249
cg03028031	-0.000260819	0.00652742	0.968219
cg03028061	0.0251457	0.0129773	0.0559082
cg03028088	0.00189689	0.00374947	0.614201
cg03028099	0.00486665	0.00547522	0.376534
cg03028104	0.00234763	0.00152888	0.128285
cg03028105	0.00302716	0.00684639	0.659475
cg03028106	0.00076937	0.00653124	0.906499
cg03028148	-0.00254242	0.0044787	0.571722
cg03028183	-0.045147	0.0206475	0.0314592
cg03028216	-0.00200929	0.004718	0.671249
cg03028230	-0.022299	0.0133756	0.0990826
cg03028236	-0.00437689	0.00539831	0.419699
cg03028257	0.0110473	0.008084	0.175284
cg03028280	0.00146049	0.00198306	0.463419
cg03028282	0.00590801	0.00479705	0.22142
cg03028337	0.00451708	0.00503792	0.372399
cg03028386	-0.00708248	0.0101104	0.485475
cg03028472	0.000557538	0.00178846	0.755983
cg03028477	0.0139139	0.00851649	0.105923
cg03028506	-0.0264167	0.0168864	0.121358
cg03028515	0.00163618	0.00770504	0.83233
cg03028529	-0.00815103	0.00396558	0.0428341
cg03028536	-0.000287873	0.00462826	0.950547
cg03028611	-0.00499556	0.00584208	0.394845
cg03028653	0.00235975	0.0101154	0.81609
cg03028721	-0.011039	0.0145161	0.449034
cg03028769	-0.00135246	0.00312562	0.666303
cg03028786	-0.0480784	0.0322795	0.139988
cg03028851	0.00231909	0.00500975	0.644581
cg03028879	0.00446329	0.00809902	0.582985
cg03028972	0.00281533	0.00681613	0.680594
cg03029060	0.00177913	0.00146951	0.229291
cg03029090	-0.0528855	0.0217615	0.0171434
cg03029098	0.000845316	0.00231828	0.716272
cg03029127	0.00088775	0.00232019	0.702935
cg03029146	0.00672093	0.00499518	0.181966
cg03029175	-0.00133295	0.00321461	0.679415
cg03029204	-0.00283713	0.00354114	0.425203
cg03029232	0.0151602	0.0082313	0.0689146
cg03029267	0.00208898	0.00465946	0.655029
cg03029285	-0.000888795	0.00527597	0.866612
cg03029292	0.00837966	0.00620969	0.180694
cg03029296	0.00365918	0.00891532	0.682494
cg03029371	-0.00150602	0.00540185	0.781063
cg03029420	0.00430621	0.00514189	0.40462
cg03029435	0.00139757	0.00723567	0.847292
cg03029480	0.00651019	0.00454587	0.155696
cg03029551	-0.00885384	0.0129564	0.496196
cg03029568	0.00196871	0.00435906	0.652654
cg03029595	-0.00111499	0.00268926	0.679448
cg03029616	0.00263451	0.00802181	0.743385
cg03029664	-0.0076644	0.00432429	0.0798275
cg03029723	0.000133527	0.00387377	0.972582
cg03029752	0.00210562	0.0065047	0.746936
cg03029753	-0.00121903	0.00437435	0.781154
cg03029755	-0.00545203	0.00424405	0.202331
cg03029893	0.000862871	0.0044081	0.845265
cg03029958	0.0165032	0.00925221	0.0779589
cg03029966	0.000115904	0.0103126	0.991058
cg03029975	0.00676206	0.0122484	0.58231
cg03029993	-0.103117	0.0347828	0.0039102
cg03030002	0.000726027	0.00139827	0.604917
cg03030006	-0.00585812	0.00376762	0.12361
cg03030065	0.00576839	0.00470252	0.22326
cg03030071	0.0121845	0.00954245	0.205045
cg03030095	-0.00585172	0.0084607	0.491008
cg03030098	-0.00194893	0.00629204	0.757495
cg03030267	0.0174196	0.0174902	0.322032
cg03030292	0.00282353	0.00733516	0.701228
cg03030301	0.00337921	0.00397054	0.397067
cg03030317	-0.0190563	0.0186912	0.310775
cg03030331	-0.000946376	0.00386365	0.807077
cg03030345	-0.000438311	0.00157684	0.781697
cg03030409	-0.000996657	0.00430968	0.817656
cg03030410	-0.00275685	0.00285423	0.336781
cg03030412	0.00294137	0.00523477	0.575636
cg03030419	-0.0029671	0.00409224	0.470364
cg03030426	0.00291605	0.00532232	0.58517
cg03030433	-9.41383e-05	0.00330075	0.977313
cg03030460	0.00459691	0.00371569	0.219356
cg03030524	0.000728293	0.00217098	0.73808
cg03030588	-0.0064941	0.00477989	0.177776
cg03030650	-0.00570431	0.00869716	0.513631
cg03030665	-0.00100562	0.00357745	0.779301
cg03030685	-0.00135486	0.00112055	0.229901
cg03030717	0.00157183	0.00324372	0.629194
cg03030757	0.00430693	0.01032	0.677459
cg03030781	-0.00669237	0.00829281	0.421862
cg03030858	0.00316073	0.00294486	0.286102
cg03030879	0.00788475	0.0101101	0.437572
cg03030984	-0.0034259	0.00212803	0.111044
cg03030994	0.00055422	0.00361415	0.87848
cg03031009	-0.00195307	0.0116949	0.867757
cg03031032	-0.0139946	0.00745343	0.0637863
cg03031093	0.00109681	0.00521702	0.833974
cg03031103	0.00238961	0.00715531	0.739211
cg03031124	-2.20665e-05	0.00333547	0.994737
cg03031182	-0.0156436	0.00723933	0.0334493
cg03031281	-0.00146068	0.00502183	0.771846
cg03031322	0.00419088	0.00779292	0.592102
cg03031330	-0.00817676	0.0149224	0.585128
cg03031352	-0.00377557	0.00466673	0.420699
cg03031383	0.00654316	0.00654827	0.320459
cg03031503	-0.00914527	0.00738915	0.219172
cg03031520	0.0188698	0.0100829	0.0646413
cg03031526	-0.00586508	0.0048073	0.225748
cg03031583	0.00202789	0.00145639	0.167347
cg03031609	0.0156265	0.00590584	0.00966719
cg03031613	-0.00200234	0.0055125	0.717309
cg03031616	-0.00182667	0.0153733	0.905691
cg03031660	0.000172926	0.00181221	0.924199
cg03031672	0.00598124	0.00621389	0.338437
cg03031726	0.00141849	0.00195595	0.470265
cg03031761	0.00254032	0.00288898	0.381654
cg03031773	0.000533778	0.00156996	0.734679
cg03031801	0.00408939	0.00483074	0.399576
cg03031823	0.00376068	0.0065453	0.56707
cg03031839	0.0226027	0.01528	0.142691
cg03031868	0.00338024	0.00215365	0.120152
cg03031901	0.00115247	0.00943204	0.903033
cg03031902	-0.00359732	0.00220093	0.105777
cg03031932	-0.0172004	0.0136482	0.210943
cg03031933	-0.00302239	0.00293727	0.306342
cg03031951	-0.00129822	0.00346273	0.708638
cg03031959	-0.00195044	0.00189695	0.306707
cg03031983	-0.00849447	0.00706527	0.232515
cg03031988	0.00880401	0.00412578	0.0356652
cg03032015	-0.00386324	0.00394788	0.330511
cg03032036	0.00172479	0.00381084	0.651963
cg03032053	-0.0208093	0.0145722	0.156867
cg03032122	0.000984035	0.00481566	0.838565
cg03032180	-0.0190596	0.0119819	0.115304
cg03032214	0.00240632	0.00113649	0.037087
cg03032236	0.00472516	0.00754664	0.53287
cg03032253	-0.00409897	0.00880571	0.642744
cg03032264	-0.0229213	0.0115864	0.0510606
cg03032428	0.00819437	0.00630334	0.197033
cg03032443	-0.00136714	0.00869115	0.875371
cg03032464	-0.0164399	0.00671602	0.0163792
cg03032497	0.00644293	0.0049141	0.19327
cg03032512	0.00603316	0.005029	0.233523
cg03032532	0.00247032	0.0049085	0.616044
cg03032551	-0.00159512	0.00132604	0.232272
cg03032555	0.00335224	0.00465003	0.472899
cg03032574	-0.000285718	0.00148351	0.847724
cg03032595	0.0146203	0.00876697	0.0989802
cg03032607	-0.00534082	0.0103101	0.60576
cg03032620	-0.00511811	0.00631553	0.419921
cg03032659	0.00103846	0.00597	0.862312
cg03032690	0.00181534	0.00603789	0.764393
cg03032714	0.011831	0.00835983	0.160574
cg03032770	-0.0192551	0.0131173	0.145734
cg03032798	0.00278257	0.00696764	0.690609
cg03032816	-0.00878391	0.004799	0.07062
cg03033000	0.00400399	0.00470454	0.397055
cg03033001	0.000929556	0.00435677	0.831546
cg03033030	0.00579707	0.00688783	0.402297
cg03033106	-0.0046135	0.00471724	0.330783
cg03033111	0.00108389	0.00475726	0.820306
cg03033171	-0.0118947	0.00436144	0.00772449
cg03033182	-0.00436972	0.00333456	0.193498
cg03033230	-0.000374033	0.00553539	0.946282
cg03033257	-0.000137831	0.00151215	0.927584
cg03033344	0.00183864	0.00536457	0.732622
cg03033398	-0.00590333	0.00335997	0.082443
cg03033447	-0.00763598	0.00502498	0.132236
cg03033453	-0.00769661	0.00374653	0.0429445
cg03033505	-0.0201614	0.0101232	0.0495507
cg03033508	-0.000110643	0.00955421	0.990787
cg03033543	-0.00430469	0.00647724	0.508073
cg03033572	-0.00229323	0.00128402	0.0775868
cg03033576	-0.0114718	0.00923079	0.21729
cg03033629	-0.00486962	0.00627462	0.439805
cg03033632	-0.0116955	0.0109166	0.286975
cg03033688	0.00287866	0.00875627	0.743131
cg03033721	0.00236268	0.00637876	0.711986
cg03033729	-0.00271029	0.00457065	0.554735
cg03033780	-0.00317853	0.00742368	0.669593
cg03033796	-0.00767893	0.0037099	0.0414322
cg03033873	-0.00944147	0.00675958	0.166041
cg03033953	0.014246	0.00574502	0.0150762
cg03033975	0.000752677	0.00457828	0.869796
cg03033996	-0.00621739	0.00382942	0.108082
cg03034069	0.00582924	0.00901528	0.519596
cg03034070	-0.0139914	0.0105382	0.187756
cg03034093	0.00605973	0.00591254	0.308254
cg03034101	0.00561888	0.00629025	0.374178
cg03034103	-0.00769506	0.00523264	0.14501
cg03034148	0.000890011	0.0144012	0.950863
cg03034172	-0.00344835	0.00441716	0.437114
cg03034180	-0.0189315	0.00653021	0.00473654
cg03034192	0.00219133	0.00151619	0.15197
cg03034198	-0.00500667	0.00502774	0.322104
cg03034277	0.0226637	0.011138	0.0449148
cg03034407	0.0015839	0.00174592	0.366806
cg03034417	-0.00722546	0.0108386	0.506766
cg03034457	-0.00207096	0.00529775	0.696817
cg03034540	-0.0137125	0.00763989	0.0761502
cg03034552	-0.00693613	0.00599473	0.250423
cg03034634	-0.00093187	0.00273268	0.733919
cg03034673	-0.0460752	0.0610278	0.452296
cg03034689	-0.00289138	0.00557931	0.605612
cg03034696	0.00428655	0.0029436	0.14893
cg03034714	0.000108363	0.00827801	0.989586
cg03034759	-0.0180583	0.0147854	0.225249
cg03034794	-0.00282059	0.0085984	0.743672
cg03034818	-1.86702e-06	0.00310843	0.999522
cg03034820	0.0209536	0.0113304	0.0678066
cg03034855	0.0116886	0.00648634	0.0750028
cg03034864	-0.000789861	0.00132173	0.551661
cg03034880	-0.0024607	0.00342296	0.474142
cg03034900	-0.00647239	0.00547887	0.240688
cg03034930	0.003282	0.00654575	0.61736
cg03034934	0.00142972	0.0017376	0.412864
cg03034944	-0.000231056	0.00541979	0.966093
cg03035036	0.00162288	0.00369721	0.661788
cg03035115	0.0245198	0.0107187	0.0245878
cg03035126	-0.00193843	0.00315514	0.540572
cg03035162	0.00327449	0.00343926	0.343688
cg03035167	0.00736925	0.00399439	0.0684549
cg03035177	0.0024004	0.00137345	0.084042
cg03035213	0.0303945	0.019152	0.116137
cg03035248	-0.00167382	0.00417403	0.689396
cg03035271	-0.0246514	0.0100087	0.0157479
cg03035304	-0.00437044	0.0032919	0.187771
cg03035359	-0.000107987	0.00483815	0.982244
cg03035409	-0.0011441	0.00122605	0.353319
cg03035427	-0.00452331	0.00624434	0.470772
cg03035468	-0.0193931	0.0154868	0.213841
cg03035489	-0.013497	0.00622232	0.0328009
cg03035495	0.0120151	0.0181957	0.510789
cg03035538	-0.000602899	0.00779365	0.938517
cg03035608	-0.00136474	0.00415501	0.743355
cg03035619	0.00121736	0.00189283	0.521821
cg03035628	0.000836065	0.00239268	0.727613
cg03035653	-0.00396969	0.00442824	0.372486
cg03035661	-0.0109243	0.00832457	0.192872
cg03035704	-0.00371554	0.00428164	0.3879
cg03035746	0.00474292	0.00616616	0.443867
cg03035759	-0.00414097	0.00946696	0.662896
cg03035826	0.0011612	0.00495875	0.815402
cg03035849	-0.00934031	0.00911448	0.308309
cg03035871	-5.39196e-05	0.0010589	0.959506
cg03035873	-0.014142	0.00633447	0.0281464
cg03035881	0.00410069	0.00814446	0.615889
cg03035890	7.39443e-05	0.00847193	0.993056
cg03035921	-0.00170447	0.00151237	0.262833
cg03035946	-0.00412943	0.00332515	0.217619
cg03035981	0.0123102	0.00810106	0.132243
cg03035998	-0.0195297	0.0105287	0.0669964
cg03036024	0.00372082	0.0052301	0.478725
cg03036047	-0.021713	0.0281675	0.442883
cg03036057	0.000442987	0.00616309	0.942864
cg03036064	-7.12761e-06	0.00139233	0.995927
cg03036127	-0.00259014	0.00362244	0.476506
cg03036167	-0.00237015	0.00348185	0.497859
cg03036184	-0.00328752	0.0107776	0.76107
cg03036210	-0.0144785	0.0210501	0.4934
cg03036214	0.000254383	0.0024536	0.917664
cg03036373	0.00205495	0.00185483	0.270963
cg03036398	-0.00533785	0.00706964	0.452265
cg03036408	0.000262847	0.00381185	0.945183
cg03036422	0.000614202	0.00146835	0.676762
cg03036452	0.00171675	0.00214988	0.426734
cg03036484	-0.00439938	0.00731258	0.548993
cg03036510	0.00259613	0.00571963	0.651032
cg03036514	0.0006168	0.0012844	0.632274
cg03036557	-0.00138205	0.00164293	0.402535
cg03036575	7.44119e-05	0.00430294	0.986242
cg03036649	0.004581	0.00518617	0.379503
cg03036668	-0.00263757	0.00362277	0.468535
cg03036777	0.00328824	0.00468425	0.484567
cg03036793	-0.00151567	0.00686454	0.825768
cg03036802	0.00283182	0.00858106	0.742187
cg03036804	-0.00114496	0.00405587	0.778386
cg03036852	0.0143704	0.00919779	0.121829
cg03036862	-0.00427692	0.00375107	0.257339
cg03036904	-0.00628797	0.00468612	0.183144
cg03036910	-0.00558347	0.00703197	0.429348
cg03036997	0.00618457	0.00544046	0.258755
cg03037002	0.00184705	0.00196795	0.350552
cg03037030	0.00918217	0.0090232	0.311681
cg03037033	-0.000307261	0.00133512	0.818525
cg03037039	-0.00548905	0.0079312	0.490728
cg03037067	0.00157362	0.00410884	0.702666
cg03037075	-0.004998	0.00428986	0.247174
cg03037114	-0.00998243	0.00726894	0.173188
cg03037218	-0.00266282	0.00206561	0.200772
cg03037266	-0.0061038	0.00441285	0.170147
cg03037271	0.00395631	0.00732867	0.590686
cg03037312	5.99041e-05	0.00651679	0.992687
cg03037331	-0.000250287	0.0013237	0.850469
cg03037366	0.00294864	0.00171916	0.0898752
cg03037393	-0.00404325	0.00403174	0.318712
cg03037401	-0.00297134	0.00493301	0.548515
cg03037416	0.0012878	0.0039593	0.745766
cg03037436	0.0132394	0.0046748	0.00574525
cg03037498	0.00695636	0.0126948	0.585115
cg03037561	-0.00962525	0.00840528	0.25529
cg03037620	0.00401781	0.00559356	0.474502
cg03037622	-0.00197396	0.00172936	0.256818
cg03037659	3.93075e-05	0.00441595	0.992918
cg03037684	0.00545029	0.00969993	0.575636
cg03037761	0.00072642	0.00350524	0.836308
cg03037850	-0.0114397	0.0109976	0.301133
cg03037856	0.0159787	0.00633807	0.0135226
cg03037858	-0.00596262	0.00547864	0.279451
cg03037864	-0.00196254	0.00564279	0.728834
cg03037879	-0.00567791	0.00418086	0.177952
cg03037947	0.00246563	0.00569235	0.66598
cg03037969	0.00674297	0.0103577	0.516756
cg03037974	-0.00765934	0.00514072	0.139858
cg03038003	0.00320217	0.00139405	0.0240184
cg03038016	-0.000954096	0.00579481	0.869604
cg03038057	-0.00228574	0.00162768	0.163792
cg03038061	0.00231841	0.00347521	0.506457
cg03038146	-0.00190762	0.00628134	0.762084
cg03038213	-0.0024113	0.00554179	0.664559
cg03038233	0.00567655	0.00476126	0.23641
cg03038245	0.00107036	0.0052042	0.837527
cg03038262	0.00514311	0.00650072	0.431002
cg03038271	-0.000128801	0.00142846	0.928361
cg03038380	-0.00150356	0.00169602	0.37778
cg03038395	-0.000245779	0.0026754	0.927016
cg03038413	-0.00358223	0.00748274	0.63333
cg03038418	-0.00328818	0.00406099	0.420322
cg03038448	0.00344207	0.00589126	0.560552
cg03038520	-0.00562404	0.00620871	0.367527
cg03038548	0.00166364	0.00715097	0.816583
cg03038560	-0.000320629	0.00497046	0.948715
cg03038639	0.00676965	0.00683188	0.324487
cg03038672	-0.00369106	0.0084637	0.663841
cg03038685	-0.00295728	0.00149869	0.0516419
cg03038700	0.00303481	0.00318843	0.343826
cg03038726	-0.000728091	0.00398351	0.855399
cg03038773	0.0028445	0.00308463	0.359
cg03038791	0.00338927	0.00833382	0.685235
cg03038816	-2.30483e-06	0.00193029	0.99905
cg03038850	0.0061487	0.00441531	0.167293
cg03038853	-0.0176389	0.00735938	0.01868
cg03038869	0.0211988	0.0144963	0.147247
cg03038916	-0.00326908	0.00779907	0.67613
cg03038951	-0.00152614	0.0057209	0.790281
cg03039002	-0.018083	0.0173522	0.300244
cg03039008	-0.000496705	0.00144532	0.731927
cg03039025	-0.00370676	0.00243528	0.131608
cg03039050	-0.00263705	0.00551317	0.633623
cg03039127	-0.00149334	0.00585673	0.799342
cg03039172	6.22341e-05	0.00195543	0.974683
cg03039196	-0.000539146	0.00197758	0.785785
cg03039215	0.00128938	0.00425592	0.762642
cg03039218	-0.00136889	0.00448145	0.760748
cg03039243	0.00277443	0.00478493	0.56353
cg03039279	0.00514298	0.0029293	0.0826591
cg03039315	0.00954997	0.00978577	0.331818
cg03039326	-0.00144455	0.00513753	0.779243
cg03039335	0.0213413	0.0196596	0.280681
cg03039387	0.00145141	0.00206594	0.484218
cg03039399	0.00135684	0.00187511	0.471249
cg03039453	0.00130998	0.0142954	0.927198
cg03039475	-0.0151018	0.00644171	0.0213366
cg03039483	0.00537083	0.00581734	0.358434
cg03039519	0.000625723	0.00429705	0.884561
cg03039556	0.0046371	0.00384688	0.23131
cg03039559	0.000913011	0.00298024	0.760066
cg03039691	-0.00721545	0.00406862	0.0796552
cg03039701	0.00580379	0.00529974	0.276491
cg03039797	-0.0110538	0.00614367	0.0754515
cg03039843	0.00512523	0.00589546	0.387047
cg03039929	0.0109018	0.0119896	0.365719
cg03039933	-0.000298703	0.00130822	0.819927
cg03039974	-0.00273948	0.00239837	0.256494
cg03039990	0.000498669	0.00649631	0.938989
cg03040028	-0.00517303	0.00388494	0.186483
cg03040029	-0.0123257	0.0118346	0.300531
cg03040092	-0.00646251	0.00603162	0.286935
cg03040108	-0.0138083	0.0106134	0.196684
cg03040139	-0.0202391	0.0168768	0.233694
cg03040165	-0.00929411	0.009436	0.327374
cg03040168	-0.0347084	0.01086	0.00194261
cg03040172	-0.00217867	0.00727376	0.765255
cg03040175	0.00696608	0.0207294	0.737644
cg03040208	0.000584563	0.00439676	0.894538
cg03040210	-0.00181464	0.00307703	0.556895
cg03040241	-0.00636998	0.0119503	0.595366
cg03040279	-0.000505521	0.00125804	0.688793
cg03040282	0.000690656	0.00117378	0.557786
cg03040292	0.00507362	0.0028779	0.0814186
cg03040334	-0.00791759	0.00603972	0.193334
cg03040360	0.00111684	0.00649373	0.863847
cg03040382	0.00322051	0.00812907	0.692948
cg03040401	0.00502257	0.00605003	0.408713
cg03040420	-0.00185533	0.00298397	0.535723
cg03040423	0.0243966	0.0546822	0.656595
cg03040432	-0.00928982	0.00796394	0.246606
cg03040441	0.0033096	0.00714828	0.644525
cg03040477	-0.0121903	0.0101302	0.232099
cg03040489	0.00160156	0.00895186	0.858426
cg03040513	-0.0102434	0.0054966	0.065754
cg03040522	-0.00422135	0.00522566	0.421402
cg03040530	-0.0047786	0.00544937	0.382951
cg03040554	-0.00506647	0.0135936	0.710271
cg03040566	-0.00606101	0.0114769	0.598771
cg03040581	-0.00310457	0.00584974	0.596966
cg03040622	-0.00770154	0.00623958	0.220413
cg03040700	0.00489181	0.00506009	0.336352
cg03040736	0.0120996	0.00893739	0.1793
cg03040746	0.00113705	0.00211573	0.592345
cg03040807	0.00497102	0.00382653	0.197344
cg03040821	-0.00790538	0.0035	0.0264036
cg03040863	-0.00322029	0.0102279	0.753628
cg03040915	0.000474131	0.00396612	0.905119
cg03040964	-0.00378208	0.00951588	0.69201
cg03041027	-0.000260811	0.00123941	0.833823
cg03041029	-0.00358879	0.00818678	0.662209
cg03041030	-0.00121574	0.00257057	0.637437
cg03041038	-0.00353498	0.00533136	0.509049
cg03041055	-0.0128271	0.00697124	0.0691776
cg03041109	0.00384159	0.00885231	0.665388
cg03041174	-9.60118e-05	0.00460095	0.983399
cg03041202	0.000328798	0.00415481	0.937106
cg03041245	0.00805059	0.00642499	0.213558
cg03041277	-0.00179587	0.00530665	0.735864
cg03041365	-0.000399492	0.00289566	0.890589
cg03041482	-0.00417076	0.00356865	0.245708
cg03041510	-0.00667513	0.0084484	0.431615
cg03041532	-0.0113111	0.00754644	0.137529
cg03041537	0.00240511	0.00603	0.690976
cg03041602	0.000253392	0.0012959	0.845432
cg03041617	-0.00203988	0.00748812	0.785948
cg03041629	0.00544045	0.0105688	0.608023
cg03041641	-0.0857755	0.0335157	0.0122176
cg03041650	0.00395924	0.00629102	0.53077
cg03041658	-0.00603579	0.00694034	0.386875
cg03041689	-0.00897633	0.00821448	0.277523
cg03041696	0.00615896	0.00355933	0.0871098
cg03041700	0.000535257	0.00209849	0.799273
cg03041730	-0.00285937	0.00394767	0.470814
cg03041738	0.00202365	0.00256448	0.432194
cg03041742	0.00143323	0.00148566	0.337366
cg03041808	-0.00900214	0.00550757	0.105767
cg03041824	0.00167008	0.0114445	0.884315
cg03041841	0.00169735	0.00129005	0.191724
cg03041877	-0.00524379	0.00450615	0.247728
cg03041920	-0.0148954	0.00857375	0.0858692
cg03041978	-0.00445416	0.00353256	0.210721
cg03042032	0.00402436	0.00382208	0.295292
cg03042060	-0.00502091	0.00408337	0.222163
cg03042075	0.00515267	0.00518406	0.323007
cg03042113	0.000218679	0.00145384	0.880785
cg03042121	0.00440994	0.00346831	0.206942
cg03042131	-0.00214259	0.00604315	0.723785
cg03042149	-0.00100383	0.00129755	0.441243
cg03042180	0.0062013	0.00775876	0.426314
cg03042281	0.00612231	0.00627993	0.332312
cg03042339	-0.000712961	0.00654795	0.913546
cg03042410	7.62305e-05	0.00135096	0.955131
cg03042427	0.00283215	0.00349395	0.419815
cg03042467	0.00131817	0.00952127	0.890209
cg03042477	-0.00173803	0.00465093	0.70954
cg03042478	0.00999838	0.00441595	0.026051
cg03042573	0.00598817	0.00562042	0.289629
cg03042633	-0.00686958	0.00715643	0.339758
cg03042666	-0.0310218	0.0149936	0.0415136
cg03042692	-0.0331337	0.0180575	0.0699388
cg03042779	0.000901989	0.00412099	0.827259
cg03042792	0.00537009	0.00579966	0.357043
cg03042802	-0.00291577	0.00629774	0.64453
cg03042870	0.000548709	0.0013074	0.675743
cg03042890	0.00582025	0.00600071	0.334772
cg03042951	-0.0022267	0.00497152	0.655345
cg03042971	-0.002761	0.00423377	0.516031
cg03042983	0.00134629	0.00404914	0.740321
cg03043078	0.00301834	0.00453534	0.507481
cg03043101	0.00306397	0.00421875	0.469621
cg03043126	0.00295705	0.00612763	0.630609
cg03043127	0.00370723	0.0139972	0.791748
cg03043130	0.00956799	0.01147	0.406467
cg03043157	0.00412088	0.00356509	0.250888
cg03043160	0.000711292	0.00276203	0.797382
cg03043228	0.000967075	0.00167109	0.564281
cg03043243	-0.0266102	0.016603	0.112618
cg03043257	0.00545148	0.010023	0.587904
cg03043267	-0.00147169	0.00202805	0.469991
cg03043296	0.00598203	0.0129738	0.645887
cg03043355	0.00151837	0.0060042	0.800954
cg03043406	-0.00211684	0.00659321	0.748932
cg03043417	-0.00585006	0.00902374	0.518501
cg03043444	-0.000803134	0.00117088	0.494587
cg03043534	0.00154473	0.00157421	0.329179
cg03043553	0.00341781	0.00457156	0.456702
cg03043556	0.000791296	0.00326585	0.809123
cg03043656	0.00211597	0.00376221	0.575272
cg03043663	0.00239714	0.0017773	0.180917
cg03043671	-0.00707345	0.00524717	0.181142
cg03043695	0.00360231	0.00367701	0.329958
cg03043696	-0.00327633	0.00658928	0.620288
cg03043709	-0.00435045	0.00295035	0.143941
cg03043711	-0.00496452	0.00418347	0.238576
cg03043785	-0.0175218	0.0117133	0.138303
cg03043804	-0.0133255	0.0131022	0.311954
cg03043822	-0.0127048	0.0127301	0.321041
cg03043824	-0.00164758	0.00411845	0.690101
cg03043827	0.00358155	0.00315514	0.259431
cg03043834	-0.00367231	0.003178	0.251032
cg03043835	-0.00307441	0.00158258	0.0552916
cg03043911	0.00666666	0.00862919	0.44187
cg03043922	0.00277226	0.00898366	0.758371
cg03043928	-0.000338816	0.00441589	0.939017
cg03043972	-0.0121937	0.0124805	0.331267
cg03044066	-0.0069822	0.00404933	0.0882078
cg03044067	-0.0152495	0.0104935	0.149755
cg03044092	0.00647177	0.00646321	0.319447
cg03044096	0.00957698	0.00463375	0.0417269
cg03044123	0.00671468	0.0048637	0.170948
cg03044157	-0.00830511	0.00643551	0.200292
cg03044178	0.0112112	0.00709676	0.117791
cg03044186	0.00691307	0.00669744	0.304841
cg03044197	-0.00193496	0.00532405	0.71716
cg03044200	-0.00030163	0.00897463	0.973266
cg03044239	-0.00317955	0.00134654	0.0204456
cg03044250	0.00405364	0.00579321	0.485967
cg03044268	-0.0116891	0.00450665	0.0111379
cg03044281	-0.0116434	0.00918255	0.208183
cg03044302	-0.000178985	0.0040135	0.964532
cg03044367	0.0148557	0.00765074	0.0554055
cg03044376	-0.0060033	0.0049656	0.229947
cg03044435	-0.00648543	0.00604694	0.286456
cg03044444	-0.000258787	0.0021367	0.903879
cg03044452	0.00470437	0.00270881	0.0859807
cg03044471	-0.00758893	0.00782596	0.334879
cg03044483	-0.00433271	0.00357914	0.229347
cg03044494	-0.00108005	0.00726158	0.882107
cg03044510	-0.00103157	0.00282104	0.715497
cg03044513	-0.00986044	0.00554309	0.0787539
cg03044514	0.00145721	0.00124106	0.243533
cg03044533	-0.038075	0.0248405	0.128959
cg03044573	0.000965742	0.0113343	0.932294
cg03044603	-0.00394808	0.00231763	0.0920442
cg03044660	-0.00528516	0.0036738	0.153849
cg03044684	-0.0180572	0.037946	0.635362
cg03044725	0.00121556	0.00403669	0.764035
cg03044735	-0.00263281	0.00145337	0.0735103
cg03044837	0.000484925	0.00389714	0.901261
cg03044838	-0.000519924	0.0101243	0.959161
cg03044893	0.00121049	0.00481689	0.802174
cg03044900	0.00464699	0.004886	0.344197
cg03045011	0.000656396	0.00405377	0.871743
cg03045014	0.0132032	0.00701758	0.0632562
cg03045021	0.000622493	0.00209015	0.766549
cg03045038	-0.0072099	0.00523114	0.171655
cg03045067	-0.00701267	0.0142013	0.622689
cg03045079	-0.00158118	0.00228896	0.491541
cg03045080	-0.0114604	0.0119676	0.340909
cg03045133	0.0119604	0.0103447	0.250773
cg03045139	-0.00172077	0.00438468	0.695685
cg03045169	-0.00286721	0.00124218	0.0233595
cg03045231	-0.00707008	0.00588999	0.23326
cg03045258	-0.00165981	0.00481598	0.731192
cg03045323	-0.000734271	0.00182294	0.688088
cg03045325	-0.00706941	0.00787513	0.371829
cg03045345	0.00768601	0.00811348	0.346103
cg03045400	0.000150374	0.00275403	0.956581
cg03045414	-0.00280644	0.00374374	0.455496
cg03045471	-0.0102685	0.00740135	0.168869
cg03045487	0.0109928	0.00867459	0.208452
cg03045489	-0.00159776	0.00141387	0.261555
cg03045516	-0.000920482	0.00541746	0.865475
cg03045548	-0.00343701	0.00775493	0.658719
cg03045606	-0.00275055	0.00762119	0.719043
cg03045620	0.00137457	0.00556131	0.805362
cg03045635	0.0143474	0.00932468	0.127521
cg03045641	-0.00291298	0.00145556	0.0484786
cg03045648	-0.00571855	0.00447625	0.204814
cg03045699	0.00786807	0.00510626	0.126979
cg03045716	-0.00862379	0.0102576	0.402806
cg03045719	-0.00157108	0.00697372	0.822285
cg03045720	-0.00244617	0.0069482	0.725646
cg03045721	-0.00136642	0.00108554	0.211488
cg03045764	0.000203929	0.00226555	0.928484
cg03045877	0.0044134	0.00476782	0.357181
cg03046001	-0.00142059	0.00941122	0.880368
cg03046046	0.00851595	0.00811337	0.2968
cg03046148	-0.00240245	0.00308518	0.438266
cg03046198	-0.00316463	0.00237811	0.186754
cg03046204	-0.00243359	0.00631779	0.701032
cg03046216	-0.000268826	0.00389163	0.945086
cg03046233	-0.0118355	0.0115603	0.308765
cg03046239	0.000907508	0.00385625	0.814502
cg03046247	0.00711389	0.00743228	0.341138
cg03046264	-0.000616159	0.00137983	0.656313
cg03046325	0.000922582	0.00198068	0.642529
cg03046327	-0.00208035	0.00390663	0.595725
cg03046332	-0.00132507	0.00174361	0.449334
cg03046346	-0.00635834	0.00759965	0.405075
cg03046359	-0.0166511	0.0124946	0.186123
cg03046371	-0.00483361	0.0081097	0.552704
cg03046424	-0.00401515	0.00374994	0.287254
cg03046445	0.00118174	0.00120445	0.329242
cg03046465	-0.014158	0.00604333	0.0214242
cg03046466	0.00154381	0.00146859	0.296069
cg03046482	-0.00375594	0.00565734	0.508506
cg03046513	0.00539246	0.01029	0.601578
cg03046518	-0.000497595	0.00540134	0.926811
cg03046538	0.00878047	0.00660009	0.186878
cg03046560	-0.00220805	0.00342047	0.520275
cg03046573	0.00379969	0.00433721	0.383405
cg03046611	-0.00184243	0.00692323	0.790774
cg03046703	-0.000792388	0.00377746	0.83434
cg03046705	0.00323963	0.00189363	0.0906804
cg03046746	0.000563421	0.0012076	0.64198
cg03046748	0.00399672	0.00444463	0.371015
cg03046770	-0.0024114	0.00362986	0.50824
cg03046775	0.0101328	0.0191636	0.598325
cg03046796	-0.00912585	0.00506199	0.0748796
cg03046801	0.00443805	0.00461095	0.338465
cg03046812	-0.000647482	0.00184226	0.726092
cg03046817	0.00110456	0.0033235	0.740425
cg03046826	0.0122204	0.0074233	0.103325
cg03046843	-0.00439698	0.00340023	0.199385
cg03046886	0.0177248	0.00988281	0.0763676
cg03046907	0.00940504	0.00914988	0.306853
cg03046924	-0.0182242	0.0113876	0.113145
cg03046925	-0.00604939	0.00598216	0.314706
cg03046946	0.000376157	0.00373463	0.920003
cg03047053	-0.00386055	0.00527539	0.466255
cg03047059	0.0335874	0.0159314	0.0378855
cg03047070	0.00173281	0.00473383	0.715218
cg03047098	-0.00184901	0.00142664	0.198384
cg03047114	-0.0015922	0.00149675	0.290376
cg03047121	0.00283136	0.00276301	0.308327
cg03047171	0.00026268	0.00582646	0.964144
cg03047205	0.000191188	0.00317833	0.952171
cg03047277	0.0138396	0.0117908	0.243693
cg03047278	0.00587799	0.00340992	0.0882973
cg03047376	0.0320437	0.0404566	0.430485
cg03047383	0.0119636	0.00961341	0.21667
cg03047400	0.00123806	0.00851387	0.884719
cg03047420	-0.00191524	0.00469881	0.684569
cg03047506	-0.00702365	0.00595428	0.241376
cg03047508	0.00138333	0.00359021	0.70095
cg03047516	-0.00337639	0.00349956	0.337318
cg03047554	-0.00275872	0.00196874	0.164693
cg03047555	0.006098	0.00530744	0.253724
cg03047570	0.00230191	0.00428073	0.59213
cg03047616	-0.00334274	0.0074543	0.654957
cg03047626	0.00281496	0.00313807	0.372176
cg03047652	-0.00922662	0.00680483	0.178642
cg03047688	0.000667472	0.00111272	0.550163
cg03047689	0.000489545	0.00623178	0.937566
cg03047708	0.0075198	0.0116848	0.521558
cg03047813	-0.000453059	0.00734354	0.950947
cg03047865	-0.00122435	0.0063354	0.847209
cg03047946	0.000174867	0.00546353	0.97454
cg03047995	-0.00363917	0.0069828	0.603578
cg03048029	-0.00976546	0.0105073	0.355252
cg03048046	0.0055632	0.00872595	0.525443
cg03048054	-0.00433987	0.00425663	0.310767
cg03048064	-0.00186594	0.00439283	0.672053
cg03048084	0.000155287	0.00925665	0.986654
cg03048087	-0.000332881	0.00760021	0.965165
cg03048112	0.00264298	0.0187416	0.888179
cg03048162	-0.00141916	0.00898123	0.874812
cg03048166	0.0197224	0.01433	0.172259
cg03048174	-0.00621245	0.00497118	0.214764
cg03048201	0.00592121	0.00445631	0.187413
cg03048210	0.00749674	0.00532867	0.163029
cg03048219	0.00679431	0.0118534	0.56799
cg03048225	-0.0121266	0.0105005	0.251312
cg03048292	-0.00181496	0.00378217	0.632522
cg03048354	-0.000968894	0.00195261	0.621002
cg03048392	-0.0083965	0.00515117	0.106713
cg03048432	-0.00637237	0.0122925	0.605498
cg03048488	0.0198333	0.0115138	0.0885191
cg03048529	0.00747882	0.0061737	0.229022
cg03048535	0.00191076	0.00154243	0.218751
cg03048544	-0.00108658	0.0037152	0.770626
cg03048581	0.00632084	0.00830012	0.448397
cg03048622	0.00381409	0.00684056	0.57857
cg03048654	-0.0469299	0.0262221	0.0769804
cg03048889	0.002093	0.00212585	0.327577
cg03048919	0.000396221	0.0035532	0.911468
cg03048921	-0.00252471	0.00891587	0.777719
cg03048947	-0.00906252	0.00736268	0.221688
cg03048962	-0.0037455	0.00774871	0.630047
cg03048977	0.00162608	0.00396412	0.682667
cg03049125	0.00922759	0.00939449	0.328708
cg03049196	0.00390943	0.0047045	0.40825
cg03049220	-0.00202655	0.00148858	0.176903
cg03049243	0.000221307	0.00164266	0.89314
cg03049249	0.00138655	0.0124335	0.911463
cg03049303	-0.00046699	0.00182336	0.798467
cg03049311	0.00156061	0.00344851	0.652002
cg03049323	-0.000875835	0.00515112	0.865383
cg03049337	0.00740534	0.00424598	0.0846764
cg03049340	0.00311148	0.0053572	0.562875
cg03049399	-0.00428799	0.00354418	0.229608
cg03049501	0.00694	0.0101175	0.494576
cg03049507	-0.0252015	0.0119864	0.0383987
cg03049568	-0.00319861	0.00708618	0.652834
cg03049627	-0.00201378	0.00581968	0.730156
cg03049691	0.00643118	0.0113741	0.57324
cg03049693	0.00350903	0.00389427	0.370036
cg03049732	-0.00760526	0.00790471	0.338657
cg03049767	-0.00481294	0.00555097	0.388303
cg03049782	-0.0044317	0.0135895	0.745123
cg03049811	-0.000673987	0.00318879	0.833099
cg03049846	-0.00956822	0.0111327	0.392442
cg03049863	0.0112719	0.00677375	0.0996996
cg03049881	0.0122593	0.00633516	0.056225
cg03049893	-0.00543354	0.00367664	0.143058
cg03049917	-0.00516148	0.00380943	0.17895
cg03050022	0.00431537	0.01449	0.766553
cg03050096	0.00125033	0.00441066	0.777484
cg03050127	-0.0108753	0.00785818	0.169914
cg03050140	0.00275702	0.00650312	0.672646
cg03050166	-0.024085	0.0124892	0.0570587
cg03050183	-0.000155786	0.00242123	0.948846
cg03050188	0.00791619	0.00775521	0.3102
cg03050195	0.00114304	0.00639095	0.858469
cg03050237	-0.00674109	0.00310583	0.0326965
cg03050239	0.000739277	0.00337637	0.827197
cg03050258	-0.00461291	0.00591484	0.437574
cg03050265	-0.00170848	0.00867251	0.844287
cg03050316	-0.000613512	0.0038569	0.873983
cg03050333	-0.0213927	0.0126486	0.0943579
cg03050354	-0.00895687	0.00455428	0.0524058
cg03050426	0.00306965	0.00389302	0.432547
cg03050429	-0.00240633	0.00436186	0.582585
cg03050491	-0.000724182	0.00325196	0.824298
cg03050508	-0.0109909	0.0115439	0.343687
cg03050509	-0.0032938	0.004096	0.423502
cg03050522	0.0040404	0.00265017	0.130991
cg03050629	-0.00223458	0.00408523	0.585786
cg03050663	0.000247957	0.00211658	0.907011
cg03050669	-0.00142518	0.00349549	0.684481
cg03050684	0.000911825	0.00583364	0.876155
cg03050687	-0.00101333	0.00105357	0.338813
cg03050708	-0.00666219	0.00534913	0.216303
cg03050720	0.000560119	0.00373253	0.881062
cg03050810	0.00206847	0.00416199	0.62045
cg03050884	0.00907494	0.00794749	0.256644
cg03050902	0.00282004	0.00186417	0.133966
cg03050907	0.000178812	0.00135652	0.895434
cg03050965	-0.0117678	0.0130736	0.370544
cg03050975	-0.0126136	0.00476544	0.00964182
cg03050981	-0.0270108	0.00954259	0.00577029
cg03050992	0.00312081	0.00651249	0.632996
cg03051116	-0.000899236	0.010565	0.932366
cg03051129	0.00434742	0.00477397	0.364995
cg03051141	-0.00457718	0.00993285	0.646083
cg03051146	-0.00229972	0.0070887	0.746398
cg03051160	0.00456685	0.00570369	0.425496
cg03051214	0.0110582	0.00821839	0.181945
cg03051258	-7.28443e-05	0.00247321	0.976571
cg03051310	0.000653052	0.00156937	0.678343
cg03051374	-0.0056123	0.0050684	0.271211
cg03051384	-0.00752206	0.0104374	0.473035
cg03051392	0.0058627	0.00384162	0.130612
cg03051400	-0.00219563	0.00193946	0.260712
cg03051439	-0.000239535	0.00169694	0.888072
cg03051449	0.000463457	0.00234579	0.843842
cg03051563	-0.00347539	0.00400071	0.387405
cg03051568	0.00274268	0.00538468	0.611798
cg03051577	-0.000590699	0.00152837	0.700078
cg03051598	0.00393098	0.00499449	0.433384
cg03051617	0.00021515	0.00695841	0.975405
cg03051668	-0.000127677	0.011198	0.990929
cg03051727	0.00336185	0.0144095	0.81607
cg03051742	0.00920763	0.0266946	0.730984
cg03051767	-0.0107045	0.0116745	0.361723
cg03051777	0.00265116	0.00385541	0.493504
cg03051807	-0.00326225	0.00386992	0.401553
cg03051810	0.000624027	0.000884523	0.482387
cg03051836	0.00162661	0.00207273	0.434723
cg03051851	-0.00930614	0.0135522	0.494105
cg03051860	0.00214428	0.00386116	0.580083
cg03051893	-0.00603827	0.00325923	0.0673205
cg03051946	-0.00134402	0.00267988	0.61727
cg03051979	0.00991436	0.00450677	0.0304659
cg03051983	-0.000591408	0.00356934	0.868784
cg03052004	-0.00630228	0.0038164	0.102269
cg03052030	2.64828e-05	0.00170192	0.987621
cg03052071	-0.000827087	0.00562883	0.883521
cg03052074	0.00849885	0.00884012	0.339018
cg03052078	-0.0136775	0.0111445	0.223026
cg03052080	-0.0019901	0.00663206	0.764837
cg03052099	-0.00595609	0.00390991	0.131302
cg03052128	-0.000846941	0.00317833	0.790505
cg03052137	8.3751e-06	0.00145754	0.995429
cg03052161	-0.000746645	0.00450054	0.86862
cg03052162	-0.0136289	0.00942756	0.15187
cg03052172	0.00125038	0.00343826	0.716989
cg03052182	-0.0227594	0.0153011	0.140514
cg03052183	0.0271106	0.0178869	0.13323
cg03052251	0.00554768	0.00559627	0.32428
cg03052301	0.00186384	0.00347127	0.592686
cg03052310	-0.00164956	0.00533452	0.757891
cg03052431	-0.00219632	0.00592768	0.711896
cg03052469	0.00864721	0.00566287	0.130388
cg03052510	0.00808303	0.00445458	0.0730403
cg03052541	0.000589266	0.00374632	0.875379
cg03052544	0.0111468	0.00682623	0.106096
cg03052567	0.000634941	0.00600951	0.916099
cg03052606	0.000735882	0.00465987	0.874887
cg03052614	-0.0196962	0.0128433	0.128762
cg03052632	-0.00336022	0.00278011	0.230066
cg03052760	-0.0118013	0.0046232	0.012436
cg03052784	-7.86929e-05	0.00372233	0.983182
cg03052789	-0.00295594	0.00300318	0.327713
cg03052835	-0.00117704	0.00140859	0.40566
cg03052837	-0.00436576	0.00489935	0.375339
cg03052856	-0.0110672	0.00609655	0.0729206
cg03052869	0.000328028	0.00143857	0.820162
cg03052915	0.00618997	0.00441938	0.164878
cg03052939	0.0128714	0.00729863	0.0813221
cg03052956	0.00306592	0.00923722	0.740756
cg03052962	0.00147846	0.00138505	0.288724
cg03052970	-0.00143058	0.00214645	0.506863
cg03052988	-0.0142038	0.0118861	0.235337
cg03053018	-0.0102727	0.0110935	0.357002
cg03053125	-0.000253082	0.00354252	0.943211
cg03053151	0.00534293	0.00891209	0.550388
cg03053222	0.00716666	0.00616644	0.248331
cg03053277	-0.00287734	0.00332021	0.388538
cg03053285	-0.00136664	0.00162948	0.40394
cg03053290	-0.00402491	0.0177634	0.821278
cg03053291	-0.0052631	0.0108976	0.630337
cg03053346	-0.00406198	0.00403989	0.31746
cg03053358	-0.012471	0.0536717	0.816807
cg03053374	0.000405571	0.00213628	0.84987
cg03053390	0.00459271	0.00484221	0.345515
cg03053427	-0.00135511	0.00185338	0.46665
cg03053456	-0.00546116	0.00658688	0.409319
cg03053553	0.0336554	0.0238625	0.16199
cg03053575	-0.00321493	0.00163542	0.05251
cg03053579	0.0105545	0.00535759	0.0520193
cg03053581	-0.0019224	0.00489851	0.695689
cg03053597	-0.000294977	0.00231814	0.899038
cg03053687	0.000149905	0.0015834	0.924792
cg03053688	-0.00205216	0.00478269	0.668925
cg03053738	0.0178363	0.0163816	0.279248
cg03053750	0.000585832	0.00359852	0.871055
cg03053757	0.000879998	0.00269809	0.745089
cg03053788	-0.000314286	0.00539576	0.953686
cg03053813	0.000455508	0.00117149	0.698353
cg03053826	0.00486544	0.00286564	0.0931096
cg03053875	0.000254137	0.00129002	0.844284
cg03053893	0.000367512	0.00206515	0.859169
cg03053914	-0.00615376	0.0067685	0.365769
cg03053980	-0.00636344	0.00396186	0.111859
cg03054026	0.00455566	0.00391635	0.247912
cg03054050	-0.00873593	0.00385272	0.0258391
cg03054056	-0.00238128	0.00314005	0.450287
cg03054080	0.0061886	0.00438724	0.161931
cg03054093	0.00316999	0.00518055	0.542198
cg03054133	0.00528773	0.00328565	0.111165
cg03054141	-8.47108e-05	0.00144523	0.953394
cg03054153	0.0222803	0.00982968	0.0258926
cg03054157	0.00215416	0.00415022	0.605047
cg03054162	0.0013288	0.00252945	0.600689
cg03054248	0.00486651	0.00640969	0.44976
cg03054255	0.00216963	0.020069	0.914158
cg03054277	0.000208258	0.0133869	0.987624
cg03054288	0.000831212	0.00983546	0.932844
cg03054309	-0.022424	0.0120555	0.0662556
cg03054343	-0.00242484	0.00249727	0.334241
cg03054370	-0.00347619	0.00191481	0.0729054
cg03054387	0.00371602	0.00492395	0.452478
cg03054424	0.00118838	0.00128668	0.358248
cg03054432	-0.000349783	0.00163668	0.831269
cg03054449	-0.00362129	0.00487707	0.459776
cg03054480	0.00184837	0.00373979	0.62238
cg03054491	-0.000323836	0.00133579	0.809017
cg03054519	0.0103662	0.00860033	0.231347
cg03054529	-0.0184995	0.0109924	0.0959722
cg03054541	-0.000998717	0.00644749	0.877259
cg03054576	-0.00149457	0.00204679	0.467229
cg03054586	-0.0109669	0.00623553	0.0821326
cg03054596	-8.48018e-06	0.00331558	0.997965
cg03054598	-0.00619918	0.00955323	0.518106
cg03054600	-0.00131802	0.00321362	0.682714
cg03054605	-0.0116574	0.0112607	0.303428
cg03054643	-0.000928591	0.00117631	0.432018
cg03054684	0.00426971	0.0160054	0.790281
cg03054713	-0.000654423	0.00213527	0.759969
cg03054767	0.0168737	0.0204062	0.410561
cg03054795	-0.00538541	0.00423925	0.20734
cg03054819	0.0153993	0.0106767	0.1528
cg03054831	0.00953597	0.0029765	0.00189637
cg03054845	0.00465235	0.00484988	0.340081
cg03054846	0.00335546	0.0094089	0.722235
cg03054890	-0.00172356	0.00390087	0.659702
cg03054909	0.00457153	0.00340016	0.182281
cg03055021	0.00755341	0.00575749	0.192996
cg03055026	0.0218575	0.0115264	0.06124
cg03055065	-0.00383276	0.00160737	0.0192758
cg03055131	-0.0140975	0.00914653	0.126876
cg03055158	0.00883313	0.00504351	0.0834041
cg03055238	-0.00301299	0.00846231	0.722667
cg03055241	-0.00371806	0.00317325	0.24452
cg03055271	0.0025524	0.0036803	0.489824
cg03055279	0.0144714	0.0102403	0.16117
cg03055346	0.0012285	0.00229828	0.594339
cg03055440	-0.00261563	0.00461509	0.572339
cg03055478	-0.000592536	0.00143442	0.680561
cg03055492	-0.000268326	0.0021397	0.900494
cg03055499	-0.00340933	0.00278239	0.223759
cg03055512	-0.00174976	0.00508668	0.731685
cg03055520	-0.00640371	0.00568808	0.263341
cg03055587	-0.00461584	0.00368074	0.213183
cg03055649	-0.00384285	0.00323151	0.237604
cg03055653	-0.00652407	0.00820224	0.428545
cg03055671	-0.001057	0.00967533	0.913258
cg03055693	0.0103516	0.00515161	0.0475959
cg03055737	-0.00225106	0.00182916	0.22177
cg03055837	-0.0165622	0.00921786	0.0758458
cg03055888	-0.00118158	0.00170622	0.49046
cg03055890	-0.0076962	0.00326369	0.0206089
cg03055894	-0.00139092	0.00813184	0.864585
cg03055942	0.00285657	0.00390757	0.466722
cg03055966	0.0117911	0.00678465	0.0857647
cg03055990	-0.0161086	0.00681751	0.0203653
cg03055995	0.00261782	0.00352258	0.45939
cg03056041	-0.0129572	0.00972232	0.1861
cg03056087	0.00345997	0.0112238	0.758613
cg03056129	-0.000242715	0.00441606	0.956295
cg03056153	-0.00262868	0.00248428	0.292927
cg03056176	-0.0129719	0.00585031	0.0292091
cg03056265	-0.00371051	0.0055027	0.501903
cg03056321	0.00341399	0.0136708	0.803386
cg03056341	0.000744919	0.00400083	0.852728
cg03056374	-0.00418093	0.00247949	0.0953399
cg03056393	0.00281002	0.0029053	0.336124
cg03056436	0.000711214	0.0017443	0.68447
cg03056465	-0.000351127	0.0013648	0.797575
cg03056494	0.00419955	0.00759886	0.581917
cg03056513	-0.00585259	0.00411323	0.15835
cg03056520	-0.00642094	0.0034108	0.0631061
cg03056525	-0.00103466	0.00196988	0.600751
cg03056526	-0.00317178	0.0082219	0.700607
cg03056547	0.00202666	0.00311197	0.516603
cg03056584	-0.00350581	0.00618987	0.572594
cg03056611	0.00186154	0.00509973	0.715977
cg03056614	-0.00583067	0.00351412	0.100674
cg03056745	-0.000442078	0.00716115	0.950917
cg03056765	0.00062443	0.00266707	0.815437
cg03056773	0.00502451	0.00659694	0.448334
cg03056811	0.00523454	0.00682404	0.445114
cg03056838	0.00726944	0.00552399	0.191639
cg03056849	0.000637645	0.00232721	0.784737
cg03056854	0.00645696	0.00593231	0.279407
cg03056980	0.0068554	0.0116301	0.557086
cg03057002	0.00766828	0.00778919	0.327611
cg03057023	-0.00862833	0.00591489	0.148236
cg03057072	-0.00482519	0.00524183	0.359849
cg03057079	-0.00293189	0.0033167	0.379145
cg03057083	-0.00388427	0.00244261	0.115414
cg03057146	-0.00925429	0.00392559	0.0206455
cg03057164	0.000169972	0.00123644	0.890978
cg03057173	0.0014169	0.00272152	0.603949
cg03057182	0.0126772	0.0121634	0.300187
cg03057193	-0.00109618	0.00651759	0.866826
cg03057208	0.00861144	0.00511275	0.0957068
cg03057213	0.0010123	0.00243093	0.678125
cg03057216	-0.00329437	0.00598039	0.583141
cg03057236	-0.00190891	0.00431392	0.659225
cg03057303	-0.0560629	0.0553317	0.313767
cg03057362	0.00606397	0.00450226	0.181519
cg03057409	0.000707626	0.00161251	0.661868
cg03057481	-0.0033054	0.00462492	0.476712
cg03057528	-0.00138154	0.00446904	0.757957
cg03057530	-0.000251894	0.00299567	0.933181
cg03057535	-0.0114716	0.00734175	0.121796
cg03057543	-0.000356972	0.00180492	0.843681
cg03057621	-0.00125064	0.00188631	0.509078
cg03057646	0.00212881	0.00531528	0.689765
cg03057712	-0.0124555	0.00675236	0.0684956
cg03057764	0.0121717	0.00808884	0.136009
cg03057808	-0.00401573	0.00216988	0.0676116
cg03057840	0.00181422	0.00361079	0.616624
cg03057855	0.00140326	0.00218248	0.521938
cg03057856	0.00292006	0.0112197	0.795276
cg03057906	0.00102832	0.00199731	0.607963
cg03057910	0.0173593	0.0178048	0.332274
cg03057941	0.000723003	0.00160343	0.653176
cg03057951	-0.00224562	0.00440375	0.61139
cg03057953	-0.00393821	0.00348698	0.261831
cg03057985	-0.00133149	0.00476888	0.780751
cg03057995	-0.00120539	0.0049077	0.806562
cg03058012	-0.00366598	0.00470817	0.438304
cg03058016	-0.00726191	0.00835528	0.387162
cg03058070	0.00050361	0.00804741	0.950244
cg03058083	-0.000704572	0.00710306	0.921213
cg03058163	-0.00423782	0.00636068	0.507012
cg03058187	-0.000839035	0.00130521	0.522021
cg03058232	-0.0246203	0.0117728	0.0394184
cg03058247	-0.00821135	0.00360974	0.0253781
cg03058260	0.00132846	0.0037585	0.724603
cg03058273	-0.00645833	0.0138449	0.64204
cg03058337	-0.0028218	0.00371188	0.449186
cg03058412	0.00482468	0.0041103	0.243678
cg03058444	-0.00487352	0.00485263	0.318017
cg03058446	0.00396669	0.00743066	0.594823
cg03058466	0.00567416	0.0098528	0.566174
cg03058480	-0.000645121	0.00451683	0.886758
cg03058491	-0.0016135	0.0153301	0.91642
cg03058520	-0.0186371	0.00995699	0.0645994
cg03058541	0.000787888	0.00434727	0.856603
cg03058556	-0.00197721	0.0028872	0.495279
cg03058578	-0.00528889	0.00426985	0.218803
cg03058602	-0.00444946	0.00350119	0.207172
cg03058616	0.00101782	0.00846744	0.904599
cg03058631	-0.00185008	0.00545428	0.735279
cg03058664	0.000916477	0.00410787	0.823979
cg03058725	-0.0217693	0.00928835	0.0213716
cg03058727	-0.000516933	0.00449901	0.90879
cg03058733	0.00797036	0.00470211	0.0936404
cg03058792	0.0108437	0.0149067	0.468911
cg03058843	0.0193345	0.00646369	0.00361383
cg03058862	0.00394575	0.00653722	0.547692
cg03058874	0.00578322	0.00475549	0.22723
cg03059010	-0.00356903	0.00225929	0.117802
cg03059018	-0.00137008	0.00154136	0.376521
cg03059048	0.00475172	0.00297448	0.11378
cg03059073	-0.00310341	0.00397915	0.437556
cg03059093	0.000780304	0.00505221	0.877614
cg03059126	-0.000165682	0.00386377	0.965895
cg03059138	0.0015261	0.00478837	0.75071
cg03059174	-0.000483844	0.00114262	0.673011
cg03059183	-0.00694286	0.00871942	0.428053
cg03059188	0.00884386	0.00944497	0.351682
cg03059234	0.00604189	0.00439101	0.172363
cg03059247	-0.0257787	0.0244595	0.29483
cg03059287	0.000495097	0.0027957	0.859848
cg03059309	-0.00875136	0.00485916	0.0751673
cg03059319	0.00752834	0.00678982	0.270585
cg03059348	-0.000670217	0.00404588	0.868813
cg03059382	0.0143952	0.00510192	0.00592086
cg03059420	-0.0251355	0.00974188	0.0115529
cg03059470	-0.00106633	0.00159667	0.506002
cg03059528	-0.000367567	0.00150359	0.80745
cg03059535	-0.00994801	0.0264941	0.708217
cg03059575	-0.0102227	0.0102805	0.322799
cg03059635	-0.00576309	0.00418253	0.171769
cg03059649	0.00423661	0.00519339	0.416859
cg03059656	0.00291424	0.0058649	0.620516
cg03059667	0.00218679	0.00577535	0.705876
cg03059692	-0.000167892	0.00396946	0.96636
cg03059702	0.00728872	0.00677598	0.285049
cg03059807	-0.0062402	0.00428912	0.149298
cg03059876	-0.0136284	0.00771169	0.0806948
cg03059896	0.00131619	0.00656921	0.841669
cg03059921	0.0117829	0.0092252	0.204913
cg03059962	0.0122447	0.0067681	0.0738769
cg03059991	0.00161439	0.00235512	0.494863
cg03059995	-3.74341e-05	0.00328074	0.990922
cg03060036	0.00323723	0.00645948	0.617524
cg03060104	0.00827751	0.0149954	0.58236
cg03060133	-0.0046149	0.00489632	0.348534
cg03060158	-0.00114935	0.00591166	0.8463
cg03060175	-1.49488e-05	0.00333052	0.996429
cg03060184	-0.00731236	0.00463749	0.118472
cg03060201	0.00117456	0.00150019	0.43579
cg03060228	0.00220685	0.00391505	0.574421
cg03060253	-0.0106948	0.0130833	0.415912
cg03060439	-0.00310953	0.00137091	0.0257913
cg03060457	-0.00197081	0.00146092	0.180831
cg03060468	0.00823844	0.00749206	0.27453
cg03060488	0.015598	0.0093034	0.0972133
cg03060490	0.00316263	0.00586664	0.591204
cg03060491	0.00715019	0.00412116	0.0862829
cg03060540	-0.000425055	0.00826632	0.959109
cg03060546	-0.0031553	0.00299556	0.295109
cg03060555	0.00250065	0.00142047	0.0818493
cg03060564	0.00103793	0.00383944	0.787544
cg03060590	-0.000418074	0.013562	0.975478
cg03060603	0.0010207	0.00252709	0.687276
cg03060610	-0.00567401	0.00695612	0.416907
cg03060661	0.00170474	0.00476154	0.721193
cg03060706	-0.0101769	0.00743117	0.17437
cg03060724	-0.00361019	0.00459756	0.434446
cg03060745	-0.00239539	0.00464662	0.607503
cg03060764	0.0023301	0.00186967	0.216013
cg03060781	-0.000622364	0.00686893	0.928014
cg03060802	0.000690955	0.00170377	0.686072
cg03060867	0.0133268	0.00604866	0.0302183
cg03060870	0.00263607	0.00997992	0.792298
cg03060875	-0.000870242	0.00293521	0.767567
cg03060903	0.0178092	0.00957077	0.0661508
cg03060925	0.00179729	0.0013779	0.19555
cg03060934	-0.00808088	0.00751621	0.28529
cg03060963	-0.0120027	0.00775554	0.125341
cg03060986	0.000292358	0.00330397	0.929693
cg03061024	0.00258702	0.00128616	0.0473751
cg03061122	-0.0269417	0.0179301	0.136566
cg03061177	-0.00054254	0.00458781	0.906137
cg03061223	-0.00202545	0.00842625	0.810606
cg03061237	-0.00411084	0.00540961	0.44936
cg03061304	0.0024698	0.00474103	0.603731
cg03061352	-0.00294924	0.00290646	0.313053
cg03061353	0.00157901	0.00404667	0.697343
cg03061435	0.0020616	0.00422225	0.626586
cg03061441	-0.00217715	0.00864013	0.80165
cg03061485	-0.00394693	0.00936432	0.674439
cg03061487	-0.0130649	0.00603162	0.0330415
cg03061518	-0.0140725	0.011226	0.21336
cg03061585	-0.00213358	0.00398969	0.59417
cg03061612	0.00457719	0.00474039	0.336935
cg03061623	0.00197	0.00821755	0.811103
cg03061672	0.00382806	0.00493457	0.439993
cg03061677	0.00396951	0.01156	0.732139
cg03061682	0.0013694	0.00222089	0.539109
cg03061689	-0.00357847	0.00305913	0.245289
cg03061719	-0.00335966	0.00947764	0.723835
cg03061758	-0.0045497	0.00777787	0.560092
cg03061764	-0.00403741	0.00511498	0.432065
cg03061778	0.00291583	0.00377453	0.441911
cg03061826	0.00437166	0.00694822	0.530882
cg03061888	-0.00173588	0.00159018	0.27801
cg03061911	-0.00532644	0.006304	0.400467
cg03061930	0.0193517	0.0131879	0.145877
cg03061960	-0.00872776	0.00517059	0.0950008
cg03062002	-0.000110077	0.00353137	0.975204
cg03062033	-0.000212168	0.00498511	0.96615
cg03062084	0.00400295	0.00485293	0.411711
cg03062125	-0.00190949	0.0039992	0.634227
cg03062131	-0.00563575	0.00415788	0.178786
cg03062163	0.00488959	0.00606469	0.422303
cg03062196	0.00496359	0.00562917	0.380335
cg03062245	0.0102272	0.0069949	0.147319
cg03062264	0.006921	0.00300159	0.0235016
cg03062284	-0.000632	0.00410085	0.877877
cg03062329	0.00866831	0.00713857	0.227922
cg03062359	-0.00373014	0.00358265	0.300682
cg03062361	0.00396482	0.00413494	0.340287
cg03062389	0.00357698	0.00353656	0.314616
cg03062417	0.00265569	0.00657159	0.687118
cg03062429	-0.00747053	0.00514487	0.150089
cg03062454	-0.0014006	0.00368786	0.705029
cg03062542	-0.00128983	0.00617027	0.834906
cg03062544	0.00184533	0.00333719	0.58171
cg03062549	-0.0168051	0.0107274	0.120848
cg03062551	0.00352584	0.00756189	0.642192
cg03062564	-0.00715026	0.0070712	0.314734
cg03062587	-0.0173213	0.0112156	0.126123
cg03062595	-0.00163749	0.00969601	0.866281
cg03062642	-0.00861115	0.0110286	0.437037
cg03062662	-0.000644976	0.00811344	0.936822
cg03062670	0.00499686	0.0108972	0.647705
cg03062689	0.0211529	0.0130905	0.109738
cg03062717	0.0116998	0.00670196	0.084389
cg03062725	-0.00506975	0.00972077	0.603317
cg03062757	0.00891538	0.0107033	0.407151
cg03062760	0.00109998	0.00308133	0.72197
cg03062768	0.00503504	0.00600746	0.404254
cg03062818	0.00511576	0.0111602	0.647812
cg03062822	-0.0144646	0.0107978	0.183869
cg03062831	0.00602422	0.00451338	0.185442
cg03062846	0.00244663	0.00529574	0.645234
cg03062865	0.0034318	0.00480344	0.476863
cg03062881	0.00992347	0.00697896	0.158626
cg03062942	0.000405795	0.00471252	0.931577
cg03062944	-0.000391798	0.0052176	0.940314
cg03062952	0.0018975	0.00565876	0.738191
cg03063015	0.00295141	0.0089416	0.742136
cg03063030	-0.00218755	0.00500686	0.663258
cg03063055	0.00181248	0.0032682	0.580604
cg03063057	-0.00717879	0.00399886	0.076093
cg03063185	-0.01383	0.00803968	0.0889492
cg03063187	0.00231034	0.00151007	0.129656
cg03063249	0.00115623	0.0050223	0.818462
cg03063273	0.000228286	0.00435093	0.958276
cg03063274	-0.000353442	0.00373729	0.924872
cg03063277	-0.000306755	0.0064701	0.962294
cg03063309	-0.0101665	0.00774184	0.192571
cg03063347	-0.000358989	0.00225064	0.873641
cg03063413	0.00230833	0.00463097	0.619421
cg03063424	-0.00355947	0.00770187	0.645123
cg03063453	-0.00271939	0.00324502	0.404316
cg03063471	-0.00584272	0.0194029	0.764037
cg03063482	-0.00641462	0.00521266	0.221795
cg03063511	0.0207562	0.0224013	0.356718
cg03063658	0.00167037	0.00782171	0.831393
cg03063667	-0.00473695	0.00410236	0.251379
cg03063703	0.00907001	0.00509286	0.0784151
cg03063709	0.00103199	0.00379398	0.786262
cg03063710	0.00160355	0.00184238	0.386494
cg03063746	0.000552084	0.00400862	0.890777
cg03063748	0.00584418	0.00417893	0.165522
cg03063790	-0.00810748	0.00871067	0.354557
cg03063797	0.000661688	0.00176739	0.709028
cg03063806	-0.000529995	0.00520174	0.91908
cg03063857	-0.0077649	0.00590296	0.191823
cg03063928	-0.00669989	0.00558247	0.233333
cg03063946	0.0072909	0.00724479	0.317031
cg03064005	0.00342138	0.00515356	0.508518
cg03064067	0.00761959	0.00496463	0.128468
cg03064080	0.00171955	0.00257649	0.506282
cg03064100	0.00841354	0.00831281	0.314289
cg03064145	-0.00186202	0.00181021	0.306511
cg03064167	-0.000455625	0.00147453	0.758063
cg03064189	0.00190303	0.00180897	0.295714
cg03064228	0.00208261	0.00569578	0.71552
cg03064241	-0.00048035	0.00119686	0.689153
cg03064249	0.00473221	0.00359069	0.190993
cg03064400	0.00042098	0.00162378	0.796047
cg03064447	0.000475268	0.0095363	0.960366
cg03064456	-0.00208862	0.00476963	0.662545
cg03064488	-0.00772227	0.00568975	0.17822
cg03064524	-0.00385042	0.00428739	0.371621
cg03064526	-0.00339263	0.00731849	0.644114
cg03064546	0.0057726	0.00555759	0.301828
cg03064547	0.00152617	0.00462114	0.741998
cg03064626	-0.000505645	0.00552093	0.927237
cg03064642	0.00677873	0.00479995	0.161444
cg03064661	0.0133917	0.00732745	0.0710359
cg03064693	0.0126742	0.00889879	0.157948
cg03064723	0.0026342	0.00665675	0.693281
cg03064754	-0.0183731	0.017427	0.294669
cg03064793	0.0053548	0.00631621	0.398883
cg03064828	0.000593336	0.00170061	0.728011
cg03064887	0.0205921	0.0111249	0.0675646
cg03064900	-0.00264147	0.00408544	0.51962
cg03064914	-0.00823102	0.00522547	0.118846
cg03064934	0.0115781	0.00850548	0.176948
cg03064940	-0.00319335	0.00557892	0.568531
cg03064968	-0.00104821	0.0011115	0.348265
cg03064982	0.0109093	0.00792527	0.172194
cg03065088	0.000587105	0.00327945	0.858334
cg03065090	0.00551251	0.00659216	0.405321
cg03065107	0.0147766	0.00708613	0.0399731
cg03065139	-0.00702666	0.00904204	0.439202
cg03065165	0.0160711	0.0119632	0.182643
cg03065168	0.00236044	0.00354306	0.507036
cg03065197	0.00565387	0.0032444	0.084927
cg03065202	-0.00136544	0.00141366	0.336777
cg03065308	0.0221322	0.01294	0.0907626
cg03065317	-0.00306075	0.00366651	0.406124
cg03065323	-0.00286942	0.00221252	0.198094
cg03065329	0.000879653	0.00148398	0.554875
cg03065383	-0.000333526	0.00229099	0.884588
cg03065419	-0.00318786	0.00284117	0.26494
cg03065438	0.00460791	0.00514429	0.372867
cg03065459	-0.00171602	0.00511773	0.738199
cg03065467	0.00077626	0.00232574	0.739357
cg03065503	0.00609634	0.00544989	0.266382
cg03065507	-0.00384633	0.0080469	0.633857
cg03065516	0.01178	0.011327	0.301227
cg03065563	-0.00527754	0.00631332	0.40548
cg03065566	0.0028848	0.00439788	0.513586
cg03065601	0.0140485	0.00635718	0.0297403
cg03065612	-0.00306349	0.00502103	0.543365
cg03065614	-0.00820374	0.00643768	0.20594
cg03065625	0.0040932	0.00215262	0.0605463
cg03065661	0.00151942	0.00168043	0.368397
cg03065701	-0.00906559	0.0072166	0.212401
cg03065737	-0.00686223	0.00397519	0.0878494
cg03065783	0.00895	0.00926592	0.336769
cg03065803	-0.00787472	0.0108537	0.470074
cg03065838	-0.00353166	0.00470287	0.454704
cg03065888	0.0126579	0.00812398	0.122842
cg03065891	-0.0056771	0.00422443	0.182484
cg03065899	0.00430759	0.00279617	0.12706
cg03065975	-0.00186058	0.00167211	0.268897
cg03066009	0.0562916	0.0565402	0.322204
cg03066050	0.0243095	0.0118388	0.0430391
cg03066079	-0.00630537	0.00630513	0.320065
cg03066080	-0.00734621	0.00813531	0.369018
cg03066081	0.000489948	0.00179664	0.785729
cg03066138	0.000387714	0.00154917	0.802967
cg03066223	0.00832679	0.0045777	0.0723534
cg03066238	0.0111551	0.0083637	0.185765
cg03066283	0.00256855	0.004914	0.602512
cg03066299	-0.0156069	0.00596356	0.010458
cg03066323	0.000335	0.0070139	0.962015
cg03066337	-0.0056217	0.00340042	0.101886
cg03066425	-0.00804719	0.0038289	0.0384713
cg03066485	-7.34308e-06	0.00178215	0.996722
cg03066525	-0.000931947	0.00324395	0.774575
cg03066569	0.00536998	0.00504609	0.290189
cg03066577	-0.00246966	0.00208058	0.238457
cg03066594	0.00179771	0.00142402	0.21017
cg03066618	-0.00433905	0.00464645	0.35297
cg03066657	-0.000717633	0.00353581	0.839639
cg03066812	-0.00433719	0.00492391	0.38083
cg03066823	0.00131331	0.00317554	0.680207
cg03066914	-0.000165245	0.00977446	0.98655
cg03066930	0.00040723	0.00177662	0.819239
cg03066931	0.000117578	0.00223289	0.958126
cg03066966	0.00189547	0.00777523	0.807973
cg03066979	0.00309436	0.0013852	0.0280557
cg03066986	-0.00194331	0.00222157	0.384121
cg03067068	0.00143106	0.00132546	0.283274
cg03067182	-0.00475874	0.00413221	0.252632
cg03067190	-0.011546	0.0121873	0.346068
cg03067207	0.000451083	0.0060431	0.940669
cg03067226	0.00148064	0.00119683	0.219366
cg03067248	-0.00417023	0.00209882	0.0500754
cg03067296	0.00418294	0.0079476	0.600009
cg03067359	-0.00158599	0.00505223	0.754335
cg03067362	0.00103077	0.00362307	0.776702
cg03067367	0.000546217	0.00503499	0.913861
cg03067369	-0.00882989	0.00579482	0.131197
cg03067385	-0.00297652	0.00340774	0.384817
cg03067390	0.00821177	0.00435382	0.0626169
cg03067402	-0.0510454	0.0230279	0.0292538
cg03067403	0.00554849	0.00617639	0.371484
cg03067574	0.0019732	0.00359375	0.584369
cg03067599	0.000991055	0.00159254	0.535364
cg03067601	-0.0061438	0.00594098	0.303937
cg03067613	-0.00867999	0.00679083	0.204581
cg03067614	0.0048232	0.00555167	0.387356
cg03067660	-0.00140126	0.0028311	0.621881
cg03067666	0.000443336	0.00541704	0.934961
cg03067707	0.000223589	0.00720857	0.975327
cg03067821	-0.00231908	0.00181932	0.205811
cg03067828	-0.00511099	0.0067748	0.452639
cg03067869	0.00124234	0.00552643	0.822662
cg03067884	0.0129278	0.00911018	0.159457
cg03067898	8.58577e-05	0.00501612	0.986383
cg03067903	-0.0066992	0.00472772	0.160053
cg03067912	-0.00664195	0.00436568	0.131786
cg03067929	-0.00869652	0.00693045	0.212902
cg03067994	-0.00369889	0.0041044	0.36997
cg03068030	-0.00499627	0.00385287	0.198141
cg03068051	-0.00851295	0.00661886	0.201798
cg03068068	-0.00179544	0.00779942	0.818476
cg03068234	0.00419313	0.00307303	0.175932
cg03068319	-0.0195835	0.010107	0.0559142
cg03068346	-0.0124138	0.0100294	0.21914
cg03068376	-0.00430166	0.00638618	0.502359
cg03068407	-0.000570967	0.00337033	0.865868
cg03068431	-0.00840628	0.00871917	0.337661
cg03068433	-0.0053797	0.0053333	0.315916
cg03068437	-0.00400626	0.00425995	0.349591
cg03068446	0.00338579	0.00450172	0.454014
cg03068458	5.01061e-05	0.0017131	0.976733
cg03068497	-0.0106851	0.00459735	0.0224454
cg03068609	0.0053908	0.00355645	0.133199
cg03068616	-0.00130619	0.00541883	0.810086
cg03068637	-0.00246072	0.00211081	0.246894
cg03068646	-0.00010049	0.00125877	0.936554
cg03068659	0.00330072	0.00421484	0.435685
cg03068687	0.00238275	0.00511882	0.642746
cg03068698	0.00502239	0.00669154	0.454944
cg03068796	0.00582084	0.00634753	0.361665
cg03068838	-0.00450237	0.00420083	0.286783
cg03068843	-0.00739223	0.00549167	0.181774
cg03068866	0.00092542	0.0042894	0.829691
cg03068887	-0.00697034	0.00375271	0.0666354
cg03068899	-0.0148395	0.0112772	0.19167
cg03068949	0.00264066	0.00531147	0.62033
cg03068958	-0.00865523	0.00558436	0.124794
cg03069010	-0.00325997	0.00391029	0.406739
cg03069031	0.00118826	0.00309177	0.701671
cg03069067	0.0140221	0.00846502	0.101227
cg03069096	-0.00103109	0.00310684	0.74078
cg03069098	-0.0140239	0.00861578	0.107205
cg03069106	0.00505585	0.0115957	0.663909
cg03069112	0.011911	0.00512011	0.0223262
cg03069134	0.00180535	0.00140518	0.202279
cg03069148	-0.00161107	0.00555742	0.772585
cg03069202	-0.00552959	0.00824968	0.504455
cg03069242	0.00548317	0.00432728	0.208495
cg03069267	0.00208748	0.0041813	0.618869
cg03069282	0.000441155	0.00572402	0.938744
cg03069383	0.00169616	0.00369774	0.647592
cg03069432	0.000951987	0.00402458	0.813567
cg03069494	0.00183637	0.00296534	0.537352
cg03069507	-0.0118237	0.00869643	0.17747
cg03069611	-0.00334386	0.00386852	0.389759
cg03069638	-0.00104256	0.00131027	0.428382
cg03069665	-0.000666843	0.00157858	0.673752
cg03069726	-0.00254429	0.00432121	0.557527
cg03069731	-0.0185289	0.0154146	0.232613
cg03069736	-0.00511604	0.00340619	0.136722
cg03069764	-0.00192199	0.00522793	0.714036
cg03069832	-0.00690743	0.0199359	0.729817
cg03069902	0.00271083	0.00357557	0.450408
cg03069943	0.00152109	0.00367267	0.679772
cg03070095	-0.0052694	0.00590554	0.374704
cg03070119	0.00810283	0.00603816	0.183109
cg03070152	-0.010595	0.00866646	0.224809
cg03070174	-0.00185538	0.00638807	0.772168
cg03070187	-0.00620972	0.00884788	0.484658
cg03070194	-0.00218081	0.00138293	0.118436
cg03070228	-0.00883773	0.0127039	0.488491
cg03070236	0.0285141	0.016241	0.0826627
cg03070245	0.00105409	0.00774101	0.892002
cg03070256	-0.00109032	0.0110042	0.921301
cg03070262	0.00251418	0.00787473	0.750286
cg03070296	-0.00425609	0.00579042	0.464302
cg03070297	0.000780504	0.00153819	0.613146
cg03070364	-0.0119988	0.00833922	0.153783
cg03070533	-0.000964472	0.00115925	0.4077
cg03070534	-0.000691053	0.00270313	0.798825
cg03070550	0.001922	0.00909987	0.833216
cg03070592	0.0028873	0.0022538	0.203569
cg03070633	0.00178817	0.00516529	0.730036
cg03070708	-0.000228179	0.00283671	0.936074
cg03070741	0.0165797	0.0158604	0.298755
cg03070780	0.00218735	0.00312741	0.48616
cg03070826	-0.00786125	0.00369427	0.0361691
cg03070856	0.00041691	0.00637895	0.94804
cg03070901	-0.00713517	0.00402943	0.0801024
cg03070922	0.000361172	0.00412929	0.930502
cg03070959	-0.0023677	0.0113714	0.835547
cg03070981	0.00244917	0.00335592	0.46747
cg03070989	0.0154868	0.0155194	0.321094
cg03070999	-0.00106515	0.0049782	0.831077
cg03071000	-0.00996524	0.00485842	0.0432626
cg03071092	-0.00691486	0.00497338	0.167962
cg03071098	-0.00151708	0.00932811	0.871182
cg03071102	-0.000905806	0.00781923	0.908044
cg03071124	0.00153266	0.00346056	0.658941
cg03071134	-0.0105441	0.0258626	0.684499
cg03071143	-0.00252272	0.00157753	0.113411
cg03071195	0.00110675	0.00368951	0.764915
cg03071209	-0.000529125	0.00163342	0.746763
cg03071221	0.00828819	0.00916232	0.368178
cg03071227	0.00426111	0.00361607	0.241857
cg03071241	0.0130328	0.0109073	0.235386
cg03071245	-0.0019739	0.00610343	0.747163
cg03071268	-0.00359103	0.00196159	0.0705728
cg03071269	0.00264126	0.00806471	0.74407
cg03071304	-0.004178	0.00443485	0.348759
cg03071383	-9.8555e-05	0.00670555	0.988307
cg03071457	0.00261542	0.0053662	0.627209
cg03071530	-0.014499	0.0195917	0.461258
cg03071553	-0.00699522	0.00468209	0.138784
cg03071580	-0.00527078	0.00710885	0.460424
cg03071582	0.0489523	0.0597978	0.415234
cg03071738	-0.00459093	0.00357636	0.20266
cg03071793	-0.00801062	0.00597203	0.183296
cg03071808	-0.0106937	0.00757804	0.161771
cg03071876	0.0141985	0.00962407	0.14374
cg03071917	-0.0078912	0.00496623	0.115695
cg03071924	-0.000614368	0.00678164	0.928024
cg03071937	-0.00449244	0.00582793	0.442887
cg03071963	0.00219428	0.00387788	0.572955
cg03071988	0.000336122	0.00357048	0.925215
cg03071994	0.000833918	0.0049499	0.866603
cg03072003	-0.00855463	0.00706693	0.22936
cg03072035	-0.00486136	0.0116743	0.678131
cg03072082	0.00392438	0.00269506	0.148953
cg03072102	-0.0014298	0.000975145	0.146187
cg03072133	0.00118487	0.0076594	0.87742
cg03072195	-0.000154431	0.00230179	0.946663
cg03072196	0.0133335	0.0107637	0.218774
cg03072229	0.00127059	0.00131427	0.336344
cg03072252	-0.00318083	0.00385739	0.41185
cg03072277	0.0012405	0.00126225	0.328446
cg03072286	-0.00156703	0.00412337	0.704845
cg03072329	-0.0173336	0.00946714	0.0705359
cg03072343	0.0063983	0.00865066	0.461515
cg03072378	-0.000630804	0.00178994	0.725379
cg03072385	-0.00352579	0.00852775	0.680295
cg03072461	-0.0058592	0.00537849	0.278996
cg03072514	-0.00465519	0.00336149	0.169636
cg03072568	-0.0115071	0.00506295	0.0255014
cg03072569	0.0205259	0.0188309	0.278719
cg03072586	0.0102253	0.00363292	0.00603845
cg03072598	0.000685337	0.00474062	0.885387
cg03072600	0.0167784	0.012692	0.189643
cg03072616	-0.0107292	0.0111522	0.338679
cg03072621	-0.0043283	0.00485027	0.374649
cg03072628	0.000491572	0.00124296	0.693454
cg03072665	0.0207586	0.010615	0.0537219
cg03072681	0.00224798	0.00379838	0.555502
cg03072692	-0.000361365	0.00638192	0.954975
cg03072697	0.00504569	0.00421372	0.234386
cg03072740	-0.00200201	0.00538919	0.711178
cg03072762	-0.000822434	0.000999211	0.412711
cg03072769	-0.0248553	0.0162499	0.129753
cg03072786	0.00323344	0.00408497	0.430778
cg03072825	0.0125127	0.012734	0.328516
cg03072849	0.00415113	0.00382501	0.280805
cg03072859	-0.00309436	0.00521258	0.554298
cg03072882	-0.00621757	0.0085715	0.470167
cg03072921	0.0115572	0.00507491	0.0252197
cg03072934	0.00225955	0.0111448	0.839808
cg03072984	0.00159647	0.00254047	0.531378
cg03072998	-0.00095764	0.00134616	0.478747
cg03073000	0.0115262	0.0107735	0.287639
cg03073003	0.00594277	0.00476169	0.215366
cg03073060	-0.0226103	0.0120435	0.0638153
cg03073189	0.0109645	0.00991632	0.271903
cg03073218	0.0271436	0.0103061	0.00999392
cg03073264	-0.0172648	0.0146725	0.242531
cg03073269	-0.0138053	0.0112851	0.224514
cg03073361	0.00371862	0.00473363	0.43425
cg03073365	0.00251594	0.00363505	0.490697
cg03073381	0.00633976	0.00544107	0.247136
cg03073402	0.00397559	0.00308042	0.200262
cg03073429	0.000378392	0.00941708	0.968041
cg03073431	-0.00126401	0.00166182	0.448941
cg03073487	0.00822008	0.00602392	0.175906
cg03073510	-9.31428e-05	0.00382998	0.980654
cg03073568	0.00346129	0.00557228	0.536117
cg03073581	0.0136507	0.00748683	0.0716935
cg03073636	0.00289648	0.00182933	0.11697
cg03073665	0.00470954	0.00544102	0.389111
cg03073691	-0.00529683	0.00657969	0.422999
cg03073714	-0.0067166	0.00723934	0.356083
cg03073735	0.00182604	0.00548716	0.740098
cg03073786	0.0129479	0.00664694	0.0546456
cg03073791	-0.000897646	0.0021362	0.675371
cg03073851	-0.0013009	0.0014131	0.359804
cg03073905	-0.000412118	0.00374943	0.91273
cg03073914	0.00954496	0.00410299	0.0223249
cg03074016	-0.00150698	0.00406134	0.711499
cg03074090	-0.00399615	0.0041225	0.335058
cg03074126	0.00226284	0.00420866	0.592183
cg03074188	-0.029306	0.0161143	0.0724087
cg03074210	0.0218504	0.00906077	0.0179881
cg03074214	-0.003299	0.00495931	0.507674
cg03074223	-0.00301289	0.00821899	0.714825
cg03074225	-0.00886891	0.00775322	0.255803
cg03074244	-0.00262307	0.00468157	0.576717
cg03074283	7.62687e-05	0.00146177	0.958509
cg03074311	0.000603929	0.00410854	0.883477
cg03074317	-0.0012136	0.00123385	0.328048
cg03074326	-0.00292474	0.00588075	0.620203
cg03074357	0.00529323	0.00319939	0.101639
cg03074370	-0.00612421	0.005341	0.254674
cg03074412	-0.00266225	0.00203738	0.194756
cg03074421	-0.00334886	0.00558795	0.550531
cg03074424	0.00135204	0.00114216	0.239736
cg03074579	0.00883421	0.00914147	0.336529
cg03074604	-0.0159758	0.0119932	0.186317
cg03074651	-0.00921526	0.0043875	0.0385931
cg03074654	-0.00786634	0.00456214	0.0882115
cg03074692	0.000513166	0.00286591	0.858308
cg03074732	0.00590885	0.00456777	0.199229
cg03074839	0.00125607	0.00277829	0.652319
cg03074872	0.000648519	0.00226517	0.775329
cg03074874	-0.00133141	0.00350987	0.705366
cg03074889	-0.00392949	0.00177707	0.029643
cg03074925	0.011645	0.00536918	0.0328214
cg03074946	-0.00719416	0.0107465	0.504987
cg03074956	0.000611817	0.00258301	0.81332
cg03074968	-0.014923	0.0285044	0.601933
cg03074984	0.000432717	0.00248747	0.862302
cg03075050	-0.000179787	0.00556116	0.974284
cg03075065	-0.0112219	0.0136218	0.412294
cg03075097	0.00250775	0.0045331	0.581539
cg03075147	-0.000580785	0.00556987	0.917193
cg03075156	-0.00484621	0.0114418	0.672937
cg03075214	0.00339933	0.00524802	0.518862
cg03075232	0.0102423	0.00590606	0.0864247
cg03075244	0.00338268	0.005347	0.528634
cg03075287	0.00307025	0.00466207	0.511918
cg03075307	0.0129842	0.00750261	0.0870644
cg03075441	0.000108962	0.00544169	0.98407
cg03075487	0.00264556	0.00612428	0.666826
cg03075494	-0.00148068	0.00118766	0.215847
cg03075534	-0.00645071	0.00834962	0.441868
cg03075552	-0.00250913	0.00286015	0.382756
cg03075561	0.00013245	0.00171335	0.938559
cg03075631	-0.000974823	0.00487889	0.8421
cg03075654	-0.00141335	0.0105234	0.893472
cg03075662	0.00926416	0.00648933	0.156987
cg03075683	0.00169537	0.00127309	0.186438
cg03075709	0.000393857	0.00400109	0.921811
cg03075725	-0.00129612	0.00207069	0.532994
cg03075765	-0.000840433	0.00369689	0.820697
cg03075791	-0.00571082	0.00828538	0.492491
cg03075852	0.00937794	0.00883415	0.291375
cg03075889	-0.0444681	0.064983	0.495603
cg03075966	0.001303	0.0056039	0.816683
cg03075996	-0.004513	0.0033861	0.186077
cg03076037	-0.00104565	0.00815509	0.89827
cg03076045	-0.00948086	0.00855195	0.27065
cg03076047	0.00374569	0.00214242	0.0839321
cg03076094	0.00485125	0.00612002	0.430118
cg03076130	-0.015367	0.00647995	0.0199242
cg03076210	-0.00147175	0.00130691	0.263208
cg03076240	0.00430176	0.00400791	0.286097
cg03076246	-0.00259225	0.00156544	0.10134
cg03076304	0.00114926	0.00940656	0.903041
cg03076319	-0.00147123	0.00182478	0.422299
cg03076338	-0.00788068	0.0143405	0.584042
cg03076440	0.000646418	0.00507714	0.898982
cg03076467	0.000465197	0.00979484	0.962228
cg03076577	0.00802325	0.00458211	0.0834715
cg03076591	-0.0046582	0.00432376	0.284303
cg03076716	-0.00189248	0.00450173	0.675237
cg03076771	-0.00456321	0.0045014	0.313522
cg03076790	0.000300357	0.00329101	0.927491
cg03076824	0.000386967	0.00138767	0.781014
cg03076855	-0.000715309	0.00365858	0.845446
cg03076871	0.000426727	0.0025662	0.868316
cg03076945	0.00880503	0.00405035	0.0324289
cg03076961	-0.000945771	0.00370469	0.799101
cg03076972	-8.97968e-05	0.00445141	0.983952
cg03076974	-0.00278041	0.00582288	0.634205
cg03076998	0.00249163	0.00557235	0.655884
cg03077062	0.000594172	0.00124691	0.634901
cg03077069	0.0106983	0.00509801	0.0387581
cg03077073	0.000945955	0.00147819	0.523892
cg03077077	-0.00149757	0.00763681	0.84499
cg03077331	0.00119584	0.00217786	0.584351
cg03077364	-0.000811399	0.00385634	0.833842
cg03077453	-0.00138705	0.00254188	0.586684
cg03077492	0.00123023	0.00652624	0.85092
cg03077533	-0.0114601	0.00708788	0.10953
cg03077572	0.00103574	0.00131932	0.434556
cg03077610	0.00840243	0.00506292	0.100595
cg03077621	0.000500759	0.00184919	0.787187
cg03077645	0.00483579	0.00529646	0.363754
cg03077671	-0.00180288	0.00734964	0.8068
cg03077712	-0.0100011	0.00899238	0.269125
cg03077730	-0.0115554	0.00822814	0.163767
cg03077751	0.00255615	0.0029724	0.392174
cg03077789	-0.000809603	0.0011983	0.501069
cg03077836	0.00116444	0.00138916	0.404195
cg03077842	0.00455069	0.00513009	0.377493
cg03077846	0.00171326	0.00722057	0.813002
cg03077879	-0.00843557	0.00423032	0.0492755
cg03077880	-0.00796198	0.00510713	0.122629
cg03077953	-0.00358272	0.00296414	0.230057
cg03077969	-0.00518035	0.0106836	0.628975
cg03078043	-0.00221476	0.00161616	0.174093
cg03078046	0.0183471	0.0119026	0.126841
cg03078057	-0.00430103	0.00475283	0.367996
cg03078062	-0.00188145	0.00886182	0.832362
cg03078097	-0.0018416	0.00667179	0.783181
cg03078101	0.000485096	0.00469264	0.917904
cg03078169	-0.00593	0.00502709	0.241372
cg03078269	-0.000911795	0.00457623	0.842535
cg03078295	-0.00162893	0.00373457	0.663789
cg03078296	-0.00344174	0.0036998	0.354816
cg03078339	-0.000709489	0.00168261	0.674313
cg03078363	-0.000935085	0.00213457	0.662424
cg03078394	-0.005482	0.00391857	0.165375
cg03078455	0.0161391	0.00635393	0.01286
cg03078486	-0.00810149	0.0150492	0.591721
cg03078488	-0.0042691	0.0054602	0.436421
cg03078506	-0.00425034	0.00555202	0.446017
cg03078520	0.00506975	0.0067501	0.454642
cg03078551	0.000574052	0.00632298	0.927869
cg03078557	0.00268491	0.00791011	0.735105
cg03078586	-0.00573114	0.00621553	0.359043
cg03078672	0.00670917	0.0046828	0.15552
cg03078685	0.00440589	0.00484016	0.365191
cg03078718	0.00230736	0.00417718	0.582109
cg03078743	-0.00911301	0.00763061	0.235618
cg03078767	-0.00547717	0.00350138	0.12138
cg03078808	0.00102739	0.00327967	0.754832
cg03078816	-0.0106705	0.0224079	0.63513
cg03078819	-0.00984605	0.00462193	0.0359708
cg03078820	0.00210281	0.0055606	0.706231
cg03078851	-0.00114389	0.00110942	0.305363
cg03078854	-0.00479105	0.00370577	0.199481
cg03078894	0.00631791	0.00294757	0.0348694
cg03078913	-0.00297793	0.00919229	0.746746
cg03078958	0.00698695	0.00428656	0.106724
cg03078972	0.00811242	0.00488861	0.100625
cg03079016	0.00910654	0.00743008	0.223645
cg03079104	0.00692562	0.00237973	0.00458486
cg03079116	-0.00215082	0.0334248	0.948841
cg03079132	-0.00582469	0.00688152	0.399638
cg03079219	-0.00937366	0.00760942	0.221325
cg03079252	0.0098776	0.00586577	0.0957786
cg03079342	0.0136386	0.00912243	0.138518
cg03079366	-0.00127837	0.00354241	0.719068
cg03079395	0.00120302	0.00566898	0.832439
cg03079402	-0.00114854	0.00580347	0.843581
cg03079434	-0.00544139	0.00735273	0.461262
cg03079497	0.000522708	0.0078618	0.947143
cg03079549	-0.000119986	0.00221972	0.957016
cg03079559	-0.00123783	0.00122904	0.316657
cg03079637	-0.00880742	0.00685886	0.202518
cg03079679	-0.0055675	0.00339651	0.104787
cg03079681	-0.0013428	0.00245284	0.585474
cg03079698	0.00183379	0.00184208	0.322255
cg03079722	0.0128608	0.00889604	0.151861
cg03079733	0.0355496	0.0194311	0.0707469
cg03079761	0.00283069	0.00293315	0.337184
cg03079771	0.00234236	0.00716352	0.744465
cg03079775	-0.0039824	0.00631265	0.529785
cg03079818	0.00823146	0.0131032	0.531517
cg03079834	0.00127842	0.00363643	0.726019
cg03079839	0.000316411	0.00448046	0.943862
cg03079840	0.0154645	0.00527305	0.00429344
cg03079841	-0.00040455	0.00352309	0.908846
cg03079863	-0.000833897	0.00212427	0.695607
cg03079883	-0.00377669	0.00321846	0.24382
cg03079903	-0.00547744	0.00469061	0.246099
cg03079917	-0.00254196	0.00336038	0.451423
cg03079981	-0.0441491	0.050644	0.385742
cg03079993	-0.0050649	0.00526787	0.33898
cg03080008	-0.00461712	0.00384565	0.233162
cg03080043	-0.00069233	0.00333985	0.836265
cg03080143	0.00101777	0.00112661	0.368814
cg03080147	0.0169342	0.0106363	0.114986
cg03080204	-0.00416999	0.00407762	0.309308
cg03080336	0.00306657	0.00356233	0.391695
cg03080344	-1.47355e-05	0.00170456	0.993122
cg03080357	-0.00365183	0.00352814	0.303511
cg03080362	0.00242674	0.00166962	0.149691
cg03080377	-0.00102502	0.00125783	0.417348
cg03080393	2.1178e-06	0.00673193	0.99975
cg03080408	-0.00642419	0.00289489	0.0290785
cg03080426	-0.000897029	0.00501196	0.858371
cg03080473	0.00885333	0.0105282	0.402701
cg03080478	0.00835068	0.00503945	0.101109
cg03080493	-0.0163783	0.00649364	0.0134821
cg03080498	-0.00686992	0.00582965	0.241833
cg03080505	0.00130498	0.0057492	0.820968
cg03080538	-0.00223708	0.00598411	0.709435
cg03080569	0.0069853	0.00513896	0.17757
cg03080605	-0.00173305	0.00380129	0.649589
cg03080623	0.000379992	0.00431865	0.930088
cg03080639	0.0194892	0.0165707	0.242754
cg03080664	0.00767907	0.00444693	0.0877479
cg03080692	-0.00341108	0.00454395	0.454867
cg03080696	-0.00881852	0.00558797	0.118166
cg03080732	0.00906107	0.00757215	0.234701
cg03080802	-0.00565511	0.00602561	0.350579
cg03080820	-0.00137706	0.00340212	0.686643
cg03080879	-0.00529647	0.00455925	0.248536
cg03080965	-0.000217935	0.00149669	0.884565
cg03080985	-0.00298652	0.00207517	0.153692
cg03081002	0.00253491	0.00555868	0.649506
cg03081045	0.00471031	0.00247671	0.0605013
cg03081068	-0.00692467	0.00581822	0.237217
cg03081115	0.00364326	0.0121518	0.765036
cg03081118	-0.013694	0.011182	0.224014
cg03081134	0.000751674	0.00179863	0.677039
cg03081173	0.00586197	0.00391365	0.137797
cg03081205	-0.000196515	0.00172324	0.90947
cg03081221	0.000114755	0.0122612	0.992554
cg03081253	-0.00739517	0.00527774	0.164711
cg03081303	0.000877391	0.00138738	0.528779
cg03081359	0.0046346	0.00813378	0.570284
cg03081439	-7.98772e-06	0.00453992	0.9986
cg03081478	-0.0115527	0.0105933	0.278477
cg03081549	0.00911687	0.00736439	0.219059
cg03081563	-0.0153778	0.0123129	0.215043
cg03081577	-0.002856	0.00411274	0.489264
cg03081597	-0.0109867	0.011419	0.338643
cg03081615	-0.00390114	0.0047121	0.409993
cg03081635	-0.00361088	0.00504921	0.476439
cg03081689	-0.00180708	0.00487101	0.71155
cg03081691	-0.00538756	0.0117513	0.647761
cg03081707	-0.00349976	0.00412763	0.398828
cg03081743	0.000288698	0.00341016	0.932728
cg03081777	0.000873608	0.0059368	0.883353
cg03081902	-0.00448499	0.00640735	0.485809
cg03081930	0.00425171	0.0111337	0.703484
cg03081958	0.0104248	0.0121287	0.392419
cg03081987	0.00481289	0.0101434	0.636343
cg03082095	0.000367298	0.00139384	0.792776
cg03082108	0.00539118	0.00216058	0.014475
cg03082114	0.00809538	0.0079618	0.312078
cg03082218	0.00649175	0.00438436	0.142309
cg03082234	0.0236817	0.0109877	0.0339013
cg03082247	0.0035742	0.0187026	0.848887
cg03082275	0.000945816	0.0047842	0.843744
cg03082335	-0.00300954	0.00747785	0.688333
cg03082350	-0.00741285	0.00691016	0.286351
cg03082369	-0.000989877	0.00311927	0.751744
cg03082468	0.000295025	0.00295769	0.920773
cg03082517	-2.03863e-05	0.0034398	0.995285
cg03082523	-0.000959426	0.00455873	0.833802
cg03082580	0.00375169	0.00166201	0.026492
cg03082589	-0.00966161	0.0143292	0.501932
cg03082741	0.0230858	0.0128176	0.0751517
cg03082758	0.00362735	0.00380746	0.343384
cg03082763	0.000335236	0.00140113	0.811466
cg03082779	-0.00996547	0.00906034	0.27441
cg03082812	-0.0197511	0.0269069	0.46489
cg03082813	-0.00404641	0.00504879	0.425048
cg03082821	-0.0069446	0.00836849	0.408894
cg03082830	-0.00323047	0.00388675	0.408165
cg03082860	0.00750279	0.00475854	0.118494
cg03082902	0.00192313	0.00631399	0.761412
cg03082924	-0.0159856	0.00820416	0.0545809
cg03082933	0.00171731	0.00313713	0.585494
cg03082934	-0.00737418	0.0121034	0.543936
cg03082953	-0.0105618	0.00948705	0.268652
cg03082983	0.0168465	0.00643161	0.0103932
cg03083067	-0.00473333	0.00843639	0.576198
cg03083146	0.00848979	0.00833434	0.311193
cg03083173	0.0116875	0.00602767	0.0557463
cg03083189	-0.00495765	0.00649353	0.447246
cg03083204	-0.0229992	0.0129124	0.0783745
cg03083216	-0.0171918	0.0131103	0.1932
cg03083227	0.00248783	0.00403951	0.539586
cg03083228	0.00485115	0.00539974	0.37145
cg03083251	-0.00248813	0.00607694	0.683225
cg03083290	0.00400193	0.00617808	0.518844
cg03083386	0.00923696	0.0107644	0.393192
cg03083414	0.00586816	0.00846453	0.48999
cg03083467	0.000732135	0.00479722	0.879054
cg03083517	-0.0142308	0.0120768	0.241864
cg03083542	0.0017612	0.00154556	0.257616
cg03083562	0.00678574	0.00933174	0.469075
cg03083577	-0.00542107	0.00344689	0.119408
cg03083597	0.00268746	0.00354823	0.450851
cg03083695	0.0209933	0.0103718	0.0460309
cg03083774	-0.00563939	0.0170084	0.741015
cg03083790	-0.00381055	0.00573467	0.508144
cg03083832	-0.00228016	0.00575901	0.693127
cg03083853	-0.00134384	0.00625619	0.830424
cg03083861	0.00436985	0.00504165	0.388463
cg03083961	0.00335059	0.007827	0.669649
cg03084103	0.000523589	0.00146649	0.721931
cg03084119	-0.00480752	0.00753898	0.525351
cg03084158	0.00224886	0.00457444	0.62423
cg03084184	-0.0213145	0.040332	0.598514
cg03084214	-0.00440692	0.00844799	0.603237
cg03084288	0.00276973	0.00768783	0.719515
cg03084308	0.0057368	0.00368218	0.122866
cg03084334	-0.00580659	0.00967014	0.549757
cg03084350	0.00175335	0.00427641	0.682809
cg03084476	-0.00683293	0.00774763	0.380241
cg03084648	-0.00318076	0.00456156	0.487477
cg03084652	0.000182553	0.00398254	0.963544
cg03084702	0.000586779	0.00575957	0.919087
cg03084704	-0.0058392	0.00737253	0.430502
cg03084708	0.00182832	0.00377777	0.629624
cg03084710	-0.0183387	0.0173771	0.294195
cg03084724	0.000383225	0.00185626	0.836921
cg03084747	-4.62122e-05	0.00793392	0.995366
cg03084808	-0.000440298	0.00751188	0.953394
cg03084819	0.00901588	0.00958006	0.349255
cg03084824	0.0156482	0.0119502	0.193828
cg03084838	-0.00406605	0.00714903	0.570987
cg03084901	0.000551652	0.00177876	0.757202
cg03084920	-0.000911852	0.00497579	0.855022
cg03084949	0.0046711	0.0103102	0.651635
cg03084995	0.00190677	0.00318748	0.551255
cg03085018	-0.000901875	0.00540986	0.867986
cg03085084	-0.00737429	0.0041536	0.0793295
cg03085088	-0.00852644	0.00489093	0.084811
cg03085106	0.0136171	0.0106296	0.20358
cg03085150	-0.00342067	0.00819336	0.677347
cg03085155	-0.0121727	0.00647001	0.0632603
cg03085170	0.00461435	0.0107874	0.669887
cg03085224	0.0016488	0.00145474	0.260162
cg03085262	-0.00865733	0.00586052	0.143225
cg03085275	-0.00529368	0.00398428	0.187441
cg03085299	-0.0159588	0.00997147	0.113125
cg03085312	-0.00584803	0.00631788	0.357198
cg03085335	0.00198279	0.00367029	0.590421
cg03085364	0.0385586	0.0257706	0.138214
cg03085377	-0.00358743	0.00682514	0.600489
cg03085443	-0.0162067	0.0143829	0.262924
cg03085491	0.00622783	0.00490452	0.207537
cg03085510	0.00805097	0.00631487	0.205731
cg03085538	-0.00233265	0.00394111	0.555468
cg03085545	-0.00361377	0.0055912	0.519765
cg03085549	-0.0254861	0.0113272	0.0269723
cg03085618	0.00238172	0.0022759	0.29823
cg03085666	-0.00538491	0.00417576	0.20062
cg03085712	-0.0106222	0.0128624	0.41116
cg03085782	-0.00405411	0.0109333	0.711686
cg03085785	-0.000907457	0.00406196	0.823745
cg03085796	0.00173009	0.00124469	0.168082
cg03085797	0.00393208	0.00622944	0.529558
cg03085818	0.00193086	0.00518826	0.710679
cg03085846	0.0069408	0.00783026	0.377842
cg03085859	0.00217751	0.00683246	0.750717
cg03085930	0.00142218	0.00386652	0.713901
cg03085949	-0.00704826	0.00606887	0.248664
cg03086003	-0.00148276	0.00419142	0.724375
cg03086006	-0.000348133	0.00605135	0.954255
cg03086022	0.00136944	0.00175869	0.438286
cg03086028	-0.00422443	0.00378679	0.267677
cg03086067	-0.00512745	0.00910205	0.57466
cg03086078	0.0118539	0.0124069	0.342008
cg03086097	0.00261673	0.00359507	0.46865
cg03086235	-0.00218569	0.0111784	0.845435
cg03086236	-0.000105782	0.0012176	0.930969
cg03086300	0.00255952	0.00453754	0.574154
cg03086360	-0.00974042	0.00840311	0.249569
cg03086376	-0.00144721	0.00183115	0.431487
cg03086379	-0.0174217	0.0118782	0.146066
cg03086399	0.000147492	0.00349345	0.96642
cg03086515	-0.00570113	0.0037823	0.135352
cg03086563	-0.000505036	0.00154126	0.743943
cg03086663	-0.00365833	0.00194785	0.0637129
cg03086707	-0.00382504	0.00860757	0.657871
cg03086732	-0.000567247	0.00403182	0.888438
cg03086738	0.000539981	0.00410761	0.895716
cg03086781	-0.0149553	0.00986998	0.13334
cg03086857	-0.00272823	0.00251354	0.280738
cg03086893	0.00144937	0.00241865	0.550565
cg03086899	-0.00199197	0.00345817	0.56609
cg03086954	0.00598232	0.00827006	0.471392
cg03087010	0.0133877	0.0100417	0.185945
cg03087142	0.00287567	0.00226813	0.208231
cg03087198	-0.000177802	0.0027978	0.949474
cg03087203	-0.00537106	0.00846971	0.527647
cg03087247	-0.00191335	0.00968934	0.843921
cg03087299	0.0061645	0.00749879	0.413287
cg03087334	-0.00134207	0.00137637	0.332225
cg03087344	0.00458403	0.00686977	0.506362
cg03087366	-0.0120701	0.0102408	0.241759
cg03087372	0.0109846	0.0077676	0.160886
cg03087462	-0.00756322	0.00682063	0.27054
cg03087507	6.71193e-05	0.00235742	0.977351
cg03087556	0.000163671	0.00456157	0.97146
cg03087600	-0.0236276	0.00898159	0.0100782
cg03087607	0.003131	0.00297951	0.29624
cg03087610	-0.0285906	0.0189435	0.134856
cg03087622	-0.00808994	0.00754379	0.286507
cg03087738	-0.0117691	0.00969132	0.227882
cg03087846	0.0181805	0.0148352	0.223695
cg03087852	-0.000262406	0.00133141	0.844218
cg03087855	-0.00455583	0.00427476	0.289485
cg03087860	0.000865313	0.00383283	0.821915
cg03087880	0.00428938	0.00951337	0.653198
cg03087897	0.00942914	0.00822	0.254486
cg03087937	-0.000835845	0.00369754	0.82169
cg03087945	-0.010701	0.00895886	0.235547
cg03087977	0.00521964	0.00447758	0.246911
cg03088047	-0.0212954	0.0124507	0.0907608
cg03088073	-0.00354141	0.00379324	0.353088
cg03088106	-0.000866138	0.00667201	0.897011
cg03088164	0.00326114	0.00357534	0.364226
cg03088219	-0.0114034	0.0171152	0.507
cg03088328	0.00363777	0.00407331	0.374282
cg03088332	-0.0058682	0.00387538	0.133593
cg03088413	-0.00231283	0.0049436	0.641067
cg03088446	-0.0134103	0.00651316	0.0424889
cg03088458	0.0037503	0.00193945	0.056402
cg03088473	-0.00167787	0.00234926	0.477008
cg03088525	0.0124615	0.00619649	0.047416
cg03088570	-0.000450966	0.00470506	0.923863
cg03088599	-0.00436299	0.00585196	0.457943
cg03088616	-0.00448007	0.00502752	0.375329
cg03088690	0.00412764	0.00714937	0.565199
cg03088705	-0.00117467	0.00547267	0.830547
cg03088725	0.00228654	0.001391	0.103824
cg03088741	0.000844001	0.0112297	0.940262
cg03088756	0.0136693	0.008245	0.100941
cg03088794	0.00159536	0.00480972	0.740917
cg03088873	-0.00790828	0.00724634	0.278133
cg03088878	-0.00171745	0.00341197	0.615984
cg03088913	0.00121118	0.00785363	0.877794
cg03088955	0.00281478	0.0035313	0.427566
cg03088990	-0.000718966	0.00270032	0.790675
cg03089016	0.0105904	0.00609991	0.0860757
cg03089032	0.00052377	0.0065538	0.936486
cg03089056	-0.00967244	0.00547761	0.0809351
cg03089177	0.00873335	0.0090372	0.336534
cg03089244	-0.0019808	0.00130621	0.133029
cg03089262	-0.00616709	0.00477742	0.200165
cg03089370	-0.00182753	0.00504292	0.717936
cg03089468	0.0088536	0.00559463	0.11716
cg03089475	0.00946116	0.00591357	0.113245
cg03089483	-0.00552779	0.00544433	0.312765
cg03089512	-0.0270241	0.0123523	0.031366
cg03089575	-0.0066874	0.00602977	0.270459
cg03089589	0.00109231	0.00360075	0.762343
cg03089598	0.00486555	0.00557516	0.385218
cg03089650	0.000949284	0.00185493	0.610114
cg03089651	-0.000438191	0.00618917	0.94372
cg03089686	-0.0183238	0.0195528	0.351279
cg03089717	0.00505357	0.00362144	0.166429
cg03089752	0.00838647	0.00520313	0.110625
cg03089778	-0.0174373	0.0132062	0.19017
cg03089864	0.00399148	0.0045055	0.378107
cg03089865	-0.000279633	0.00805625	0.97239
cg03089869	-0.00118021	0.00146333	0.42214
cg03089870	-0.0138752	0.0133757	0.302451
cg03089878	-0.00120934	0.00205168	0.557094
cg03089923	-0.00444606	0.00388321	0.255372
cg03089994	-0.0025031	0.00736212	0.734678
cg03090059	0.00315215	0.00520243	0.546159
cg03090145	-0.00543962	0.00549817	0.325235
cg03090204	-0.00172664	0.0031737	0.5878
cg03090254	0.0119264	0.00672678	0.0797341
cg03090276	0.00356078	0.0050515	0.482758
cg03090278	0.00764092	0.00291157	0.0102533
cg03090284	-0.00136187	0.00650093	0.834557
cg03090301	0.00258328	0.00953539	0.787098
cg03090351	0.00146346	0.001868	0.435499
cg03090436	-0.030736	0.0136495	0.0268531
cg03090448	0.000568282	0.00552609	0.91833
cg03090449	0.00780655	0.00693071	0.263106
cg03090513	0.00106583	0.00169269	0.530563
cg03090524	-0.0169054	0.0128247	0.190901
cg03090572	0.00180802	0.00507593	0.722557
cg03090621	0.00359002	0.00744607	0.63092
cg03090669	0.011261	0.00702002	0.11231
cg03090694	-0.00662034	0.00621008	0.289344
cg03090734	0.00156827	0.00501954	0.755458
cg03090803	0.000853568	0.0036188	0.814088
cg03090806	0.0117666	0.0060178	0.0537576
cg03090828	0.00053192	0.00754194	0.943935
cg03090869	-0.00423933	0.00512408	0.41031
cg03090889	-0.00228588	0.00525105	0.66441
cg03090940	0.00508633	0.00476227	0.288453
cg03090969	0.00376359	0.00651308	0.564858
cg03090980	-0.00601269	0.00495395	0.228141
cg03090982	-0.00611088	0.00475125	0.201799
cg03091010	-0.00242673	0.00137123	0.0802729
cg03091060	-0.00285996	0.00654375	0.663156
cg03091070	0.0125466	0.00593572	0.0373999
cg03091108	-0.00414552	0.0062797	0.510904
cg03091142	0.00432422	0.00556438	0.439193
cg03091178	0.00315547	0.0079476	0.692315
cg03091331	-0.00354428	0.00265572	0.185494
cg03091337	-0.000102618	0.0026178	0.968821
cg03091367	-0.0102024	0.00357005	0.00533679
cg03091374	-0.00287411	0.00729644	0.694614
cg03091390	-0.00114811	0.00133423	0.391876
cg03091413	0.000355913	0.0052111	0.945704
cg03091512	0.000152178	0.00152752	0.920872
cg03091551	-0.00107309	0.00337137	0.751023
cg03091585	-0.0100916	0.00516322	0.0538507
cg03091589	-0.00136419	0.0019353	0.482755
cg03091590	0.0020059	0.00424102	0.637415
cg03091616	-0.00484101	0.00387807	0.215269
cg03091668	-0.00136108	0.00584503	0.816417
cg03091738	-0.00011698	0.00122333	0.924039
cg03091751	0.000820828	0.00239143	0.732248
cg03091752	0.00184956	0.00181852	0.311941
cg03091769	-0.00290551	0.00392181	0.460774
cg03091776	0.00376228	0.00212216	0.0797532
cg03091829	0.0016524	0.00184908	0.373982
cg03091851	-0.00748234	0.00725958	0.305546
cg03091918	-0.0195741	0.00928203	0.0378352
cg03091982	-0.00520018	0.00932285	0.578421
cg03092019	0.0114073	0.00630377	0.0738108
cg03092029	0.00439537	0.00824507	0.59533
cg03092191	-0.000134393	0.00180027	0.940663
cg03092252	-0.0037312	0.00409611	0.364859
cg03092271	-0.0281563	0.0147849	0.0601629
cg03092307	0.000515174	0.00665178	0.938444
cg03092343	-0.00656653	0.00461943	0.158745
cg03092367	0.00552229	0.00650343	0.398137
cg03092390	-0.00405767	0.00681886	0.553344
cg03092399	0.00443577	0.0128978	0.731739
cg03092447	0.00453343	0.00359458	0.210613
cg03092453	-0.00494848	0.00454857	0.279636
cg03092482	-0.0107211	0.0106968	0.318991
cg03092494	-0.000241146	0.00799001	0.975992
cg03092543	-0.0027911	0.00557752	0.618044
cg03092548	0.00121682	0.00143871	0.400003
cg03092550	0.00570501	0.00376113	0.132934
cg03092551	-0.00265263	0.0062464	0.67213
cg03092603	0.00321509	0.00131492	0.016498
cg03092609	-0.00191411	0.00559936	0.733292
cg03092615	-0.00564158	0.00393508	0.155253
cg03092631	-0.000744495	0.00357843	0.835676
cg03092680	0.00296011	0.00731061	0.68654
cg03092710	0.0014907	0.00374046	0.691214
cg03092772	0.00213066	0.00394477	0.590491
cg03092783	-0.00392755	0.00521434	0.45335
cg03092796	0.00114619	0.004576	0.802808
cg03092803	0.00282851	0.00547569	0.606776
cg03092825	0.037967	0.0208026	0.071417
cg03092918	0.0011821	0.00171934	0.493577
cg03092975	-0.00143227	0.00310648	0.645908
cg03093076	-0.000460291	0.00110109	0.676955
cg03093194	-0.00725735	0.00497924	0.148573
cg03093229	-0.00225879	0.00445532	0.613447
cg03093230	0.0159774	0.00791815	0.0466914
cg03093276	-0.00404029	0.00325828	0.218306
cg03093345	0.000655523	0.00453786	0.885474
cg03093385	-0.00291421	0.0013952	0.0396531
cg03093391	-0.0252609	0.0166401	0.132623
cg03093398	0.000251732	0.00173396	0.884907
cg03093402	0.0150744	0.00628611	0.0186205
cg03093525	-0.00464268	0.00523848	0.377918
cg03093541	0.00741397	0.00457511	0.108744
cg03093689	0.000161459	0.00449794	0.971447
cg03093695	-0.00171718	0.00114448	0.137132
cg03093735	0.0076247	0.00502962	0.133155
cg03093786	0.00461244	0.0039209	0.242654
cg03093801	0.00961469	0.00668917	0.154205
cg03093806	-0.000522843	0.00176214	0.767395
cg03093831	0.00286413	0.00464434	0.539049
cg03093838	0.00812168	0.00797654	0.311408
cg03093897	-0.00431415	0.00350904	0.222223
cg03093944	0.0140045	0.00767472	0.0714705
cg03093949	-0.00795013	0.00537805	0.142951
cg03093995	0.000328432	0.00173235	0.850074
cg03094121	-0.00198925	0.00434978	0.64858
cg03094134	-0.00247321	0.00483097	0.609983
cg03094226	-0.0328868	0.0215666	0.130913
cg03094242	0.0224872	0.00883113	0.0126452
cg03094256	0.00152016	0.00478763	0.751611
cg03094285	0.00655021	0.00428788	0.130237
cg03094323	-0.0095838	0.0102076	0.350389
cg03094377	0.0105537	0.00473943	0.0285445
cg03094405	0.0052401	0.00488819	0.286688
cg03094410	-0.00521216	0.00266111	0.053358
cg03094428	0.00927342	0.00595875	0.123274
cg03094429	0.00419412	0.006571	0.524971
cg03094443	-0.00679094	0.00491487	0.170598
cg03094474	-0.0042517	0.00363221	0.244973
cg03094481	0.00164945	0.00112739	0.147051
cg03094517	-0.00154266	0.00256142	0.548561
cg03094519	0.00438523	0.00303762	0.152432
cg03094555	0.00833329	0.0070342	0.239369
cg03094559	-0.0105931	0.00845481	0.213597
cg03094620	-0.00112495	0.00617957	0.855973
cg03094624	-0.0145099	0.00510181	0.0055513
cg03094675	0.0114027	0.00611492	0.0655907
cg03094721	-0.0117383	0.00840487	0.166084
cg03094728	-0.00844032	0.011449	0.462978
cg03094787	-0.00661781	0.00492606	0.182627
cg03094796	-0.00806635	0.0132158	0.543217
cg03094855	0.00261096	0.00146938	0.0790781
cg03094912	-0.0153854	0.0105026	0.146551
cg03094935	-0.00154505	0.00168302	0.361143
cg03094955	-0.000135924	0.00334741	0.967703
cg03094966	-0.00741099	0.0065118	0.258209
cg03094990	0.0234474	0.0105529	0.0288847
cg03095028	-0.00365342	0.00731998	0.618967
cg03095055	-0.0115603	0.00874935	0.189876
cg03095087	-0.00676616	0.00724797	0.353133
cg03095103	-0.00210537	0.00664881	0.752265
cg03095118	-0.000664655	0.00699181	0.924484
cg03095188	0.00120391	0.00559955	0.83027
cg03095205	0.00426172	0.00682631	0.534059
cg03095244	-0.0037745	0.00631025	0.551292
cg03095255	0.0024504	0.00668264	0.714747
cg03095288	0.00114194	0.00903939	0.899762
cg03095319	-0.000315919	0.00961664	0.973868
cg03095321	-0.00266181	0.00477109	0.578342
cg03095344	-0.017441	0.0110318	0.117513
cg03095358	0.0133244	0.00689302	0.0564855
cg03095364	0.005675	0.00899785	0.529886
cg03095365	0.00230157	0.00127522	0.0745589
cg03095379	0.00113169	0.00168253	0.502979
cg03095413	-0.00481217	0.00599523	0.424355
cg03095482	-0.00206538	0.00500278	0.680735
cg03095503	-0.00491213	0.00917002	0.593551
cg03095527	-0.00403167	0.00402552	0.31935
cg03095533	-0.000216062	0.00222567	0.922888
cg03095548	0.00413699	0.00570155	0.470037
cg03095562	0.0199795	0.0060219	0.00132573
cg03095575	0.0019539	0.00827774	0.813954
cg03095607	-0.00528911	0.00693712	0.447862
cg03095612	0.00430021	0.00559816	0.44448
cg03095636	-8.40761e-06	0.0128925	0.999481
cg03095642	-0.00582058	0.00647257	0.370992
cg03095697	0.0143323	0.00817896	0.0832388
cg03095758	-0.00231265	0.00352117	0.513054
cg03095773	0.0189953	0.0114698	0.1013
cg03095778	0.00159202	0.00344275	0.644931
cg03095800	-0.00304164	0.00566458	0.592668
cg03095814	0.00697182	0.00397934	0.0832966
cg03095825	-0.000385047	0.00134097	0.774687
cg03095872	0.000507703	0.00177194	0.775158
cg03095884	0.000443027	0.00420704	0.916375
cg03095898	-0.00905054	0.00528923	0.0906209
cg03095964	0.00241333	0.00622092	0.69901
cg03095982	0.00611722	0.00533417	0.254608
cg03096107	0.0181761	0.0112395	0.109464
cg03096138	0.00196891	0.00141608	0.167956
cg03096151	-0.0013428	0.0025638	0.601782
cg03096171	0.00156969	0.00508889	0.758474
cg03096270	-0.00509567	0.0102153	0.61916
cg03096273	-0.00238853	0.00252795	0.347352
cg03096285	0.0149801	0.011638	0.201448
cg03096286	-0.00572558	0.00516723	0.270891
cg03096310	0.000820412	0.00489404	0.86726
cg03096347	0.00257484	0.00749568	0.732044
cg03096354	-0.00842037	0.0054471	0.125772
cg03096378	0.00179029	0.00471888	0.705324
cg03096401	-7.28728e-05	0.00278549	0.979188
cg03096419	0.000273284	0.00611974	0.964484
cg03096421	0.00445947	0.0044169	0.315468
cg03096464	0.00593858	0.00602979	0.327417
cg03096471	-0.00879614	0.00926273	0.344932
cg03096488	-0.00110259	0.00252792	0.663796
cg03096511	0.00953258	0.00898457	0.291629
cg03096548	-0.00604351	0.00430408	0.163838
cg03096551	0.00246389	0.00443257	0.579733
cg03096649	-0.00930704	0.0109896	0.399379
cg03096698	0.000702484	0.00449441	0.876157
cg03096705	-0.00188195	0.00156843	0.233438
cg03096727	0.00314344	0.00622535	0.614876
cg03096732	0.00210735	0.00287636	0.465744
cg03096746	0.0272385	0.0128498	0.0368742
cg03096763	0.00551064	0.00502175	0.275514
cg03096785	0.00766649	0.00334821	0.0244571
cg03096803	0.0135987	0.00754351	0.0748982
cg03096819	-0.0478346	0.0466414	0.307931
cg03096954	-0.00641659	0.0111039	0.564846
cg03096957	-0.00642848	0.003532	0.0721876
cg03096975	-0.00672173	0.0124644	0.591076
cg03097013	-0.00778025	0.00445087	0.0839871
cg03097032	0.0062147	0.00403993	0.1276
cg03097046	-0.00112573	0.00675803	0.868089
cg03097111	-0.00225388	0.00165965	0.177961
cg03097118	0.000157239	0.00536063	0.976667
cg03097134	0.000782662	0.00784613	0.920771
cg03097147	0.00783051	0.0128722	0.544557
cg03097169	0.00199288	0.00184145	0.282138
cg03097190	-0.0036725	0.00530794	0.49085
cg03097237	0.00715258	0.00419823	0.0920048
cg03097275	-0.0184165	0.013577	0.178465
cg03097327	-0.00222634	0.00647967	0.731985
cg03097336	0.000200222	0.00179758	0.911568
cg03097386	0.0114538	0.00655903	0.0842938
cg03097389	-0.0183657	0.0164199	0.266431
cg03097436	0.0276181	0.0149168	0.0674932
cg03097516	0.000417886	0.00359577	0.907749
cg03097541	-0.000118563	0.00140041	0.932724
cg03097582	0.00170286	0.00184864	0.359521
cg03097669	-0.00672915	0.00431347	0.122383
cg03097714	-0.00337008	0.00333641	0.315253
cg03097745	-0.017339	0.0104744	0.101453
cg03097759	-0.00599077	0.0144499	0.679464
cg03097785	-0.0137544	0.00952714	0.152412
cg03097819	0.0115706	0.005371	0.0339831
cg03097846	-0.00128247	0.00972366	0.895375
cg03097904	0.000701826	0.00441028	0.873932
cg03097995	-0.00253685	0.00515843	0.624108
cg03098017	0.00412266	0.00804402	0.609591
cg03098021	-0.00403866	0.00451305	0.373318
cg03098022	-0.0109328	0.00439302	0.0147268
cg03098024	0.00450282	0.00645049	0.487003
cg03098047	-0.000300401	0.00194668	0.877719
cg03098064	0.00973535	0.00590039	0.102559
cg03098110	0.00789241	0.00388698	0.045362
cg03098159	0.00126601	0.00257748	0.624534
cg03098337	-0.0100397	0.0052059	0.0570512
cg03098361	-0.00196444	0.00205604	0.341997
cg03098375	-0.000285801	0.00149866	0.849202
cg03098388	0.000104188	0.00365318	0.977313
cg03098395	0.000180615	0.00389156	0.963088
cg03098474	0.00736928	0.013841	0.595789
cg03098515	0.00152096	0.00159668	0.343444
cg03098551	0.0108351	0.0103058	0.296003
cg03098572	-0.00361501	0.00441918	0.415576
cg03098577	0.0136601	0.00651442	0.0389044
cg03098589	-0.0108487	0.00518156	0.0391955
cg03098614	-0.00949578	0.0101591	0.352528
cg03098629	-0.000811307	0.00465234	0.861967
cg03098644	-0.00195841	0.00385404	0.612638
cg03098704	-0.000137074	0.00522806	0.979143
cg03098712	0.00313635	0.00449459	0.487159
cg03098721	0.0131664	0.00715806	0.069271
cg03098727	-0.00790698	0.00445043	0.0791169
cg03098782	0.00371182	0.00320643	0.250189
cg03098814	4.03146e-05	0.00229696	0.986037
cg03098837	0.00503668	0.00737091	0.496221
cg03098848	0.0085339	0.0118314	0.472665
cg03098849	-0.00417025	0.00705983	0.556252
cg03098854	-0.00631367	0.00489516	0.200546
cg03098937	-0.00139348	0.00174405	0.426471
cg03099014	0.00636732	0.00445953	0.156929
cg03099025	0.0144615	0.00918492	0.119006
cg03099037	-0.0015271	0.00364807	0.676536
cg03099043	-0.00476428	0.00354423	0.182367
cg03099045	-0.00199646	0.00115023	0.0861573
cg03099132	-0.00260667	0.00540936	0.631101
cg03099144	-0.00167289	0.00489558	0.73339
cg03099146	-0.00844933	0.00955575	0.379018
cg03099208	7.20944e-05	0.0020928	0.972598
cg03099218	-0.00321638	0.00352211	0.363664
cg03099291	-9.97431e-05	0.002962	0.973214
cg03099295	0.00332891	0.00907596	0.714671
cg03099381	0.00113811	0.00373014	0.76101
cg03099421	-0.00803158	0.00540385	0.140822
cg03099431	0.00278247	0.00156139	0.0782312
cg03099482	0.00362325	0.00161456	0.0273633
cg03099492	-0.002803	0.00197554	0.159514
cg03099535	0.00101912	0.0042434	0.810766
cg03099590	-0.0019602	0.00378991	0.606318
cg03099611	0.00262551	0.0015271	0.0891192
cg03099683	0.00117919	0.00594632	0.843269
cg03099697	-0.00947621	0.0106765	0.377216
cg03099728	0.00271234	0.0156429	0.862747
cg03099771	0.00961718	0.0074478	0.200028
cg03099780	0.00464381	0.00470416	0.326296
cg03099790	0.00262781	0.00374874	0.485183
cg03099829	0.000164165	0.00496551	0.973702
cg03099832	-0.00331634	0.00529734	0.532929
cg03099849	0.00275308	0.0022015	0.214453
cg03099881	-0.0154995	0.00732426	0.0371862
cg03099920	0.00271494	0.00466094	0.561745
cg03100024	5.1939e-05	0.00844403	0.995106
cg03100040	0.00428692	0.00537563	0.427347
cg03100044	0.00506384	0.00333633	0.132693
cg03100046	0.000183638	0.00687903	0.978764
cg03100048	0.00148344	0.0087583	0.865895
cg03100063	0.00100503	0.00348234	0.773568
cg03100073	0.00752076	0.0062474	0.231923
cg03100146	0.00174328	0.00136729	0.205709
cg03100191	-0.0061289	0.00386293	0.116232
cg03100196	0.00180128	0.0018046	0.32097
cg03100203	0.03743	0.0120744	0.00260799
cg03100209	0.00273711	0.00575403	0.63549
cg03100259	0.000919872	0.0044971	0.838403
cg03100295	-0.00283479	0.00367341	0.442379
cg03100325	-0.00108945	0.00405288	0.788714
cg03100334	0.00118516	0.00438059	0.78738
cg03100366	0.00229516	0.00259457	0.378811
cg03100449	-0.00149546	0.00187383	0.426998
cg03100454	-0.00675048	0.00595377	0.259986
cg03100494	-0.000498485	0.00336095	0.882436
cg03100509	0.00908263	0.00703756	0.200264
cg03100511	0.000468962	0.00315579	0.88221
cg03100593	0.00982827	0.011706	0.403437
cg03100611	0.0103489	0.00667812	0.12485
cg03100639	0.00496375	0.00572794	0.388552
cg03100677	0.00155788	0.00644235	0.80949
cg03100686	0.0166767	0.0134802	0.219372
cg03100713	0.00337169	0.00502083	0.503656
cg03100752	-0.00345672	0.0085717	0.687738
cg03100793	-0.00532224	0.00361702	0.144779
cg03100801	-0.00118712	0.00402275	0.768618
cg03100807	-0.00016719	0.00126557	0.895205
cg03100853	0.00149245	0.00666411	0.823318
cg03100884	-0.0046882	0.0103943	0.653085
cg03100906	-0.0224017	0.014307	0.12103
cg03100923	-0.0047342	0.00548862	0.390758
cg03100945	-0.00415994	0.0034871	0.236132
cg03100992	-0.0171842	0.01201	0.156062
cg03100996	-0.0031019	0.00457942	0.499977
cg03101044	0.0147047	0.00710329	0.0414052
cg03101058	0.00545605	0.00853588	0.524379
cg03101068	-0.000382128	0.00153295	0.803734
cg03101166	0.0067565	0.00739298	0.363291
cg03101178	0.00547774	0.00565367	0.33529
cg03101183	-0.00365586	0.00484198	0.452268
cg03101324	0.00956063	0.0055366	0.0877517
cg03101345	0.00339732	0.00625427	0.588381
cg03101397	0.00392338	0.0114183	0.731973
cg03101422	0.00171699	0.0040725	0.674353
cg03101449	0.0105268	0.00497173	0.037086
cg03101465	0.0113848	0.00689922	0.102517
cg03101472	-0.00119829	0.0077164	0.876952
cg03101492	0.00286169	0.00500211	0.568732
cg03101519	0.000301555	0.00341462	0.929831
cg03101522	0.00478844	0.00653817	0.465904
cg03101530	0.000395142	0.00374503	0.916213
cg03101552	0.00725256	0.0168236	0.667466
cg03101570	-0.0130657	0.0145094	0.370339
cg03101580	-0.017795	0.0117901	0.134842
cg03101609	-0.000352896	0.00418585	0.933006
cg03101645	-0.00335358	0.00440765	0.448802
cg03101664	-0.00185354	0.00434644	0.670833
cg03101761	-0.0145288	0.00808925	0.0759549
cg03101763	-0.010469	0.00897523	0.246625
cg03101849	-0.000257575	0.00152529	0.866291
cg03101854	-0.00561413	0.00476601	0.242028
cg03101856	-0.0162074	0.0105818	0.129244
cg03101866	0.00341804	0.00413741	0.410989
cg03101936	-0.00455967	0.00480458	0.345236
cg03101972	0.0135816	0.0091675	0.142089
cg03101980	0.0037702	0.0055745	0.500626
cg03102011	-0.000283841	0.00142461	0.842539
cg03102015	-0.00132371	0.00430121	0.759005
cg03102029	0.0015454	0.00237693	0.517298
cg03102031	4.43273e-06	0.0070286	0.999498
cg03102087	-0.000483292	0.00154695	0.755472
cg03102091	-0.00275331	0.00391094	0.483311
cg03102160	0.0029525	0.00437097	0.501162
cg03102352	0.00037112	0.00822249	0.964103
cg03102386	-0.00076836	0.00187646	0.683199
cg03102442	-0.0058725	0.0106837	0.583956
cg03102482	0.00276768	0.00476773	0.563076
cg03102494	-0.0393465	0.0244923	0.111791
cg03102500	0.000235233	0.00480775	0.961089
cg03102603	0.00155199	0.00498655	0.756367
cg03102663	-0.00425453	0.0063651	0.505638
cg03102725	-0.0381365	0.024417	0.121945
cg03102729	0.00111899	0.013677	0.934982
cg03102786	7.39956e-05	0.00144791	0.959359
cg03102788	0.00755407	0.00984788	0.445113
cg03102824	0.000157938	0.00237789	0.947196
cg03102841	0.00541263	0.00822375	0.512167
cg03102848	-0.00440973	0.00579285	0.448574
cg03102879	0.00245645	0.0032887	0.457115
cg03102881	-0.00942043	0.0077013	0.224547
cg03102887	-0.00283508	0.00744814	0.704397
cg03102898	0.00636989	0.0163312	0.697457
cg03102920	0.00620137	0.00885191	0.485442
cg03102991	-0.0139981	0.0107616	0.19678
cg03103023	0.0138232	0.00898785	0.127681
cg03103035	-0.00120168	0.00156375	0.444294
cg03103036	0.00143811	0.00462012	0.756338
cg03103060	-0.0015252	0.0112949	0.892897
cg03103075	-0.00908771	0.00839201	0.281845
cg03103143	0.00186554	0.00662551	0.778943
cg03103158	0.000346542	0.00421516	0.934666
cg03103178	0.00199324	0.00382503	0.603618
cg03103192	0.00917464	0.00820597	0.266626
cg03103218	-0.000119389	0.00212521	0.955329
cg03103270	0.00361149	0.0105412	0.732721
cg03103274	0.0127861	0.011383	0.264413
cg03103322	-0.0016202	0.00363166	0.656609
cg03103331	-0.00636129	0.00350833	0.0732501
cg03103338	0.0101001	0.0118437	0.396121
cg03103343	0.00670364	0.00406931	0.103091
cg03103375	-0.00499042	0.00759461	0.512851
cg03103394	-0.0053969	0.0049334	0.276996
cg03103463	0.0158897	0.0124222	0.204249
cg03103525	0.00102409	0.00151457	0.500735
cg03103533	0.00983271	0.00663676	0.142072
cg03103549	0.00294999	0.00703216	0.675885
cg03103568	-0.00488532	0.0042207	0.250249
cg03103608	-0.00150049	0.00248578	0.547661
cg03103611	0.00458105	0.00730201	0.532061
cg03103661	0.00583925	0.00306529	0.0600896
cg03103707	0.00126495	0.00403216	0.754487
cg03103770	-0.00348614	0.00293803	0.238632
cg03103771	0.00584469	0.00960907	0.544608
cg03103783	0.00251836	0.00521981	0.630689
cg03103886	-0.00905195	0.00880487	0.30677
cg03103888	0.0113944	0.00706464	0.110392
cg03103944	-0.0034248	0.00424206	0.421669
cg03103952	-0.00622765	0.00538485	0.250637
cg03103980	-0.00822987	0.012475	0.511183
cg03103990	0.00573362	0.00659622	0.387114
cg03104055	0.0011263	0.00689891	0.870694
cg03104073	-0.00116265	0.00489641	0.812867
cg03104083	-0.0221165	0.0155012	0.157227
cg03104110	-0.00511615	0.00570545	0.372347
cg03104113	0.00576413	0.0518183	0.911684
cg03104157	-0.00928121	0.00490117	0.0615917
cg03104262	-0.00176802	0.00375141	0.63861
cg03104293	0.00109538	0.00890285	0.902362
cg03104298	-0.0062124	0.00480481	0.19945
cg03104309	0.0208122	0.0107325	0.0557211
cg03104329	0.00171447	0.0077731	0.825948
cg03104352	0.00215362	0.00710331	0.762473
cg03104358	0.00370938	0.0072295	0.609189
cg03104421	-0.00590186	0.00416894	0.160441
cg03104425	-0.0102552	0.0104298	0.328209
cg03104428	0.00655375	0.00506602	0.199204
cg03104467	-0.004316	0.00417157	0.303713
cg03104567	-0.00927319	0.0121133	0.446024
cg03104569	-0.00147211	0.00580263	0.800328
cg03104704	0.000362982	0.00132122	0.784172
cg03104758	-0.00228568	0.00351909	0.51772
cg03104765	0.000336134	0.00123546	0.786211
cg03104808	-0.0301968	0.0146895	0.0428116
cg03104820	0.0125264	0.00514754	0.0170007
cg03104869	0.000559428	0.00127808	0.662682
cg03104878	0.00309431	0.00820475	0.706991
cg03104936	0.0146493	0.00615937	0.0195781
cg03104937	0.0064716	0.00708046	0.363239
cg03104970	-0.00384092	0.00521026	0.462993
cg03104983	0.00634818	0.00656133	0.335969
cg03105070	0.00667276	0.00857039	0.438338
cg03105083	0.00566041	0.00663781	0.396138
cg03105091	-0.00437274	0.00556662	0.434278
cg03105108	3.03639e-05	0.00408227	0.994082
cg03105136	0.00353359	0.0163642	0.829544
cg03105159	0.00795715	0.00669011	0.237522
cg03105206	0.0151696	0.00804078	0.0625516
cg03105222	0.00112093	0.0017706	0.528342
cg03105244	-0.00115306	0.0103214	0.911306
cg03105262	0.0016675	0.00146254	0.257356
cg03105319	0.00619565	0.0127928	0.629385
cg03105348	0.00233485	0.00415253	0.575376
cg03105379	0.000939766	0.00344615	0.78573
cg03105395	0.00413209	0.00522636	0.431313
cg03105432	0.0170137	0.0103396	0.103476
cg03105473	0.0117674	0.00875793	0.182562
cg03105520	-0.00241342	0.00383842	0.531158
cg03105604	0.00044259	0.0158685	0.977813
cg03105663	-0.00615945	0.0120484	0.610488
cg03105756	-0.000657854	0.00358239	0.854727
cg03105774	-0.0231306	0.00944325	0.016313
cg03105789	0.00262805	0.00926281	0.777299
cg03105831	-0.000905733	0.00499725	0.856596
cg03105859	-0.00226927	0.00503686	0.653447
cg03105864	0.000884197	0.00160645	0.583452
cg03105883	-0.00387825	0.00482369	0.423588
cg03105919	0.00572546	0.00685822	0.406099
cg03105929	0.0097379	0.00470648	0.0415094
cg03106024	0.0319743	0.0148708	0.034319
cg03106053	-0.0148749	0.00978896	0.132249
cg03106056	-2.26586e-06	0.00743159	0.999757
cg03106090	-0.000625853	0.00125186	0.61838
cg03106207	0.00621423	0.00597595	0.30128
cg03106245	0.00101094	0.00522544	0.847046
cg03106251	0.0029947	0.00622082	0.631441
cg03106288	-0.00186383	0.00151338	0.221429
cg03106313	-0.00315671	0.00346744	0.365134
cg03106395	0.00353084	0.00582471	0.545971
cg03106413	-0.00507156	0.00502125	0.315286
cg03106430	0.0235494	0.0185588	0.207859
cg03106441	-0.00316884	0.00527085	0.549269
cg03106550	0.00283958	0.00472103	0.549088
cg03106584	-0.00817272	0.00538811	0.132941
cg03106600	-0.0112975	0.00437183	0.0114292
cg03106717	0.0162387	0.00925423	0.0828255
cg03106726	0.00076865	0.00350579	0.826968
cg03106824	-0.00505212	0.00401907	0.212104
cg03106852	0.000253852	0.00489014	0.958719
cg03106914	0.00452723	0.00496748	0.364616
cg03106958	-0.00682596	0.0032836	0.0405806
cg03107102	0.0034616	0.00515347	0.503553
cg03107123	0.00278027	0.00787607	0.72494
cg03107125	0.0152362	0.0109159	0.166334
cg03107144	0.00545461	0.00743848	0.465349
cg03107161	0.0123172	0.010358	0.237615
cg03107179	0.000324056	0.00342719	0.924886
cg03107235	-0.0202271	0.016854	0.233343
cg03107310	0.00629875	0.00476361	0.189546
cg03107315	0.00591932	0.00503136	0.24261
cg03107336	0.000661025	0.00684	0.923234
cg03107393	0.00884858	0.00501125	0.0809474
cg03107405	-0.00428774	0.00337045	0.206707
cg03107409	0.020309	0.0182425	0.268655
cg03107434	-0.0145704	0.0109538	0.18694
cg03107436	-0.00598755	0.0029965	0.04882
cg03107473	-0.0138455	0.0067355	0.0428185
cg03107485	-0.00548887	0.00367573	0.138983
cg03107489	-0.0109276	0.00686399	0.115008
cg03107538	-0.00274689	0.00707597	0.698816
cg03107551	0.0008897	0.00998255	0.929187
cg03107558	0.000684962	0.00386379	0.859703
cg03107636	0.0116689	0.00632991	0.0686674
cg03107649	-0.00569352	0.0041957	0.178295
cg03107656	0.000658298	0.00383435	0.864084
cg03107659	-0.00208789	0.00133596	0.12172
cg03107663	-0.00509861	0.00444833	0.254861
cg03107672	-0.00182185	0.00398403	0.648604
cg03107726	-0.0011878	0.00480017	0.805143
cg03107809	-0.00341088	0.00845967	0.687795
cg03107880	1.30941e-05	0.00119075	0.991251
cg03107888	0.00807095	0.0069167	0.246448
cg03107912	-0.00355456	0.00479845	0.460827
cg03107917	0.00944715	0.00808794	0.245976
cg03107920	0.0042361	0.00214745	0.0517148
cg03107955	-0.000318064	0.00329695	0.923367
cg03107987	-0.0111304	0.00726723	0.129254
cg03107988	-0.0012384	0.00173693	0.477763
cg03108005	-0.0113052	0.00577825	0.0536131
cg03108009	-0.0057543	0.00555692	0.303296
cg03108028	0.0184428	0.00749744	0.0158764
cg03108070	0.0173178	0.00909238	0.0601293
cg03108107	-0.00837161	0.00919976	0.365347
cg03108114	-0.0173615	0.0122558	0.160171
cg03108139	0.000922846	0.00681369	0.892577
cg03108154	-0.00194033	0.00220087	0.380413
cg03108229	-0.00153247	0.00149892	0.309432
cg03108237	-0.001121	0.0044325	0.800939
cg03108238	-0.00274746	0.00181071	0.132806
cg03108250	-0.00267896	0.00715794	0.709119
cg03108257	-0.00733924	0.00532719	0.171831
cg03108263	0.000211001	0.00886154	0.981058
cg03108296	0.00110163	0.00455796	0.809587
cg03108312	-0.00685036	0.00519444	0.190701
cg03108330	0.0118327	0.00635742	0.0660873
cg03108344	0.0141453	0.0270393	0.602209
cg03108347	-0.0252843	0.0105938	0.0191676
cg03108404	-0.0165473	0.0128102	0.199873
cg03108419	0.000159643	0.00184531	0.931258
cg03108496	0.00133745	0.00120869	0.271546
cg03108527	-0.0061224	0.0063098	0.334587
cg03108539	-0.0119926	0.0121217	0.325239
cg03108606	-0.000715958	0.00118947	0.548796
cg03108697	-0.00531754	0.00797166	0.506502
cg03108701	0.00176149	0.0018	0.330488
cg03108703	-0.00264226	0.00161156	0.104706
cg03108777	0.00209936	0.00459618	0.64898
cg03108826	0.016311	0.00791636	0.0423453
cg03108827	-0.0108679	0.00737641	0.144269
cg03108894	-0.00456085	0.00549886	0.409139
cg03108921	0.000706193	0.00493029	0.886435
cg03108928	0.0100901	0.00886376	0.258096
cg03108966	-0.00907	0.0106804	0.398092
cg03109047	0.000829422	0.00165997	0.618576
cg03109053	0.0123024	0.00657603	0.0647348
cg03109064	-0.00094439	0.00424115	0.824312
cg03109101	-0.000486903	0.00365083	0.894211
cg03109117	-0.00551055	0.00589595	0.352564
cg03109209	0.0252485	0.0128183	0.0520522
cg03109229	-0.00798633	0.0040346	0.0509258
cg03109306	0.000768832	0.00207556	0.711968
cg03109310	0.00743144	0.00433923	0.090345
cg03109316	-0.00260246	0.00393288	0.509901
cg03109352	-0.00345254	0.00457412	0.452407
cg03109384	-0.00324213	0.00849764	0.703738
cg03109401	0.00448129	0.00487072	0.360093
cg03109431	-0.000169122	0.00145113	0.90749
cg03109505	-0.000656918	0.00128638	0.610875
cg03109553	-0.0048753	0.00674684	0.471861
cg03109660	3.42397e-05	0.00746266	0.99635
cg03109701	-0.00448851	0.00438341	0.308684
cg03109729	0.00649221	0.00451684	0.15421
cg03109794	-0.00419702	0.00395234	0.291216
cg03109799	0.013798	0.0219559	0.531362
cg03109814	0.00785784	0.00477915	0.103746
cg03109827	0.00111646	0.00178907	0.534232
cg03109841	-0.00773379	0.00608381	0.207042
cg03109893	0.00125802	0.00354315	0.723407
cg03109908	0.00111189	0.00133735	0.408014
cg03109914	0.00483077	0.00379856	0.206856
cg03109936	-0.00366688	0.0104344	0.72612
cg03109964	-0.000257724	0.00469922	0.956389
cg03110082	0.00219391	0.00816641	0.788835
cg03110104	0.0202152	0.00909977	0.0289126
cg03110120	-0.0159089	0.0081194	0.053272
cg03110160	0.00625866	0.0125811	0.620115
cg03110165	0.00243149	0.00721051	0.736767
cg03110167	0.000824261	0.00409843	0.841077
cg03110300	0.012215	0.0076372	0.113354
cg03110310	0.0122979	0.0110836	0.270246
cg03110368	0.00206929	0.00216136	0.341018
cg03110382	-0.00254565	0.00386194	0.511533
cg03110491	-0.00373947	0.00304438	0.22264
cg03110509	-0.00981911	0.00936939	0.297542
cg03110633	0.0107577	0.00606281	0.0795004
cg03110654	-0.00139146	0.00362271	0.701847
cg03110703	-0.0103878	0.00765141	0.178093
cg03110715	0.003629	0.00671876	0.590488
cg03110722	-0.00570698	0.00720754	0.430627
cg03110739	-0.00308346	0.00517365	0.552727
cg03110770	0.00204271	0.00350204	0.561206
cg03110772	-0.00496792	0.0103257	0.631639
cg03110787	-0.00317367	0.00587722	0.59058
cg03110795	-0.0269258	0.0145758	0.0681033
cg03110901	-0.00631017	0.00399518	0.117863
cg03110906	-0.00453376	0.00569706	0.42831
cg03110921	0.00117766	0.00858679	0.89123
cg03110996	-0.00220239	0.00535944	0.682129
cg03111039	0.0229732	0.0128651	0.0776313
cg03111040	-0.0339284	0.0144472	0.0211194
cg03111079	0.00810512	0.00516541	0.120251
cg03111100	-0.0035794	0.0030222	0.239492
cg03111114	0.00274207	0.00305612	0.372066
cg03111135	0.00016944	0.00513211	0.973738
cg03111156	0.00525971	0.0246287	0.83139
cg03111204	0.0192247	0.0105058	0.0706868
cg03111263	0.00302673	0.0044948	0.502488
cg03111394	-0.0034041	0.00411695	0.410584
cg03111402	0.00597255	0.00732313	0.416972
cg03111404	0.00317878	0.00503234	0.529259
cg03111427	0.0107304	0.0135066	0.429093
cg03111482	-0.00226415	0.00325509	0.488552
cg03111498	0.00695449	0.0117318	0.554859
cg03111502	-0.000479838	0.00186118	0.797159
cg03111560	-0.00523741	0.0117763	0.657612
cg03111576	-0.00396001	0.00359067	0.273129
cg03111578	-0.0044427	0.00543985	0.416333
cg03111629	0.000350927	0.0063205	0.95585
cg03111669	0.00247003	0.00253071	0.331759
cg03111722	-0.0018696	0.00458664	0.684555
cg03111727	-0.000189724	0.00628209	0.975976
cg03111792	-0.00878848	0.0101981	0.391178
cg03111818	-0.0146226	0.00738766	0.0509407
cg03111921	-0.00381863	0.00456015	0.404668
cg03111943	-0.000514837	0.00336036	0.878588
cg03111947	-0.00348279	0.00392401	0.377225
cg03111964	-0.00464807	0.00341444	0.176935
cg03112018	0.0122127	0.00568894	0.034596
cg03112033	0.00197197	0.00631026	0.755407
cg03112057	0.00768842	0.0191312	0.688759
cg03112087	-7.14236e-05	0.00114703	0.950492
cg03112105	0.0056601	0.00557876	0.313119
cg03112145	0.00527322	0.00483076	0.278026
cg03112149	0.0013438	0.00450314	0.766098
cg03112269	0.00509387	0.00800605	0.526282
cg03112307	-0.0108248	0.0109455	0.325419
cg03112314	-0.00554686	0.00492313	0.26297
cg03112382	0.00584966	0.00367802	0.115364
cg03112417	-0.000953634	0.00480698	0.843206
cg03112419	0.00243128	0.00430798	0.573956
cg03112447	-0.00488224	0.00340636	0.155364
cg03112480	-0.00713291	0.00759202	0.350061
cg03112518	0.0236831	0.0163129	0.150154
cg03112631	-0.000749078	0.00435793	0.863924
cg03112665	0.00910405	0.00656394	0.168991
cg03112670	-0.00226422	0.00360784	0.53192
cg03112680	-0.00236215	0.00109954	0.0344679
cg03112691	-0.00123568	0.00305359	0.686718
cg03112777	-0.00965852	0.0135015	0.476297
cg03112782	-1.3523e-05	0.0012782	0.991583
cg03112869	-0.00786281	0.00539465	0.148573
cg03112877	0.00545172	0.0111865	0.627238
cg03112887	-0.0030397	0.00635163	0.633445
cg03113015	-0.000362563	0.00139431	0.795455
cg03113018	0.00674791	0.00503806	0.183934
cg03113038	0.00470611	0.00355099	0.188544
cg03113045	-0.00870486	0.0075654	0.253043
cg03113089	0.00158646	0.00124308	0.205269
cg03113184	-0.013368	0.0083699	0.113858
cg03113231	0.000792271	0.00522712	0.879878
cg03113271	0.00393014	0.00955607	0.681885
cg03113285	-0.0027352	0.00334985	0.416438
cg03113358	-0.00166811	0.0134035	0.901244
cg03113475	-0.00346637	0.00385154	0.370607
cg03113502	-0.000207408	0.00246209	0.933059
cg03113542	-0.00122823	0.00392652	0.755177
cg03113550	0.0162679	0.00682045	0.019243
cg03113572	-0.00444088	0.00380156	0.245929
cg03113632	-0.00926366	0.00426962	0.0327583
cg03113653	0.00348351	0.00461002	0.451907
cg03113658	0.00109001	0.00317122	0.731887
cg03113739	0.0327698	0.0177096	0.0676505
cg03113740	0.0034924	0.00482146	0.470798
cg03113765	0.00137096	0.0035325	0.698891
cg03113800	0.00630921	0.00626607	0.316783
cg03113824	-0.000944376	0.00345795	0.785421
cg03113867	0.00569941	0.00823246	0.490587
cg03113871	-0.0214389	0.0129965	0.102633
cg03113878	0.00525369	0.00552467	0.344264
cg03113916	-0.00341708	0.0027529	0.217844
cg03113919	-0.00042851	0.00267931	0.873305
cg03113977	0.000695769	0.00156529	0.657785
cg03114004	-0.00295779	0.00592529	0.618912
cg03114043	0.00751115	0.0048448	0.124687
cg03114057	-0.010865	0.00646914	0.0966409
cg03114059	0.00396722	0.00343148	0.250795
cg03114066	-0.00202279	0.0037658	0.592537
cg03114080	0.000379819	0.00960666	0.968553
cg03114153	0.00101655	0.0049216	0.836845
cg03114157	-0.00129028	0.00320045	0.687822
cg03114208	-0.00914429	0.010626	0.391848
cg03114244	-0.00207002	0.00231072	0.372813
cg03114255	0.00282961	0.00183346	0.126383
cg03114262	0.00806975	0.00626802	0.201352
cg03114334	-0.00653302	0.00390062	0.0975516
cg03114355	-0.0010762	0.0051718	0.835645
cg03114371	0.00102074	0.00508224	0.841289
cg03114410	-0.00947788	0.00696724	0.177233
cg03114427	0.000973679	0.00719244	0.892628
cg03114442	-0.00112761	0.0010152	0.26975
cg03114471	-0.00405371	0.00942954	0.668335
cg03114558	-0.000249639	0.00171592	0.884665
cg03114560	-0.0138811	0.0090882	0.130295
cg03114584	-0.000456739	0.00538197	0.932564
cg03114585	-0.00209357	0.00318671	0.512934
cg03114595	0.00214468	0.00339093	0.528736
cg03114601	-0.00244661	0.00365502	0.505023
cg03114636	-0.019507	0.00803297	0.0172262
cg03114657	-0.000659094	0.00683488	0.9234
cg03114668	0.0121665	0.013306	0.363054
cg03114711	0.000956424	0.00289681	0.742069
cg03114717	0.00124234	0.00380679	0.744944
cg03114748	0.0298894	0.030331	0.32714
cg03114796	-0.0287407	0.0126117	0.0251213
cg03114804	0.00519007	0.0037984	0.175339
cg03114845	-0.00722478	0.00721287	0.31929
cg03114899	-0.00766136	0.00567243	0.180317
cg03114945	0.0044528	0.00333812	0.185709
cg03115009	-0.00427881	0.00473745	0.368921
cg03115019	0.00781236	0.0174241	0.655004
cg03115048	0.0247148	0.0101404	0.0168356
cg03115072	0.00160554	0.00230727	0.488371
cg03115081	0.00190753	0.0013203	0.152113
cg03115093	0.021275	0.00848876	0.0140617
cg03115097	-0.00508592	0.00552429	0.359781
cg03115168	0.0033935	0.00380027	0.37434
cg03115192	-0.00105922	0.00206169	0.60872
cg03115235	0.00179489	0.0038806	0.644856
cg03115281	0.0133414	0.0060088	0.028997
cg03115308	0.00338613	0.00867853	0.697362
cg03115379	0.0106488	0.00655878	0.10808
cg03115444	1.44131e-05	0.00748741	0.998469
cg03115470	0.00179944	0.00612242	0.769526
cg03115493	-0.0109075	0.00797829	0.175103
cg03115530	-0.00261452	0.0094126	0.781849
cg03115532	0.0151609	0.0115992	0.194635
cg03115547	-0.00126129	0.00147566	0.395046
cg03115558	0.0315606	0.0184552	0.0908078
cg03115562	-0.0087656	0.0049717	0.0813948
cg03115608	-0.00102469	0.0078538	0.896495
cg03115627	0.00122794	0.00136406	0.370492
cg03115690	0.00758388	0.00799752	0.345614
cg03115705	0.00629858	0.00535713	0.242908
cg03115743	0.0053327	0.00442886	0.231824
cg03115746	0.00428757	0.00448335	0.341554
cg03115831	-0.0232131	0.0100183	0.0228482
cg03115835	-0.000853871	0.00166895	0.610212
cg03115850	-0.00201111	0.00176637	0.258014
cg03115886	0.00402615	0.00579368	0.488957
cg03115937	-0.000158431	0.00327434	0.96152
cg03115989	-0.0144159	0.0126473	0.257478
cg03116005	-0.010402	0.00395486	0.0100917
cg03116016	0.00138599	0.00532409	0.795228
cg03116030	-0.00671959	0.0127033	0.598177
cg03116124	-0.00674444	0.00682577	0.325852
cg03116171	0.0100726	0.00578554	0.0852191
cg03116182	0.000311325	0.00439658	0.943711
cg03116228	-0.00846123	0.00983183	0.391826
cg03116238	7.47406e-05	0.00196902	0.969808
cg03116250	-0.00234813	0.00495195	0.636557
cg03116258	0.00438035	0.00420311	0.300221
cg03116303	-0.00698522	0.00446743	0.121545
cg03116317	-0.00177866	0.00247206	0.473757
cg03116329	-0.00396532	0.0111311	0.722524
cg03116355	-0.000816416	0.00195522	0.677299
cg03116364	-0.00570649	0.00440893	0.198986
cg03116385	-0.00909903	0.00815917	0.26784
cg03116405	-0.0025136	0.0111342	0.821921
cg03116409	-0.00279635	0.00440682	0.527387
cg03116424	-0.000479587	0.00128185	0.709212
cg03116426	0.00437233	0.00544977	0.424567
cg03116452	0.00583972	0.0099257	0.557826
cg03116459	-0.00165603	0.00488866	0.735615
cg03116466	-0.00280143	0.0046585	0.549164
cg03116541	-0.00972955	0.00834864	0.24704
cg03116557	0.00296334	0.00576157	0.608326
cg03116562	-0.00307535	0.00710928	0.666389
cg03116579	3.98482e-05	0.0021047	0.984938
cg03116607	0.00427458	0.00361668	0.240463
cg03116642	-0.00235431	0.00156357	0.13576
cg03116648	0.000395769	0.00466032	0.932518
cg03116649	0.000348293	0.00239997	0.884949
cg03116676	-0.00529099	0.00539622	0.329559
cg03116740	-0.0032318	0.00621499	0.604384
cg03116755	-0.00123531	0.00674716	0.855156
cg03116837	-0.0254746	0.0351735	0.470852
cg03116938	0.00483169	0.00871527	0.580732
cg03116939	-0.00181174	0.0111529	0.871332
cg03116948	0.00195594	0.0103274	0.850225
cg03116954	0.00479131	0.00720916	0.508055
cg03117005	-0.000636545	0.0018607	0.7331
cg03117053	-0.00154811	0.00148336	0.299538
cg03117073	-0.0193185	0.00974019	0.0504788
cg03117079	0.00281649	0.00157542	0.0772952
cg03117097	0.00533342	0.00399014	0.184821
cg03117106	-0.00496302	0.00583257	0.397153
cg03117233	0.000819358	0.00528192	0.877082
cg03117304	0.00219792	0.00623529	0.725318
cg03117349	-0.00169837	0.00462024	0.714069
cg03117351	-0.00248597	0.00629195	0.693733
cg03117379	0.0295717	0.0139073	0.0363069
cg03117383	0.00669025	0.0103556	0.519948
cg03117386	-0.0107686	0.0106873	0.316438
cg03117395	-0.0043374	0.00435383	0.321903
cg03117412	-0.0161072	0.00646692	0.0146484
cg03117416	0.000510753	0.0016642	0.759648
cg03117439	-0.0003156	0.00375065	0.933134
cg03117444	8.30474e-05	0.00381282	0.982672
cg03117487	-0.0109575	0.00757881	0.151823
cg03117526	-0.00173144	0.00305806	0.572723
cg03117540	-0.00198146	0.00436234	0.650803
cg03117544	0.00515941	0.00761881	0.500079
cg03117556	-0.000238613	0.00627945	0.969776
cg03117577	0.0192554	0.0103973	0.0674243
cg03117585	0.000187166	0.00123499	0.87989
cg03117600	-0.00310087	0.00201832	0.128079
cg03117611	-0.00386371	0.00767814	0.616089
cg03117668	-0.00151031	0.00642798	0.814793
cg03117697	-0.00115661	0.00350866	0.742461
cg03117701	0.00345661	0.00390991	0.379098
cg03117733	0.00755668	0.00877971	0.39177
cg03117793	-0.00524747	0.00387164	0.178811
cg03117819	-0.000143758	0.00197508	0.942144
cg03117900	-0.00243726	0.00446508	0.586567
cg03117922	-0.0277492	0.0162898	0.0920493
cg03117951	-0.0318418	0.00790325	0.000119569
cg03118021	-0.00406143	0.00444863	0.363786
cg03118076	-0.00389794	0.00359518	0.281266
cg03118104	0.00262706	0.00571223	0.646734
cg03118164	-0.00212225	0.00556354	0.703794
cg03118186	-0.00199415	0.00498939	0.690373
cg03118200	-0.000129188	0.00177075	0.942008
cg03118206	0.000317233	0.00258534	0.902624
cg03118261	0.00219143	0.00226212	0.335356
cg03118314	0.0119144	0.00584417	0.0445169
cg03118376	0.00584926	0.00638699	0.362299
cg03118379	-0.00124722	0.00790708	0.875032
cg03118396	-0.0121008	0.0101178	0.234951
cg03118417	0.0130665	0.0133033	0.328726
cg03118430	-0.00282956	0.00523328	0.590106
cg03118443	-0.0017185	0.00347375	0.622051
cg03118485	-0.00158887	0.00597278	0.790855
cg03118510	-0.00203224	0.00294851	0.492505
cg03118604	0.00469053	0.0345629	0.892364
cg03118626	0.0032125	0.00492861	0.516244
cg03118661	-0.00278493	0.00330144	0.401234
cg03118674	-0.0213209	0.0146015	0.147841
cg03118682	-0.00631884	0.00449713	0.163557
cg03118724	-0.00160771	0.00360359	0.656604
cg03118745	0.00482968	0.003727	0.19845
cg03118800	-0.00193516	0.00400743	0.630384
cg03118854	0.00562666	0.00296682	0.0612087
cg03119009	0.00333461	0.00570255	0.560224
cg03119018	-0.000281629	0.00478132	0.953165
cg03119031	0.000571341	0.00146114	0.696735
cg03119043	-0.00864332	0.00395574	0.0315764
cg03119088	-0.00231153	0.00244924	0.347899
cg03119126	-0.000407107	0.00175103	0.816699
cg03119143	0.0125503	0.00635878	0.0515904
cg03119191	-0.0187087	0.0123207	0.13252
cg03119288	0.00345716	0.00286369	0.230612
cg03119308	0.0780657	0.0556078	0.163919
cg03119435	0.00806529	0.00447577	0.0750104
cg03119442	0.00360941	0.00273817	0.190902
cg03119450	0.0133092	0.008432	0.1181
cg03119454	-0.00606153	0.00446064	0.177693
cg03119484	-0.00227384	0.00402366	0.573448
cg03119532	-0.0102912	0.00405817	0.0130009
cg03119560	-0.00474391	0.00660178	0.474325
cg03119636	0.00975046	0.00477685	0.0442622
cg03119639	0.000625398	0.00251515	0.804216
cg03119645	0.0198783	0.0076666	0.0111649
cg03119731	-0.00155353	0.00509983	0.76138
cg03119748	0.00820931	0.0167151	0.62457
cg03119750	-0.0033352	0.00330406	0.315571
cg03119752	-0.000779386	0.00132316	0.557365
cg03119777	0.0180284	0.0180796	0.321448
cg03119780	0.0196077	0.0113866	0.0886247
cg03119833	-0.0014416	0.00644312	0.823482
cg03119844	0.0041845	0.00787488	0.596514
cg03119897	0.0034181	0.00383081	0.374712
cg03120058	0.00569459	0.00516786	0.273534
cg03120091	0.00329337	0.00243775	0.180202
cg03120102	-0.0143652	0.0209721	0.495185
cg03120104	0.0080652	0.00978093	0.411862
cg03120115	0.00092914	0.00319483	0.771876
cg03120116	-0.00106558	0.00314934	0.735913
cg03120147	0.0696822	0.0278264	0.0141388
cg03120185	-0.00772519	0.0103013	0.455323
cg03120234	-0.00353513	0.00687309	0.608316
cg03120254	0.0242111	0.0278129	0.386424
cg03120284	-0.00141673	0.00591592	0.811299
cg03120289	0.000166607	0.00160014	0.917314
cg03120361	-0.00245421	0.0031045	0.431367
cg03120375	-0.000159198	0.00526624	0.975953
cg03120378	0.00368369	0.00480551	0.445421
cg03120461	0.00259281	0.0088839	0.771093
cg03120475	0.0021575	0.00382386	0.574056
cg03120522	-0.0123266	0.00952014	0.198817
cg03120558	-0.0275421	0.023987	0.25403
cg03120711	-0.00631023	0.00782625	0.422274
cg03120716	-0.00495386	0.0112687	0.661309
cg03120758	-0.00546327	0.00371769	0.145294
cg03120782	-0.00181383	0.00698811	0.795817
cg03120789	-0.000182234	0.00197675	0.92676
cg03120801	-0.00586467	0.00619803	0.346659
cg03120808	-0.000636736	0.00366178	0.862358
cg03120823	-0.00919798	0.00670201	0.17346
cg03120829	0.00224301	0.00222789	0.316829
cg03120836	0.00736083	0.00929603	0.430616
cg03120841	0.00946937	0.00883214	0.286618
cg03120896	0.000672812	0.00127924	0.600263
cg03120983	0.0101739	0.00956341	0.290348
cg03121030	-0.00489454	0.0148494	0.742486
cg03121126	0.00138148	0.00296495	0.642424
cg03121136	-0.00363832	0.00605995	0.549808
cg03121164	-0.00428009	0.0044721	0.341187
cg03121168	0.00575937	0.00442638	0.196644
cg03121253	0.00174554	0.00288078	0.546142
cg03121281	-0.00245871	0.00466592	0.599569
cg03121287	0.00146472	0.00175754	0.406905
cg03121291	0.00282193	0.00560331	0.615803
cg03121333	-0.00184038	0.00153951	0.235166
cg03121337	0.00310783	0.00323404	0.339228
cg03121419	-0.0150985	0.00651671	0.0228591
cg03121467	-0.0272994	0.0183433	0.140302
cg03121508	-0.0096114	0.00505329	0.0604791
cg03121569	0.000283763	0.00448021	0.949643
cg03121573	-0.0069987	0.00484954	0.152564
cg03121659	0.0040778	0.00842454	0.629575
cg03121717	-0.00507786	0.00413299	0.222529
cg03121750	0.00507157	0.00521801	0.333777
cg03121793	-0.00757358	0.0151936	0.619409
cg03121820	-0.00715755	0.00779118	0.360807
cg03121844	0.00213688	0.00522716	0.683689
cg03121893	0.00178577	0.0037719	0.637084
cg03122164	-0.000501858	0.00147618	0.734698
cg03122179	0.00890217	0.00499137	0.0779905
cg03122185	-0.00165672	0.00487133	0.734604
cg03122201	-0.00541052	0.00626901	0.390478
cg03122232	0.00643114	0.00766845	0.403964
cg03122247	0.000512408	0.00841505	0.951585
cg03122264	0.00258781	0.00398588	0.51789
cg03122269	-0.00704596	0.00622072	0.260469
cg03122282	-0.00359322	0.00527376	0.497466
cg03122372	-0.002516	0.00243229	0.303809
cg03122427	8.73992e-05	0.00927856	0.992506
cg03122431	-0.00108549	0.00669827	0.871638
cg03122453	0.000865756	0.00139158	0.535478
cg03122455	0.0076084	0.00392201	0.0556284
cg03122476	-0.00293441	0.00470165	0.53418
cg03122511	0.00724613	0.00473778	0.129785
cg03122532	0.0206438	0.0130268	0.116659
cg03122583	0.00295384	0.00193574	0.13065
cg03122602	-0.00608761	0.00247123	0.015732
cg03122616	-0.00396667	0.0034309	0.250781
cg03122624	-0.00144051	0.0022675	0.52691
cg03122669	0.000687152	0.00186243	0.713059
cg03122674	0.00431337	0.0203445	0.83259
cg03122690	0.000794736	0.00522739	0.879513
cg03122695	-0.0054224	0.00583676	0.355455
cg03122722	-0.00525952	0.00356974	0.144262
cg03122735	0.00145239	0.00339729	0.670062
cg03122740	0.00171781	0.00399547	0.668302
cg03122767	-0.00182964	0.00443893	0.681221
cg03122836	0.0164839	0.012483	0.190129
cg03122840	-0.0012746	0.00396461	0.748608
cg03122917	0.00101281	0.00818492	0.901806
cg03122926	-0.0421052	0.0728552	0.564805
cg03122970	0.0144509	0.0054806	0.00991308
cg03122992	-0.000153024	0.00375715	0.967605
cg03123014	-0.00948389	0.0133049	0.47787
cg03123017	-0.00162862	0.00325446	0.618038
cg03123044	0.00269464	0.00889718	0.762716
cg03123091	-0.00440453	0.0051952	0.398871
cg03123104	0.00786018	0.00698643	0.263657
cg03123136	-0.00735632	0.00443017	0.100413
cg03123170	-0.00657518	0.00401601	0.105192
cg03123201	0.00115986	0.00768544	0.88039
cg03123268	0.00035826	0.00465431	0.938821
cg03123289	0.00416096	0.00437681	0.344399
cg03123306	-0.00117966	0.00124026	0.344168
cg03123320	-0.00632127	0.00984602	0.522553
cg03123370	-0.00893065	0.0127919	0.486947
cg03123396	-0.000541662	0.00248576	0.828013
cg03123424	-0.000770961	0.00334744	0.818388
cg03123448	0.00662213	0.00782802	0.3999
cg03123541	-0.00864727	0.00995881	0.387617
cg03123551	-0.0015505	0.00970267	0.873408
cg03123557	-0.00236699	0.00511257	0.644539
cg03123600	0.0204478	0.00988089	0.0414727
cg03123608	-0.00122268	0.00174427	0.485194
cg03123660	-0.00212788	0.00358983	0.554884
cg03123666	-0.0037455	0.00438252	0.395095
cg03123689	-0.00783454	0.00761364	0.306325
cg03123759	-0.00959654	0.00565618	0.0933389
cg03123773	0.00355566	0.0023746	0.137916
cg03123782	-0.000273451	0.00188507	0.884998
cg03123822	-0.00110764	0.00175554	0.529736
cg03123855	-0.0214169	0.0168151	0.206174
cg03123862	0.00607078	0.00586586	0.303568
cg03123940	-0.000850329	0.016356	0.958657
cg03123979	0.00895151	0.0108379	0.411096
cg03123991	-0.000597736	0.00389045	0.878248
cg03124032	-0.00657709	0.00906555	0.47009
cg03124091	-0.00144656	0.00128064	0.261765
cg03124139	-0.00784382	0.0184767	0.67223
cg03124146	0.0026468	0.0151455	0.861676
cg03124182	0.0122194	0.00667887	0.0707416
cg03124231	0.000563457	0.00110942	0.612821
cg03124313	0.00321748	0.00261197	0.221336
cg03124318	0.0132541	0.00770505	0.0889555
cg03124347	-0.00536627	0.00585132	0.361624
cg03124459	0.00280714	0.00656808	0.670151
cg03124475	0.00623621	0.00503513	0.218847
cg03124507	0.00131289	0.0064456	0.839074
cg03124510	0.0100556	0.00825964	0.226729
cg03124514	0.00485051	0.0101288	0.633223
cg03124532	-0.0169042	0.0149381	0.260904
cg03124596	0.00298651	0.00392001	0.448203
cg03124636	0.00098228	0.0070866	0.890078
cg03124640	-0.000455788	0.000988555	0.645902
cg03124654	0.00676696	0.00670018	0.315311
cg03124680	0.00164118	0.00142999	0.254241
cg03124683	-0.00443422	0.00383302	0.250501
cg03124708	0.00123718	0.00137437	0.370513
cg03124710	-0.00660402	0.00551406	0.234298
cg03124769	-0.00114999	0.00277677	0.679784
cg03124794	0.00263509	0.00604013	0.663726
cg03124858	-0.00158978	0.00545957	0.771598
cg03124880	0.000231112	0.00460697	0.960105
cg03124974	-0.00733481	0.00510378	0.154267
cg03124992	-0.00446882	0.00945708	0.637727
cg03124998	-0.00941575	0.00727275	0.198863
cg03125090	0.0016176	0.00178353	0.366931
cg03125124	-0.00379019	0.00416519	0.365353
cg03125173	0.00346474	0.00646302	0.593266
cg03125206	-0.00339805	0.00562594	0.547417
cg03125329	-0.000309788	0.00191896	0.872125
cg03125394	-0.00221696	0.00272667	0.4184
cg03125400	0.00389852	0.00341497	0.256754
cg03125427	-0.00670591	0.00936932	0.476074
cg03125444	-0.00842694	0.00668638	0.210926
cg03125447	0.000332447	0.00290663	0.909204
cg03125462	-0.00568739	0.00502883	0.261181
cg03125463	0.0083025	0.00624217	0.186973
cg03125474	0.0241749	0.019273	0.213076
cg03125480	0.00562107	0.00657859	0.395204
cg03125486	-0.00195484	0.00572586	0.733621
cg03125498	0.0132716	0.00498716	0.00927315
cg03125531	0.00694358	0.00432823	0.112282
cg03125565	0.000119424	0.00107312	0.911645
cg03125594	-0.00918275	0.00623835	0.144634
cg03125604	0.00556629	0.0115711	0.631688
cg03125605	-0.0014137	0.00376286	0.708056
cg03125642	-0.0021708	0.00585892	0.711901
cg03125727	-0.00289281	0.00510686	0.572542
cg03125754	0.00204016	0.00693814	0.769421
cg03125765	-0.00901457	0.00952127	0.346372
cg03125776	-0.00229031	0.00340202	0.502591
cg03125787	-0.00131483	0.00464043	0.777588
cg03125796	-0.00470581	0.00555908	0.399592
cg03125875	-0.00874463	0.0111621	0.435508
cg03125975	-0.00599549	0.00694181	0.39014
cg03125991	0.02016	0.00949249	0.036527
cg03126043	0.000630934	0.00119023	0.597396
cg03126054	-0.00227916	0.00545698	0.677225
cg03126058	0.0108039	0.0105377	0.308084
cg03126116	0.00466638	0.00411008	0.259347
cg03126153	0.00558202	0.00552717	0.315332
cg03126177	0.00296719	0.00524082	0.572737
cg03126199	0.00648111	0.00828724	0.436303
cg03126236	0.00363088	0.00823224	0.660267
cg03126377	-0.00540701	0.00681909	0.42998
cg03126391	-0.000695976	0.00371177	0.851701
cg03126447	0.0021497	0.00500715	0.668747
cg03126456	-0.00269233	0.00425715	0.528768
cg03126490	0.00120147	0.00122571	0.329695
cg03126547	-0.00932238	0.00633362	0.144659
cg03126561	-0.00596853	0.00469319	0.206854
cg03126567	0.00255419	0.00430228	0.554265
cg03126574	0.0032004	0.00395333	0.42041
cg03126579	-0.00140963	0.0141363	0.920798
cg03126633	-0.000257004	0.00403253	0.949329
cg03126694	0.01111	0.00613193	0.0734639
cg03126708	0.00136411	0.00545106	0.802986
cg03126713	-0.00144591	0.00101924	0.159586
cg03126718	0.00113336	0.00150947	0.454781
cg03126739	-0.020414	0.0394963	0.606567
cg03126765	0.00828315	0.00736207	0.263636
cg03126791	0.00646592	0.00407389	0.116105
cg03126799	-0.00223709	0.0220818	0.919538
cg03126817	0.00525445	0.00807469	0.516935
cg03126821	0.0132455	0.00539795	0.0161287
cg03126834	-0.00437567	0.00471258	0.355713
cg03126904	0.0022568	0.0085619	0.792721
cg03126946	-0.00370029	0.00372471	0.323249
cg03126986	-0.0159704	0.00877181	0.072099
cg03126987	-0.00550939	0.00495564	0.269313
cg03126992	-0.00437956	0.00714524	0.541519
cg03127002	0.00470267	0.00713699	0.51169
cg03127008	0.00303573	0.00306789	0.325154
cg03127034	-0.00762604	0.0166972	0.649007
cg03127104	-0.00966085	0.00600993	0.111572
cg03127127	-0.000516123	0.00172257	0.765179
cg03127134	-0.00769743	0.00596491	0.200313
cg03127141	0.000131532	0.00494292	0.978832
cg03127174	-0.000360092	0.00159587	0.82201
cg03127182	-0.00540898	0.0089753	0.548308
cg03127222	-0.000631275	0.00215058	0.76981
cg03127229	0.00502912	0.00306981	0.104982
cg03127244	0.00122276	0.00495436	0.805641
cg03127310	-0.0083329	0.00981193	0.398066
cg03127334	-0.00125304	0.00416012	0.763979
cg03127349	0.00715346	0.00612987	0.246406
cg03127370	0.0165569	0.00962125	0.0888299
cg03127388	-0.00966477	0.0100704	0.339854
cg03127416	0.00231473	0.00573565	0.68752
cg03127440	-0.00721288	0.00799101	0.369217
cg03127506	0.00802695	0.00841412	0.342734
cg03127563	0.000157359	0.00166336	0.924848
cg03127584	-0.00321536	0.0228493	0.888416
cg03127596	0.00392757	0.00296573	0.188865
cg03127656	-0.00751434	0.00678345	0.271024
cg03127713	-0.0041442	0.00212339	0.0541926
cg03127722	-0.000999616	0.00190763	0.601604
cg03127750	-0.00381075	0.00585445	0.516817
cg03127818	-0.00218845	0.00258487	0.39952
cg03127863	0.00374364	0.0056327	0.508048
cg03127898	-0.00059954	0.00433937	0.890431
cg03127974	-0.000889258	0.00421394	0.833359
cg03128011	-0.00799449	0.0247224	0.74719
cg03128025	0.00538382	0.0120156	0.655218
cg03128029	0.00235629	0.00747106	0.753222
cg03128060	0.000826317	0.00819496	0.919916
cg03128091	-0.0112336	0.00788231	0.157688
cg03128163	0.00389426	0.00852881	0.649096
cg03128167	0.00696322	0.00394558	0.0811043
cg03128192	-0.000487608	0.00213996	0.820291
cg03128219	-0.0124841	0.00832869	0.137514
cg03128241	-0.00597401	0.0045994	0.197421
cg03128268	-0.0121476	0.00971439	0.214478
cg03128303	-0.00474934	0.00396629	0.234393
cg03128332	-0.00609614	0.00834224	0.466892
cg03128361	0.000164477	0.00345941	0.962188
cg03128408	-0.00347208	0.00376927	0.359518
cg03128421	-0.000552045	0.00435131	0.899337
cg03128454	-0.0111528	0.00561462	0.0501387
cg03128463	0.00248678	0.0167395	0.882247
cg03128469	-0.00047044	0.00126632	0.711166
cg03128497	-0.00711513	0.00620178	0.254415
cg03128499	0.00434809	0.00644448	0.501655
cg03128522	-0.00976305	0.0127155	0.44468
cg03128534	0.000693151	0.00121802	0.570768
cg03128558	-0.000614605	0.00595521	0.918038
cg03128590	-0.0168867	0.00499383	0.00108171
cg03128614	0.000461201	0.00630525	0.941858
cg03128777	-0.0114679	0.0127365	0.370392
cg03128823	-0.00151976	0.00240757	0.529539
cg03128832	0.00189874	0.00681917	0.781335
cg03128860	-0.00488976	0.00399279	0.224013
cg03128890	0.000855795	0.00251832	0.734805
cg03128921	0.00292685	0.00611903	0.633623
cg03128945	0.00090983	0.014331	0.949525
cg03128972	0.0104502	0.00670204	0.122565
cg03129005	0.0136224	0.00583987	0.0219744
cg03129014	-0.0145993	0.00749083	0.0545226
cg03129042	0.00225814	0.00372482	0.545933
cg03129049	0.00287796	0.00380087	0.450984
cg03129134	-0.00337638	0.00693995	0.627827
cg03129172	-0.00171665	0.00914861	0.851596
cg03129324	0.00995535	0.00698165	0.157467
cg03129360	0.00691617	0.00466069	0.14144
cg03129384	-0.000433924	0.0014277	0.761905
cg03129394	0.00628587	0.00506302	0.217749
cg03129396	0.0161073	0.0107286	0.13689
cg03129404	-0.00131677	0.00670691	0.84481
cg03129468	0.0111431	0.0109554	0.311911
cg03129528	-0.00151595	0.00450357	0.737221
cg03129529	0.011187	0.0108594	0.305786
cg03129536	0.00159153	0.003163	0.616116
cg03129541	0.00148398	0.00146558	0.31408
cg03129555	0.00726189	0.0453299	0.873094
cg03129600	-0.0129507	0.0112261	0.251817
cg03129643	-0.00134615	0.00168892	0.427592
cg03129688	2.77116e-05	0.00341317	0.993541
cg03129717	0.000561132	0.00257432	0.827961
cg03129732	0.0126785	0.00569164	0.0284904
cg03129764	0.0136291	0.00573327	0.0196369
cg03129774	-0.0174785	0.0129878	0.181875
cg03129821	-0.000318273	0.00388076	0.934825
cg03129842	-0.0036283	0.00726958	0.618964
cg03129853	-0.0116437	0.00527871	0.030035
cg03129884	0.0121594	0.0126486	0.339053
cg03129904	0.000451798	0.00103397	0.663226
cg03129910	-0.000197722	0.0012594	0.875611
cg03129931	0.00717094	0.00589795	0.227336
cg03129938	-0.00143184	0.00572724	0.803173
cg03129962	-0.00599982	0.00784663	0.446557
cg03129964	-0.00426343	0.00280269	0.131837
cg03130056	0.000236864	0.00494831	0.961932
cg03130128	0.010594	0.0092307	0.254241
cg03130140	0.00211314	0.00447749	0.638146
cg03130149	0.00178778	0.00132028	0.179213
cg03130199	-0.00518663	0.00515918	0.31753
cg03130248	-0.0121538	0.00792862	0.128929
cg03130276	-0.0023963	0.0071323	0.737696
cg03130292	-0.00634905	0.0075915	0.405256
cg03130379	0.00523394	0.00580881	0.370058
cg03130458	0.00180145	0.00600419	0.764868
cg03130528	0.00186188	0.00163832	0.258885
cg03130530	-0.0032204	0.00332426	0.335351
cg03130537	-0.00580773	0.00531445	0.277491
cg03130559	-0.00265119	0.00362497	0.46652
cg03130560	-0.000817169	0.0048629	0.866941
cg03130609	0.00164497	0.00854417	0.84778
cg03130627	0.000879252	0.00295014	0.766385
cg03130663	0.00741837	0.0100416	0.462038
cg03130664	0.000630059	0.002637	0.811722
cg03130669	-0.00461033	0.00391562	0.242239
cg03130686	-0.00438117	0.00527146	0.408185
cg03130816	0.00980546	0.00402373	0.0168504
cg03130877	0.0117386	0.00773389	0.132686
cg03130891	0.00180662	0.00653646	0.782904
cg03130910	-0.0003913	0.00249412	0.875696
cg03130936	-0.00191368	0.00274399	0.487407
cg03131043	0.00726331	0.00977078	0.45926
cg03131054	-0.00802493	0.00757995	0.292665
cg03131092	0.00509148	0.00473343	0.285061
cg03131097	-0.000280005	0.00347775	0.936014
cg03131103	0.00882245	0.00435424	0.0458102
cg03131126	0.0172989	0.00905987	0.0595062
cg03131159	-0.00772287	0.00607753	0.207214
cg03131168	-0.00299535	0.00467502	0.523394
cg03131177	0.00337843	0.0161076	0.83436
cg03131219	-0.00462897	0.00747439	0.537331
cg03131220	-0.006763	0.00863732	0.435754
cg03131236	-0.00356344	0.00399069	0.374355
cg03131298	-0.00043619	0.00165532	0.792782
cg03131358	0.00135811	0.00212743	0.524904
cg03131366	-0.000621012	0.0035413	0.861202
cg03131395	0.00239311	0.00195633	0.224532
cg03131516	0.00449145	0.00378774	0.238936
cg03131527	0.00101884	0.00606408	0.866964
cg03131556	-3.53555e-05	0.00775793	0.996374
cg03131587	-0.000119978	0.00493036	0.980641
cg03131598	-0.000112157	0.00164205	0.945701
cg03131677	-0.00183937	0.00180593	0.311258
cg03131680	-0.00744239	0.00474159	0.120138
cg03131724	0.00227956	0.0082782	0.783686
cg03131729	-0.00378247	0.0106275	0.722766
cg03131730	-0.00524079	0.00374707	0.165476
cg03131732	-0.00131355	0.00170462	0.443041
cg03131736	0.0171538	0.0113879	0.135609
cg03131763	-0.000213329	0.00679835	0.975039
cg03131767	-0.0104167	0.00827529	0.211482
cg03131829	-0.00311227	0.0109494	0.776901
cg03131859	-0.0053388	0.00489429	0.278363
cg03131980	0.000703822	0.00384329	0.855122
cg03132015	0.00608922	0.0068954	0.379625
cg03132089	-7.83098e-05	0.00165784	0.962433
cg03132134	0.0028025	0.00374083	0.455778
cg03132147	-0.00422737	0.00508854	0.408381
cg03132166	0.00313236	0.00266495	0.243046
cg03132185	-0.00299451	0.00840453	0.722481
cg03132202	-0.00229563	0.00883551	0.795617
cg03132220	0.00398753	0.0045762	0.385955
cg03132228	0.0127021	0.0199873	0.526764
cg03132276	-0.00864337	0.00470454	0.0695886
cg03132290	0.00290126	0.00209783	0.17021
cg03132293	0.0203611	0.00851901	0.0190035
cg03132348	-0.000767114	0.00172412	0.657475
cg03132363	0.000813185	0.00283742	0.775105
cg03132375	-0.0087708	0.0139689	0.531726
cg03132389	-0.00542844	0.0489714	0.911991
cg03132399	-0.00249754	0.00297392	0.403315
cg03132459	0.00539845	0.00441191	0.224403
cg03132518	0.00672627	0.00355699	0.0619524
cg03132532	-0.000299523	0.0013321	0.822623
cg03132556	-6.49903e-06	0.00410954	0.998742
cg03132592	0.0040749	0.00636442	0.523685
cg03132634	0.00299604	0.00443607	0.501224
cg03132679	0.000637174	0.0075724	0.933135
cg03132688	0.0032662	0.00521211	0.532525
cg03132702	-0.000751185	0.00293195	0.798396
cg03132729	0.00375892	0.00242119	0.124171
cg03132773	-0.0027084	0.0017774	0.131187
cg03132806	0.0100144	0.00595455	0.0961924
cg03132807	-0.00139601	0.00460597	0.762547
cg03132824	-0.041116	0.0224085	0.0699476
cg03132834	-0.0119921	0.00920806	0.196233
cg03132864	-0.00528195	0.00524413	0.316627
cg03132877	0.00249465	0.00428437	0.561892
cg03132911	0.00074314	0.000935422	0.429099
cg03132935	-0.000606416	0.00191349	0.752066
cg03132936	0.0036814	0.0106165	0.729608
cg03132997	-0.00191695	0.00202374	0.346144
cg03133038	-0.00707589	0.0050324	0.163265
cg03133097	0.000763293	0.00432482	0.860318
cg03133103	-0.000282741	0.00148037	0.848976
cg03133116	-0.0094093	0.00342454	0.00729677
cg03133198	0.00211925	0.00562188	0.707117
cg03133256	-0.00053727	0.005243	0.918617
cg03133266	0.00102207	0.00209511	0.626894
cg03133269	-0.00123076	0.0021652	0.571207
cg03133281	0.00621243	0.00555184	0.266226
cg03133301	-0.00432963	0.00429606	0.316338
cg03133371	-0.00505462	0.00660335	0.446067
cg03133408	-0.00134778	0.00413458	0.745224
cg03133580	-0.00568736	0.00409859	0.168791
cg03133598	-0.0100021	0.00680043	0.14495
cg03133686	-0.00545169	0.00427935	0.206072
cg03133725	0.00141065	0.00140807	0.319202
cg03133735	0.000142195	0.00665448	0.983001
cg03133777	-0.000367344	0.00249862	0.883457
cg03133786	0.00173174	0.00391709	0.659516
cg03133799	-0.00066527	0.0152929	0.965401
cg03133811	-0.00422061	0.00368684	0.255441
cg03133821	0.00647822	0.00528736	0.223796
cg03133834	0.00675911	0.00633923	0.289267
cg03133868	-0.0112538	0.00322509	0.000762003
cg03133876	-0.000926346	0.00217937	0.671849
cg03133881	-0.00582925	0.00410739	0.159411
cg03133911	0.00624858	0.0063004	0.324058
cg03133917	0.00151524	0.00197108	0.444131
cg03133920	-0.000102355	0.00459783	0.98229
cg03133970	-0.00478732	0.00283554	0.0949295
cg03133975	0.00172418	0.00642055	0.788919
cg03133987	0.00442662	0.00785756	0.57464
cg03134000	0.00735899	0.00356463	0.0419529
cg03134051	0.0133308	0.00803589	0.100736
cg03134073	0.00620287	0.00845069	0.464918
cg03134083	0.00260263	0.00644244	0.687217
cg03134111	0.0158181	0.0146106	0.281957
cg03134147	-0.0174345	0.0113415	0.127866
cg03134211	0.00095531	0.00506807	0.850927
cg03134230	0.00849225	0.00980134	0.388634
cg03134235	0.00344274	0.00580345	0.554571
cg03134285	0.0205492	0.0128355	0.113009
cg03134339	0.00163373	0.00493686	0.741498
cg03134408	-0.00148987	0.00612146	0.80828
cg03134426	-0.000716097	0.00114275	0.532532
cg03134556	0.00504499	0.00979828	0.607939
cg03134653	-0.00273091	0.00382547	0.477216
cg03134661	0.00238785	0.00912967	0.794287
cg03134666	0.0131167	0.00913431	0.154594
cg03134675	-0.00137259	0.00840006	0.870581
cg03134745	0.0113607	0.00401261	0.0057587
cg03134747	0.00210584	0.00430459	0.625926
cg03134748	0.0020301	0.00857898	0.813495
cg03134792	0.0188777	0.0124443	0.132897
cg03134809	0.00276523	0.004033	0.494756
cg03134871	-0.00221196	0.00225664	0.329705
cg03134882	-0.00143634	0.0236803	0.951773
cg03134886	-0.00291786	0.00139306	0.0391174
cg03134891	0.00105345	0.00603387	0.861807
cg03134947	-0.00661674	0.0056134	0.241715
cg03134961	-0.00758964	0.00673988	0.263229
cg03134962	0.000703175	0.00306806	0.819257
cg03135014	0.0132391	0.0083648	0.117114
cg03135023	0.0275616	0.0203935	0.180043
cg03135060	-0.00539839	0.00876962	0.539779
cg03135081	0.00961039	0.0214667	0.655491
cg03135127	0.00127447	0.00153005	0.407148
cg03135132	-0.000302786	0.00123379	0.806716
cg03135154	-0.00684329	0.00674169	0.312887
cg03135313	0.00597589	0.00502763	0.237828
cg03135337	0.000125767	0.00357433	0.972012
cg03135351	-0.000674604	0.00153153	0.660683
cg03135454	-0.00127151	0.00120113	0.292714
cg03135515	0.00098677	0.00132226	0.457514
cg03135535	0.0256854	0.0149737	0.0898363
cg03135577	-0.00210486	0.00268195	0.43469
cg03135598	0.00158745	0.00141365	0.26455
cg03135653	0.000682927	0.0046344	0.883189
cg03135687	-0.00489054	0.00405881	0.231502
cg03135704	0.00553325	0.00727955	0.449244
cg03135713	0.00588219	0.0037467	0.120053
cg03135727	-0.0104646	0.0137215	0.447738
cg03135732	-0.00497018	0.00644222	0.442501
cg03135805	-0.0145418	0.0146128	0.322428
cg03135835	0.0259359	0.0299934	0.38957
cg03135883	-0.0115574	0.00718383	0.111281
cg03135890	0.00050176	0.00131834	0.704428
cg03135900	0.00257049	0.00691846	0.711139
cg03135912	-0.000754548	0.00296068	0.799436
cg03135948	0.00813582	0.00466978	0.0850026
cg03135964	0.00183635	0.00802378	0.819512
cg03135975	-0.00918821	0.00467391	0.0525048
cg03135982	-0.00621914	0.00401183	0.124724
cg03135983	0.00224225	0.00366687	0.542471
cg03136023	-0.0101088	0.00753014	0.182946
cg03136099	-0.00546997	0.00473594	0.251256
cg03136181	0.00401075	0.00620926	0.520025
cg03136323	-0.00141269	0.00479443	0.768962
cg03136334	-0.00621687	0.00534916	0.248327
cg03136342	0.000416809	0.00156192	0.790211
cg03136373	-0.0079551	0.0041222	0.0568878
cg03136390	0.00450214	0.00892674	0.615295
cg03136486	-0.00162601	0.00668862	0.8085
cg03136493	-0.0134787	0.0116845	0.251844
cg03136512	-8.76604e-05	0.0015851	0.956024
cg03136563	0.00998	0.013104	0.448358
cg03136567	0.00293114	0.00163051	0.0756969
cg03136625	0.000677262	0.00122155	0.580707
cg03136659	-0.0140953	0.00723249	0.0545307
cg03136779	0.00144678	0.00394825	0.71493
cg03136850	0.00716059	0.00550179	0.196523
cg03136863	-0.00316006	0.00817573	0.700057
cg03136916	-0.00118586	0.0037864	0.754886
cg03136962	-2.75637e-05	0.00153075	0.985675
cg03137071	0.0081934	0.00753921	0.28014
cg03137091	-0.000911098	0.00655857	0.889837
cg03137105	0.00177846	0.00737654	0.810048
cg03137125	0.00856746	0.00451969	0.0613348
cg03137131	-0.0292313	0.0197935	0.143336
cg03137153	-0.000985728	0.00238381	0.680252
cg03137202	-0.000258785	0.00563739	0.963491
cg03137209	-1.13639e-05	0.0040659	0.997776
cg03137447	-0.000968798	0.00165443	0.559675
cg03137472	-0.000591074	0.0038965	0.87978
cg03137522	0.00408543	0.00249796	0.105556
cg03137548	-0.0128541	0.00575471	0.0280701
cg03137566	0.0023244	0.00340617	0.496794
cg03137642	-0.00766431	0.00692754	0.271623
cg03137672	0.00095021	0.00385178	0.805727
cg03137783	-0.012076	0.00995188	0.228245
cg03137792	0.000629305	0.00432169	0.884562
cg03137826	1.33239e-05	0.00364202	0.997089
cg03137889	-0.000740969	0.00159134	0.642647
cg03137908	0.0153307	0.0080443	0.0599808
cg03137972	-0.00545893	0.00372932	0.146856
cg03138083	0.00724326	0.00635423	0.257452
cg03138091	0.00549199	0.00582649	0.348501
cg03138124	0.00212552	0.00985107	0.829675
cg03138186	-0.00185148	0.00378235	0.625717
cg03138188	-0.0054852	0.00882678	0.535943
cg03138206	0.0217205	0.00999264	0.0324482
cg03138242	-0.00356323	0.00665459	0.593702
cg03138282	0.00501642	0.00775163	0.519243
cg03138318	-0.000397622	0.00407219	0.92244
cg03138357	0.00861122	0.00901596	0.34217
cg03138386	0.000808333	0.00442745	0.855558
cg03138405	-0.0016128	0.0018552	0.387054
cg03138416	-0.00666153	0.00435199	0.129476
cg03138446	-0.00170189	0.00298948	0.570625
cg03138465	-0.00277055	0.0035618	0.438767
cg03138624	0.00742273	0.00556874	0.186035
cg03138631	0.000586585	0.00212135	0.782808
cg03138635	-0.00990675	0.00603901	0.104521
cg03138668	0.00144108	0.00193702	0.458901
cg03138694	0.0064543	0.00767748	0.402832
cg03138719	0.00603864	0.00506539	0.236449
cg03138839	-0.00147001	0.00356457	0.681064
cg03138854	0.000628444	0.00128684	0.626523
cg03138863	-0.0028109	0.00725722	0.699462
cg03138926	-0.00230588	0.00556225	0.679486
cg03138928	0.00899396	0.00453209	0.0503509
cg03138955	0.0105464	0.0061538	0.0901255
cg03138957	-0.00795936	0.00516625	0.127033
cg03138970	-0.00901321	0.00518688	0.0858032
cg03139053	-0.017725	0.0112569	0.118981
cg03139057	0.00144942	0.00165054	0.382281
cg03139062	0.00555577	0.00537583	0.304247
cg03139204	0.0100663	0.00826877	0.226748
cg03139228	-0.000767387	0.00448697	0.864601
cg03139244	0.00901463	0.00609518	0.142758
cg03139255	-0.00547997	0.00390892	0.164498
cg03139260	0.00098478	0.00719042	0.891381
cg03139336	-0.00920691	0.00822254	0.265917
cg03139377	0.0092686	0.00777386	0.236394
cg03139388	-0.0030805	0.0081659	0.706914
cg03139414	0.0112835	0.0141854	0.428526
cg03139419	0.0141749	0.00640739	0.0295669
cg03139423	0.0033476	0.0099057	0.736218
cg03139435	-0.00509962	0.00464192	0.274974
cg03139475	-0.000556958	0.00115506	0.630882
cg03139489	0.0206165	0.00915033	0.0267684
cg03139519	-0.00498614	0.0041865	0.236891
cg03139543	0.000178483	0.00389608	0.963566
cg03139576	0.00322931	0.0064198	0.616219
cg03139622	-0.00288642	0.00462094	0.533843
cg03139623	0.0037166	0.00494744	0.454549
cg03139679	-0.00380298	0.00530172	0.475104
cg03139691	0.0111345	0.0094027	0.239565
cg03139710	-0.016778	0.00957617	0.0832877
cg03139748	0.00585367	0.00584125	0.319062
cg03139797	-0.000169604	0.00121146	0.888984
cg03139837	-0.000687976	0.00178452	0.70079
cg03139840	-0.00082553	0.0019744	0.676893
cg03139848	0.000107701	0.00283785	0.969813
cg03139896	0.0204573	0.015805	0.198969
cg03139898	4.91429e-05	0.0014651	0.973319
cg03139956	-0.002729	0.00494452	0.582416
cg03140026	0.00409115	0.00548552	0.457793
cg03140060	-0.0018775	0.00134693	0.166895
cg03140067	0.000902568	0.00716468	0.900043
cg03140091	0.0119053	0.0140484	0.39907
cg03140118	0.000705686	0.00548801	0.897981
cg03140135	-0.00547161	0.00768491	0.478373
cg03140190	0.00136217	0.00452681	0.7642
cg03140205	0.0158495	0.00900571	0.0819337
cg03140289	0.0132697	0.00750454	0.0805294
cg03140301	0.00582803	0.00584477	0.321464
cg03140378	-0.021612	0.0153329	0.162248
cg03140410	-0.0240778	0.0194531	0.219145
cg03140412	-0.0144229	0.00703309	0.0433034
cg03140418	-0.000329719	0.00108851	0.762682
cg03140421	-0.0136026	0.0156665	0.387639
cg03140441	0.00364663	0.00189387	0.057434
cg03140480	0.00233361	0.00575204	0.685958
cg03140521	-0.00976844	0.00446886	0.0315093
cg03140526	0.00337165	0.00443093	0.448753
cg03140543	0.00893781	0.00368467	0.017346
cg03140557	-0.00364042	0.00485229	0.455129
cg03140624	0.00215409	0.00554323	0.698523
cg03140684	-0.0140163	0.00963719	0.149433
cg03140714	0.00209212	0.00620342	0.736739
cg03140725	0.00826492	0.00773955	0.288528
cg03140766	0.0194145	0.0122956	0.117969
cg03140770	0.0141112	0.00846061	0.0989373
cg03140788	-0.00308803	0.006814	0.651541
cg03140800	-0.00997664	0.0131057	0.44857
cg03140883	0.00432857	0.00302191	0.155614
cg03140889	0.0027548	0.00953945	0.773437
cg03140929	0.001377	0.00699892	0.844486
cg03140968	0.00200793	0.00167173	0.232969
cg03140978	-0.000111587	0.0041596	0.97866
cg03141011	-0.00159596	0.00466286	0.732973
cg03141069	-0.00191963	0.00169722	0.261146
cg03141090	-0.00070671	0.00317564	0.824414
cg03141158	-0.0017744	0.00481222	0.713226
cg03141225	-0.00343116	0.00414924	0.410535
cg03141232	-0.0179752	0.0115596	0.123574
cg03141298	-0.00121627	0.00681569	0.858783
cg03141336	0.00480056	0.00406944	0.241351
cg03141343	-0.000801309	0.00764531	0.916767
cg03141347	8.26748e-05	0.00375202	0.982471
cg03141482	0.000964388	0.000934927	0.30516
cg03141489	-0.037422	0.0257539	0.149805
cg03141520	0.0173045	0.0106085	0.106465
cg03141594	-0.00187837	0.00353917	0.596954
cg03141620	-0.00384711	0.00211873	0.0728513
cg03141632	0.00788951	0.00510238	0.125676
cg03141675	0.0103572	0.00957738	0.282499
cg03141679	-0.00529025	0.0133755	0.693429
cg03141680	0.00112067	0.00704401	0.873963
cg03141724	-0.000799967	0.00452046	0.859947
cg03141756	-0.00216654	0.00529983	0.683695
cg03141780	0.00183018	0.00620459	0.768718
cg03141815	-0.00493474	0.00779849	0.528536
cg03141845	0.00293346	0.00985555	0.766683
cg03141856	0.00144189	0.00399363	0.718939
cg03141895	0.000330047	0.00154812	0.831676
cg03141930	-0.00120775	0.00500643	0.809937
cg03141944	0.000446329	0.00398075	0.910985
cg03141958	0.0101319	0.00396855	0.0124218
cg03141971	-0.00520072	0.00655571	0.429754
cg03142002	0.00719588	0.00404187	0.0785121
cg03142018	-0.00490901	0.00240587	0.0443391
cg03142039	0.0214917	0.0215395	0.321154
cg03142049	-0.00944568	0.00502625	0.0635554
cg03142071	0.0146783	0.00553446	0.0095041
cg03142185	-0.00521292	0.00733679	0.479283
cg03142214	-0.000246983	0.00553312	0.964499
cg03142217	0.00189939	0.00582078	0.744972
cg03142243	-0.00224629	0.00449277	0.618353
cg03142256	0.00293666	0.00992568	0.768039
cg03142258	-0.000614938	0.00818519	0.940285
cg03142364	-0.000498685	0.00362641	0.890942
cg03142365	-0.00401217	0.00162845	0.0157152
cg03142393	0.00475534	0.00585892	0.419213
cg03142458	0.00138588	0.0020804	0.507071
cg03142478	-0.00332187	0.00354301	0.351055
cg03142551	-0.0100202	0.00777176	0.200708
cg03142574	0.000565336	0.00109466	0.606852
cg03142657	-0.00212779	0.00323122	0.511949
cg03142697	0.0264897	0.0252878	0.297757
cg03142711	0.0010348	0.00536311	0.847449
cg03142741	0.000333627	0.00524901	0.949466
cg03142751	-0.00503056	0.00510175	0.326844
cg03142811	-0.000503759	0.00599221	0.933195
cg03142837	-0.00083167	0.00396008	0.834148
cg03142841	0.00337265	0.00588918	0.568334
cg03142846	-0.00895362	0.00878509	0.310942
cg03142856	-0.000855851	0.00155415	0.583258
cg03142885	-0.0001501	0.00418996	0.971505
cg03142900	-0.015042	0.00857063	0.0827682
cg03142905	0.0006868	0.0039965	0.863954
cg03142956	-0.000476908	0.00207988	0.819177
cg03142975	0.00480623	0.0069579	0.491557
cg03143046	-0.00416906	0.00746112	0.577753
cg03143060	-0.0178609	0.0132101	0.179859
cg03143118	0.0110956	0.00444972	0.0145399
cg03143148	0.0128344	0.00739631	0.0862396
cg03143164	-0.0419743	0.0194699	0.0338554
cg03143168	0.00119546	0.00311614	0.702184
cg03143236	-0.00249343	0.00631321	0.693843
cg03143269	-0.0131834	0.00425724	0.00263379
cg03143290	0.00816065	0.00567218	0.153819
cg03143333	-0.00122105	0.00671653	0.856164
cg03143339	-0.00856011	0.00427513	0.0483666
cg03143347	6.32429e-05	0.00528633	0.990482
cg03143363	-0.00179167	0.005213	0.731906
cg03143365	0.00119157	0.00266878	0.656358
cg03143395	0.00275831	0.00568522	0.628773
cg03143436	-0.00421697	0.00425869	0.324821
cg03143457	-0.0149676	0.0113249	0.189749
cg03143531	-0.00177457	0.00241913	0.465192
cg03143607	-8.73984e-05	0.00634097	0.989035
cg03143610	0.000582496	0.00153533	0.70532
cg03143697	0.0032479	0.00169138	0.0581001
cg03143717	1.71046e-05	0.00135146	0.989931
cg03143725	0.00214822	0.00417681	0.608331
cg03143742	0.000167256	0.00198843	0.933159
cg03143747	0.00513452	0.00403479	0.206564
cg03143830	-0.00289228	0.00379834	0.448443
cg03143849	-0.0102762	0.00982479	0.298483
cg03143876	0.0021136	0.00148785	0.159014
cg03143886	0.00170497	0.00275754	0.537997
cg03143925	-0.00571307	0.00348168	0.10443
cg03143937	0.00655798	0.0123653	0.597218
cg03143959	8.56757e-05	0.00131707	0.948283
cg03144189	0.00314542	0.00375898	0.405012
cg03144206	-2.90258e-05	0.00157798	0.985366
cg03144215	-0.00132052	0.00292544	0.652831
cg03144222	-0.0035475	0.00438823	0.421058
cg03144232	-0.000776421	0.00463812	0.867444
cg03144319	-0.0056848	0.00425914	0.185447
cg03144336	0.00373807	0.00898252	0.678326
cg03144357	0.0122265	0.00646262	0.061834
cg03144406	0.00365107	0.0144908	0.801668
cg03144446	-0.0032857	0.00706042	0.64283
cg03144490	-0.00133438	0.00552172	0.809612
cg03144560	-0.00224298	0.00320181	0.485462
cg03144643	-0.000972877	0.00197498	0.623535
cg03144708	-0.00309343	0.00402757	0.444529
cg03144714	0.00748269	0.00710265	0.295026
cg03144715	0.000942119	0.00412122	0.819715
cg03144749	0.00187278	0.00574636	0.745277
cg03144753	-0.00164391	0.00427375	0.701433
cg03144814	-0.00798177	0.00304889	0.0104331
cg03144839	0.00555099	0.00458545	0.229341
cg03144848	-0.00405008	0.00508653	0.428062
cg03144851	0.0122249	0.00440811	0.00678898
cg03144922	0.00416183	0.00689762	0.547831
cg03145042	-0.00449327	0.00445132	0.31557
cg03145062	-0.00839536	0.0130104	0.520443
cg03145093	-0.0349495	0.0318958	0.276217
cg03145124	0.000491846	0.00118072	0.678023
cg03145134	-0.000918772	0.00185666	0.621951
cg03145199	0.00380552	0.00597126	0.525599
cg03145200	0.00307479	0.00733876	0.676263
cg03145274	-0.00415968	0.00932818	0.656759
cg03145290	0.00226168	0.00517786	0.66334
cg03145294	-0.00958796	0.00470421	0.0445704
cg03145301	-1.00372e-05	0.00428078	0.998135
cg03145312	0.00144593	0.00153445	0.348643
cg03145322	-0.00840663	0.00747635	0.263923
cg03145360	-0.0107849	0.0120169	0.371941
cg03145386	0.00671682	0.0061828	0.280316
cg03145486	-0.00138177	0.00544224	0.800174
cg03145583	0.00448477	0.00520475	0.391238
cg03145599	-0.011	0.0105929	0.301944
cg03145610	-0.0107162	0.00464036	0.0232934
cg03145713	8.7951e-05	0.00426636	0.9836
cg03145767	0.00675692	0.00616516	0.27611
cg03145815	-0.00161831	0.00562735	0.774353
cg03145843	0.0028062	0.00193314	0.150202
cg03145866	0.000364137	0.00373117	0.92248
cg03145915	-0.00673085	0.00635921	0.292784
cg03145924	-0.00236985	0.00191813	0.219969
cg03145930	0.000976362	0.0113269	0.931507
cg03145963	0.00439449	0.00240577	0.0711827
cg03145987	0.000613023	0.00197267	0.756728
cg03145994	-0.00582699	0.00979176	0.553327
cg03145999	-0.0024739	0.00244354	0.314143
cg03146005	0.00271935	0.00187884	0.151391
cg03146027	0.00374524	0.00697617	0.592733
cg03146062	0.00188522	0.00380855	0.62185
cg03146065	-0.00863639	0.00281078	0.00283305
cg03146079	0.00163667	0.00152386	0.28578
cg03146103	0.00181677	0.00323467	0.575796
cg03146104	-0.00627982	0.00601966	0.299737
cg03146143	0.00292294	0.00790921	0.712607
cg03146154	0.00106835	0.00125783	0.398014
cg03146155	0.000588231	0.0111626	0.958094
cg03146158	0.000532646	0.00111868	0.635168
cg03146161	5.4269e-05	0.00343513	0.987432
cg03146162	0.00510281	0.00531922	0.340058
cg03146196	0.00386044	0.00887555	0.664674
cg03146217	0.00187483	0.0035406	0.597791
cg03146253	0.00330424	0.00628069	0.600161
cg03146332	-0.00138765	0.0067059	0.836548
cg03146371	-0.00499105	0.00537597	0.355769
cg03146377	-0.00167295	0.00416025	0.688576
cg03146394	-0.00812107	0.00400293	0.0455382
cg03146412	-0.00609995	0.00475035	0.202514
cg03146413	0.00328794	0.00558473	0.557563
cg03146420	-0.000411334	0.00333295	0.902064
cg03146452	0.00294888	0.00545508	0.590182
cg03146502	0.00509838	0.00182008	0.00627371
cg03146503	7.59672e-07	0.00348214	0.999826
cg03146506	0.000255021	0.00126201	0.840329
cg03146533	-0.000723521	0.0062919	0.908716
cg03146557	-0.0025315	0.00633226	0.690299
cg03146575	-0.00323812	0.00792906	0.683993
cg03146595	-0.00334207	0.0068494	0.626822
cg03146637	-0.00100814	0.00244483	0.681094
cg03146649	0.0518673	0.0341171	0.132068
cg03146671	0.0147678	0.013108	0.263001
cg03146683	0.00399061	0.00587531	0.498803
cg03146706	0.021916	0.00921545	0.0195877
cg03146733	0.00666161	0.00563826	0.240623
cg03146797	0.00231034	0.00620116	0.710378
cg03146865	-0.0085732	0.00476709	0.0755799
cg03146937	-0.008263	0.00786135	0.296128
cg03146951	-0.00388001	0.0070759	0.584861
cg03146965	-0.0039967	0.00524625	0.448228
cg03146993	-0.00116891	0.00296181	0.69406
cg03146994	-0.00289212	0.00404065	0.476059
cg03147002	-0.000116805	0.0012179	0.923815
cg03147051	-0.000675927	0.00559272	0.904082
cg03147074	0.00296347	0.00873781	0.735311
cg03147164	-6.82624e-05	0.00115333	0.952939
cg03147184	-0.0109683	0.00603057	0.0723843
cg03147185	-0.00847559	0.00414849	0.0440729
cg03147210	0.00299012	0.00171868	0.0854352
cg03147222	0.00388901	0.0109302	0.722848
cg03147287	-0.00268222	0.00330823	0.419708
cg03147310	-0.00555597	0.00552412	0.317318
cg03147312	-0.000998514	0.003803	0.793511
cg03147324	-0.00488306	0.00888296	0.583926
cg03147337	-0.000491395	0.00246201	0.842266
cg03147390	-0.000693279	0.00157889	0.661684
cg03147394	0.00228734	0.00336946	0.499038
cg03147430	-0.00111386	0.0167196	0.947037
cg03147449	-0.00503104	0.00345376	0.148803
cg03147461	-0.00108916	0.00377947	0.773896
cg03147470	0.00154136	0.00270236	0.569893
cg03147503	0.0210355	0.0109139	0.057192
cg03147531	0.00868072	0.0065172	0.186348
cg03147548	0.00203512	0.00165945	0.223362
cg03147584	0.00427634	0.00620262	0.492381
cg03147592	-0.0111712	0.0105389	0.292081
cg03147627	-0.000716163	0.0018352	0.697315
cg03147663	-0.00344046	0.00483732	0.478843
cg03147680	-0.00142821	0.00306848	0.642774
cg03147691	0.0107578	0.00845721	0.206754
cg03147713	0.000749044	0.00586719	0.898707
cg03147723	0.00770568	0.00723103	0.289534
cg03147750	-0.00894957	0.0102135	0.383306
cg03147761	-0.0059674	0.00391362	0.130942
cg03147775	0.00428701	0.00312057	0.173036
cg03147815	0.00348857	0.00540305	0.520194
cg03147838	0.000222927	0.00319649	0.94456
cg03147852	0.0125419	0.0211309	0.554362
cg03147861	-0.00382552	0.00425502	0.371102
cg03147900	-0.000270089	0.00424305	0.949391
cg03147907	0.00156144	0.00465372	0.738037
cg03147972	0.00640728	0.00562524	0.25782
cg03147990	-0.000131078	0.0018916	0.944914
cg03148038	-0.00635509	0.00618901	0.307345
cg03148084	0.0232132	0.0181503	0.204317
cg03148124	-0.0023531	0.00267909	0.382188
cg03148140	0.00640069	0.00323533	0.0510505
cg03148184	0.00889602	0.00761414	0.245855
cg03148225	-0.00284178	0.0108585	0.794163
cg03148231	0.00773849	0.00678363	0.257101
cg03148234	0.000658158	0.00324913	0.839948
cg03148241	0.00706808	0.0100927	0.485596
cg03148366	-0.000467793	0.00469449	0.920854
cg03148373	0.00231352	0.00267331	0.389193
cg03148427	-0.000774056	0.00120023	0.520673
cg03148428	-0.0090001	0.00509149	0.0806214
cg03148457	0.0163419	0.0126378	0.199398
cg03148458	-0.00186299	0.0074203	0.802355
cg03148461	-3.16483e-05	0.00654879	0.996155
cg03148498	-0.00503103	0.00469742	0.287122
cg03148503	0.000287984	0.00706875	0.967596
cg03148533	0.0120987	0.00788834	0.128721
cg03148554	-0.0158113	0.0159339	0.323799
cg03148562	-0.00984672	0.00583537	0.0951048
cg03148581	-0.00362125	0.00916563	0.693743
cg03148658	0.000557464	0.00134324	0.679153
cg03148693	0.0137269	0.0099067	0.169407
cg03148700	0.00263815	0.00396459	0.507537
cg03148791	-0.0033357	0.0046511	0.475181
cg03148858	0.021183	0.0155642	0.177025
cg03148889	-0.00114759	0.0048627	0.813989
cg03148890	0.0061215	0.00397609	0.127292
cg03148927	-0.0204752	0.0145908	0.164088
cg03148946	-0.00296758	0.00606384	0.625797
cg03149049	-0.00224245	0.00166799	0.182313
cg03149058	0.00566995	0.00376703	0.135907
cg03149093	0.00889322	0.00451278	0.0519408
cg03149128	-0.00248715	0.00315112	0.432087
cg03149135	-0.00419692	0.00446278	0.349603
cg03149157	0.000479815	0.00856546	0.955456
cg03149173	0.0016077	0.00121389	0.188832
cg03149233	0.0019629	0.00347257	0.573353
cg03149245	-0.00165598	0.00721866	0.819095
cg03149305	0.00620805	0.00589169	0.29494
cg03149311	0.0123422	0.00923557	0.184912
cg03149313	0.000896512	0.0014324	0.533031
cg03149320	-0.0177011	0.00929138	0.0600688
cg03149343	-0.00288977	0.00648943	0.657206
cg03149360	0.00391897	0.00296048	0.18905
cg03149388	0.00740709	0.00903426	0.41452
cg03149414	-0.00416093	0.00488298	0.396483
cg03149448	-0.000474008	0.0053014	0.92896
cg03149454	-0.000615534	0.00127634	0.630828
cg03149494	0.00698578	0.0101227	0.491962
cg03149496	0.00126796	0.00332856	0.704182
cg03149532	-0.000609299	0.00599419	0.91927
cg03149565	-0.0077712	0.0073922	0.296046
cg03149593	0.00260825	0.00581286	0.654761
cg03149616	-0.00601327	0.00606851	0.324484
cg03149628	0.00252303	0.00385041	0.514028
cg03149641	-0.00345741	0.00639918	0.590377
cg03149699	0.00363016	0.00240466	0.13476
cg03149706	0.000503798	0.00143895	0.727098
cg03149719	0.00221603	0.00138274	0.112641
cg03149746	-0.00771412	0.00848645	0.365866
cg03149749	-0.00594963	0.00383918	0.124841
cg03149770	-0.00896944	0.00682672	0.192343
cg03149773	0.0106713	0.0159084	0.504125
cg03149787	-0.0073958	0.00545241	0.178473
cg03149883	0.00449583	0.00627889	0.475895
cg03149888	-0.00672648	0.00642687	0.298175
cg03149928	-0.00310788	0.00164499	0.0621826
cg03149958	0.0118042	0.010725	0.274097
cg03149968	-0.0236893	0.0120202	0.0519267
cg03149970	-0.00480602	0.00397345	0.229734
cg03150042	0.00054442	0.0139888	0.969045
cg03150076	-0.000117426	0.00537583	0.982623
cg03150081	-0.00320893	0.010525	0.761181
cg03150082	0.016932	0.0129704	0.195185
cg03150111	0.0196468	0.0112609	0.0845696
cg03150220	-0.001054	0.00138277	0.447977
cg03150234	-0.00458139	0.00436074	0.296352
cg03150248	-0.00353628	0.00992331	0.722433
cg03150319	-0.0106497	0.00879316	0.229122
cg03150378	-0.00241592	0.00273334	0.379202
cg03150393	-0.0170697	0.00969866	0.0819213
cg03150409	0.00194362	0.00569708	0.733805
cg03150474	-0.000231239	0.00257194	0.928566
cg03150515	-0.00177101	0.00708592	0.803228
cg03150596	-0.00870879	0.0122534	0.479154
cg03150676	0.00292636	0.00405924	0.472897
cg03150846	0.0017636	0.00314103	0.575919
cg03150857	0.00670356	0.00490361	0.175127
cg03150889	-0.000130304	0.00120558	0.914178
cg03150925	0.00619705	0.00818159	0.450834
cg03151025	-0.00173989	0.00288897	0.548571
cg03151050	0.00292218	0.00490495	0.552882
cg03151062	-0.00510225	0.00394093	0.198856
cg03151089	0.0204503	0.0115802	0.0809074
cg03151165	0.00654477	0.00887787	0.462984
cg03151187	0.00148316	0.00173967	0.39625
cg03151191	-0.00177978	0.00734043	0.808993
cg03151194	-6.32661e-05	0.00238263	0.978877
cg03151258	0.00243257	0.00424836	0.568399
cg03151275	0.00878632	0.00600211	0.146833
cg03151294	0.00606022	0.0109864	0.582629
cg03151319	0.000267331	0.00516554	0.958844
cg03151445	-0.0055124	0.00417425	0.190107
cg03151469	0.00252046	0.00670199	0.707776
cg03151529	0.00598959	0.00562662	0.290044
cg03151535	-0.00470434	0.0028826	0.106299
cg03151540	0.00386835	0.00342317	0.261561
cg03151549	-0.0107513	0.0051152	0.0384588
cg03151554	-0.0010665	0.00446801	0.811902
cg03151583	-0.00600707	0.00538576	0.267767
cg03151622	0.0128742	0.00962933	0.184715
cg03151640	-0.00500962	0.00551531	0.366222
cg03151645	0.00203398	0.00539986	0.707334
cg03151651	-0.00333414	0.00173527	0.0579557
cg03151661	0.00915452	0.00789	0.249114
cg03151709	0.000432118	0.00701489	0.951023
cg03151734	0.00129335	0.00912251	0.887585
cg03151747	0.000176608	0.00698954	0.979899
cg03151780	-0.000295881	0.00862572	0.972715
cg03151794	0.00563429	0.0040583	0.168579
cg03151802	0.00327639	0.00343913	0.34339
cg03151812	0.000366808	0.00533465	0.945339
cg03151838	0.00294916	0.00451562	0.515413
cg03151856	0.00317469	0.00432949	0.465364
cg03151862	-0.000483065	0.00969974	0.960394
cg03151893	-0.00331872	0.0049548	0.50476
cg03151905	0.0104918	0.00592358	0.0800308
cg03151917	0.0021183	0.00401801	0.599395
cg03151980	0.00324329	0.00678631	0.633909
cg03152000	0.000397617	0.00437933	0.927865
cg03152037	-0.00220221	0.00586383	0.708159
cg03152082	-0.00530769	0.00427349	0.217572
cg03152084	-0.00718379	0.00715879	0.318407
cg03152092	0.00037367	0.00188969	0.843709
cg03152121	0.0223632	0.00968586	0.023322
cg03152136	-0.00522895	0.00383633	0.176397
cg03152139	0.0023343	0.00315085	0.460781
cg03152173	-0.00420448	0.00348958	0.231522
cg03152179	-0.00299559	0.00287167	0.299767
cg03152187	0.00839995	0.00701988	0.234716
cg03152276	-0.00389632	0.00490427	0.429081
cg03152288	0.0125071	0.00900628	0.168467
cg03152353	-0.00336557	0.00651708	0.60687
cg03152385	-0.00263033	0.00557342	0.63815
cg03152388	-0.0162091	0.0105674	0.128686
cg03152415	-5.78802e-05	0.00343275	0.986586
cg03152428	-0.0107327	0.00897929	0.235227
cg03152456	0.00368191	0.00227325	0.108923
cg03152468	-0.00882324	0.00811488	0.279912
cg03152471	-0.00177741	0.00610181	0.771522
cg03152480	0.000439827	0.00335767	0.896084
cg03152500	-5.82748e-05	0.00899044	0.994843
cg03152504	0.000204377	0.00121741	0.867068
cg03152577	0.00042394	0.00147713	0.774793
cg03152602	-0.00765946	0.00416329	0.0692136
cg03152734	-0.0106777	0.00463643	0.0236645
cg03152800	-0.0016795	0.00414886	0.686611
cg03152870	0.00655746	0.00661503	0.32429
cg03152880	0.0150883	0.0121239	0.216656
cg03152899	0.00327724	0.00694706	0.63829
cg03152913	-0.00416509	0.00451004	0.358293
cg03152916	0.0114381	0.00959838	0.236629
cg03153062	-0.00110911	0.00231857	0.633595
cg03153092	0.00764132	0.00328955	0.0225178
cg03153115	-0.00521615	0.00555236	0.350102
cg03153172	-0.0013524	0.00435745	0.757026
cg03153178	-7.27569e-07	0.00237063	0.999756
cg03153304	-0.000805675	0.00134783	0.551555
cg03153324	-0.0525095	0.0208026	0.013412
cg03153360	-0.00443559	0.00375228	0.240384
cg03153397	0.00812609	0.00495971	0.104946
cg03153515	-0.0114225	0.0117199	0.332447
cg03153539	0.0101616	0.0166831	0.544048
cg03153547	0.00388745	0.00798511	0.627598
cg03153608	-0.00068328	0.00118635	0.566136
cg03153622	-0.00450849	0.00650758	0.490276
cg03153648	-0.00867085	0.0065516	0.189146
cg03153679	-0.00338195	0.00874047	0.699753
cg03153765	-0.00295394	0.00576893	0.609918
cg03153775	0.00375759	0.00526376	0.477224
cg03153807	-0.023055	0.00944309	0.0166528
cg03153820	0.0068094	0.00719847	0.346794
cg03153842	-0.00359961	0.00699048	0.607908
cg03154100	-0.00275551	0.00642959	0.669298
cg03154197	-0.000802391	0.00393773	0.839009
cg03154213	0.0113977	0.0111342	0.308833
cg03154226	0.00665123	0.0091052	0.467055
cg03154277	-0.00116711	0.00123472	0.347152
cg03154286	-0.00508661	0.0172064	0.768223
cg03154333	0.00534163	0.00447925	0.236297
cg03154349	-0.00192737	0.0033519	0.566769
cg03154391	0.000676206	0.00508871	0.894592
cg03154412	0.00572977	0.00345504	0.100842
cg03154513	0.000419165	0.00141516	0.767785
cg03154544	0.00259763	0.00682243	0.704318
cg03154580	0.00124274	0.00564295	0.826209
cg03154644	-0.0089789	0.00525122	0.0908542
cg03154665	-0.00706863	0.00508701	0.168213
cg03154668	0.0133617	0.00725469	0.0689105
cg03154690	-0.00210516	0.00215844	0.332106
cg03154774	-0.000206623	0.00521557	0.96849
cg03154914	-0.00333612	0.00480062	0.488947
cg03154931	-0.00172758	0.00142695	0.229296
cg03154950	0.00197685	0.003621	0.586505
cg03155016	-0.00090156	0.00427963	0.833643
cg03155027	0.0100688	0.0089414	0.263227
cg03155097	-0.0077802	0.00759253	0.308337
cg03155112	-0.0174481	0.0160405	0.279708
cg03155138	0.00307102	0.00365592	0.403203
cg03155159	0.0047029	0.00534146	0.38104
cg03155200	-0.00400166	0.00211338	0.0616161
cg03155233	0.00216038	0.0059167	0.715898
cg03155245	0.00077111	0.00351876	0.827053
cg03155271	-0.00149809	0.00670945	0.823841
cg03155284	0.00316324	0.00343578	0.359765
cg03155301	-0.000260449	0.00859024	0.975882
cg03155345	-0.00267949	0.00759745	0.725179
cg03155428	0.0245904	0.0169651	0.150802
cg03155430	0.00244452	0.00629351	0.698655
cg03155455	0.00165988	0.00340821	0.627467
cg03155496	-0.0144044	0.0054894	0.0102615
cg03155646	6.40645e-05	0.0106841	0.995229
cg03155724	-0.00124191	0.00201484	0.539252
cg03155733	0.00927683	0.00531818	0.0846278
cg03155742	-0.0155425	0.00945458	0.103803
cg03155755	-0.00870445	0.0143746	0.546396
cg03155767	-0.00137535	0.00621801	0.825465
cg03155825	-0.0181283	0.0119593	0.133187
cg03155832	0.00684727	0.00419315	0.10609
cg03155893	0.0123939	0.00976896	0.20793
cg03155896	-0.00180719	0.00475555	0.70486
cg03155999	0.00228661	0.00363803	0.531304
cg03156008	-0.0103562	0.00760056	0.176537
cg03156020	0.00676314	0.00511737	0.189765
cg03156032	0.000920415	0.00124499	0.461719
cg03156039	-0.00656007	0.00762791	0.392148
cg03156064	0.00490051	0.00654655	0.456139
cg03156070	0.0208499	0.0157209	0.188228
cg03156092	-0.00134792	0.00141042	0.341876
cg03156101	-0.0126014	0.0117705	0.287314
cg03156109	0.00157517	0.00166363	0.346347
cg03156112	8.58125e-05	0.00109767	0.937867
cg03156115	0.00560528	0.0020544	0.00769882
cg03156170	-0.0256632	0.0175696	0.147711
cg03156260	0.0101907	0.00766093	0.186924
cg03156273	-0.00121154	0.00674207	0.857807
cg03156305	-0.00435562	0.00407563	0.288162
cg03156376	0.0169416	0.0103842	0.106402
cg03156389	-0.00012466	0.00104582	0.905393
cg03156425	-0.0076077	0.00465656	0.105923
cg03156436	0.00481558	0.00815303	0.556287
cg03156443	0.00104408	0.00155808	0.504565
cg03156477	0.0127223	0.0108937	0.246058
cg03156543	-0.00337049	0.00529231	0.525885
cg03156546	0.00369724	0.0110023	0.737648
cg03156547	0.00627669	0.00504526	0.216812
cg03156626	-0.00134236	0.00350812	0.702918
cg03156636	0.00103078	0.00317364	0.746117
cg03156769	-0.000434221	0.00168512	0.797263
cg03156826	0.0107355	0.00912424	0.242566
cg03156847	-0.00239237	0.00688182	0.728953
cg03156851	0.00150916	0.00631446	0.811667
cg03156858	0.00952862	0.00856488	0.268978
cg03156866	0.00538354	0.00828296	0.517435
cg03156893	0.00403581	0.00294753	0.174456
cg03156904	-0.00195755	0.00258098	0.450229
cg03156948	0.0149806	0.00770025	0.0549468
cg03157027	0.00938442	0.00571088	0.10394
cg03157040	-0.000373054	0.00272916	0.89159
cg03157115	0.0227939	0.00879408	0.0111918
cg03157150	-0.0184346	0.0135391	0.176846
cg03157179	-0.00285519	0.00693863	0.681724
cg03157182	-0.00810994	0.00834847	0.334028
cg03157210	-0.00315933	0.00999495	0.752689
cg03157218	-0.00147306	0.00439934	0.738555
cg03157226	-0.00304457	0.00462711	0.512285
cg03157283	0.0101334	0.0208482	0.628148
cg03157284	0.000526147	0.00434834	0.903971
cg03157329	-0.0110959	0.00609243	0.0720044
cg03157352	0.00412691	0.012727	0.746516
cg03157377	0.000658213	0.0053017	0.901482
cg03157395	0.00489015	0.00516089	0.345988
cg03157423	-0.0187801	0.0107313	0.083638
cg03157429	-0.00210369	0.00932545	0.822052
cg03157509	-0.00796493	0.00872048	0.363578
cg03157512	-0.00121811	0.00481636	0.800934
cg03157530	-0.000903917	0.00173212	0.603097
cg03157588	0.00296637	0.00698138	0.67196
cg03157591	-0.00300315	0.00507862	0.555831
cg03157605	0.00086871	0.00431208	0.840809
cg03157610	0.00305122	0.0106196	0.774551
cg03157659	-0.0012239	0.00440156	0.781625
cg03157692	-0.00294189	0.00460459	0.524564
cg03157700	-0.00244985	0.0119681	0.838287
cg03157738	0.000416212	0.00130726	0.750957
cg03157741	0.00216633	0.0134999	0.872883
cg03157750	0.00557742	0.00909678	0.541396
cg03157763	-0.00870846	0.00563278	0.125727
cg03157766	-0.00381146	0.00391809	0.333357
cg03157795	0.00804425	0.00847478	0.345149
cg03157806	-0.00348073	0.00541448	0.522008
cg03157811	-0.0088142	0.00823004	0.287141
cg03157862	-0.00426799	0.00477003	0.373388
cg03157891	-0.00185988	0.00545869	0.734136
cg03157910	-0.00773995	0.012196	0.527336
cg03157917	0.00887068	0.00716917	0.219292
cg03158063	-0.00095982	0.00370675	0.796294
cg03158090	0.0232229	0.0130095	0.0777344
cg03158092	0.00592411	0.00583606	0.312879
cg03158150	0.00768454	0.00631504	0.226947
cg03158194	-0.000826298	0.00441165	0.851863
cg03158218	-0.00178927	0.014602	0.902757
cg03158310	0.00234082	0.00713191	0.743535
cg03158313	0.00487027	0.00577397	0.401268
cg03158314	-0.000573392	0.00350444	0.870411
cg03158329	-0.00624622	0.00795165	0.43428
cg03158349	-0.00248984	0.00646899	0.701259
cg03158400	-0.00175874	0.00197394	0.375398
cg03158499	0.000200972	0.00459999	0.965252
cg03158547	-0.000193907	0.00295918	0.947905
cg03158561	-0.0126973	0.0107722	0.241731
cg03158570	0.000776415	0.00164742	0.638613
cg03158581	0.00138975	0.00201295	0.491777
cg03158606	0.000441552	0.00198326	0.824338
cg03158682	0.0071822	0.00627553	0.255565
cg03158719	-0.000818171	0.00356065	0.818801
cg03158772	0.00653098	0.0101684	0.522378
cg03158780	-0.00050106	0.00753217	0.947114
cg03158822	0.0144825	0.0111681	0.198138
cg03158828	-0.0119938	0.00735539	0.106586
cg03158874	0.00123417	0.00558669	0.825678
cg03158888	-0.00869113	0.00395839	0.0307806
cg03158902	0.00231637	0.00804001	0.773952
cg03158942	0.00871894	0.0052239	0.0987026
cg03158949	0.00047384	0.00510079	0.9262
cg03158978	-0.00483212	0.00467703	0.304393
cg03158980	-0.00764783	0.0113051	0.500521
cg03159004	0.00264637	0.00367697	0.473629
cg03159124	0.00291315	0.00196473	0.141761
cg03159127	-0.00231148	0.00398603	0.563485
cg03159156	0.00183656	0.0034233	0.59299
cg03159189	-0.00557341	0.00325592	0.0904999
cg03159191	0.0125147	0.0049476	0.0132263
cg03159252	-0.0124515	0.0326854	0.704168
cg03159396	-0.00368565	0.00462523	0.427703
cg03159409	-0.00471586	0.00832064	0.572333
cg03159449	-0.000495792	0.00643975	0.938809
cg03159456	-0.000255723	0.00287884	0.929422
cg03159578	-0.00515868	0.00585235	0.380491
cg03159660	0.00122037	0.00633107	0.847597
cg03159671	-0.00130048	0.00179248	0.470081
cg03159676	0.026019	0.0106738	0.0168185
cg03159715	0.00146467	0.00845337	0.862846
cg03159751	0.0169389	0.00738862	0.0242853
cg03159767	-0.00727143	0.00972733	0.456762
cg03159785	0.00195166	0.00118688	0.103711
cg03159836	0.000107322	0.00160218	0.946748
cg03159871	-0.0027139	0.00733617	0.71233
cg03159877	0.0014351	0.0024393	0.55784
cg03159926	-0.0108724	0.0112979	0.338548
cg03159947	0.00131027	0.00187124	0.485659
cg03159960	-0.00603522	0.0155822	0.69947
cg03160005	-0.0184813	0.00869343	0.0363456
cg03160045	0.000372053	0.00290103	0.898248
cg03160057	0.00829708	0.00556558	0.139635
cg03160081	-0.00580398	0.00702842	0.411183
cg03160107	0.00756729	0.00836253	0.368015
cg03160135	0.00411701	0.00273329	0.135626
cg03160145	0.0187628	0.0139461	0.181997
cg03160174	-0.000122148	0.00415097	0.976592
cg03160217	-0.000345342	0.00524606	0.947665
cg03160242	0.000442356	0.00491517	0.928495
cg03160342	0.00256651	0.00291607	0.381217
cg03160370	0.000155119	0.00322127	0.961703
cg03160378	-0.0116143	0.00455387	0.0125091
cg03160445	-0.000651086	0.00134063	0.628432
cg03160508	0.0145135	0.0124092	0.245368
cg03160526	-0.0117618	0.00989272	0.237702
cg03160597	-0.0120148	0.011797	0.311283
cg03160603	0.00289912	0.00372933	0.439041
cg03160637	-0.00501138	0.00212658	0.0206914
cg03160656	-0.00858257	0.00666533	0.201285
cg03160695	-0.0042026	0.00360142	0.246428
cg03160726	0.00135828	0.00495282	0.784547
cg03160740	0.00556692	0.00203603	0.00757563
cg03160788	-0.00806695	0.010122	0.427639
cg03160815	0.00309764	0.00263778	0.243465
cg03160883	0.000949278	0.00284173	0.739146
cg03160895	0.00341465	0.00481581	0.48019
cg03160935	0.0079893	0.00615646	0.197817
cg03161009	-0.0100593	0.00411698	0.0165717
cg03161093	-0.00193972	0.00620244	0.75523
cg03161112	-0.000211609	0.00135741	0.876479
cg03161190	-0.00321695	0.0014923	0.0338683
cg03161223	-0.00483629	0.00716334	0.501375
cg03161309	-0.00105184	0.00676452	0.876792
cg03161324	-0.00447982	0.00183723	0.0167877
cg03161370	0.0109988	0.00820378	0.183507
cg03161393	0.00190931	0.00622069	0.75963
cg03161410	0.00263184	0.0050084	0.600583
cg03161421	-0.000101221	0.00560315	0.985628
cg03161422	0.00508619	0.00582917	0.385315
cg03161453	-0.000813573	0.005954	0.891628
cg03161476	0.000458365	0.00227802	0.841002
cg03161498	0.0128763	0.0138122	0.353789
cg03161606	-0.0179677	0.0250568	0.475248
cg03161611	-0.0019892	0.0166839	0.905369
cg03161621	0.0120146	0.00740852	0.108482
cg03161658	0.0011005	0.00371893	0.767997
cg03161673	-0.00189416	0.0104115	0.856061
cg03161722	-0.00431311	0.00693961	0.535883
cg03161744	0.00297585	0.00405052	0.464508
cg03161767	-0.00184354	0.00179887	0.308284
cg03161775	0.00150165	0.00168615	0.375613
cg03161787	0.00534809	0.0118637	0.65326
cg03161804	-0.0017523	0.00474437	0.712769
cg03161839	2.40532e-05	0.00199888	0.990427
cg03161847	0.000631742	0.00396262	0.873703
cg03161886	0.00675825	0.00485966	0.167868
cg03161912	-0.00536351	0.00591622	0.367134
cg03162032	-0.00269756	0.00323156	0.406142
cg03162045	-0.00065801	0.00336805	0.84556
cg03162092	-0.00021045	0.00407126	0.958893
cg03162101	-0.000139772	0.00131476	0.915581
cg03162131	-0.00056928	0.00158677	0.720638
cg03162143	-0.00444939	0.00448832	0.324276
cg03162176	0.00292027	0.00333402	0.383496
cg03162251	0.0430441	0.0399352	0.284081
cg03162314	0.0103291	0.00597985	0.0876577
cg03162315	0.00745419	0.0102398	0.46859
cg03162326	-0.0246916	0.0164109	0.136051
cg03162359	-0.00199113	0.00369875	0.591726
cg03162410	0.0156521	0.0114643	0.175681
cg03162416	0.000452549	0.00812381	0.955703
cg03162465	-0.00280853	0.00385736	0.468509
cg03162478	0.00981654	0.00602839	0.107059
cg03162492	-0.013283	0.00974308	0.176298
cg03162506	0.0115652	0.00806345	0.15508
cg03162606	0.00897048	0.00804521	0.267917
cg03162683	0.00249126	0.00380323	0.514173
cg03162686	-0.00419312	0.00611185	0.494497
cg03162721	-0.000313947	0.00469641	0.946856
cg03162770	0.000574173	0.00191121	0.764571
cg03162772	-0.00742985	0.00575735	0.200297
cg03162778	-0.000939035	0.00585839	0.873025
cg03162779	-0.00514173	0.00577329	0.375597
cg03162794	0.0238864	0.0120718	0.0510138
cg03162810	-0.00331923	0.00577935	0.567229
cg03162819	0.00281232	0.00632881	0.657879
cg03162820	-0.00542117	0.00400267	0.179119
cg03162823	-0.015517	0.0118349	0.193267
cg03162913	0.00346369	0.00429335	0.422006
cg03162916	0.0242836	0.0128384	0.0618868
cg03162923	-0.00251576	0.00169009	0.140226
cg03162973	0.00355738	0.00370214	0.339266
cg03162994	-0.011469	0.00835486	0.173362
cg03163084	0.00593597	0.00555806	0.288478
cg03163116	0.00014735	0.0076563	0.984689
cg03163169	-0.0162005	0.0076496	0.0370428
cg03163184	-0.00533066	0.00951647	0.576816
cg03163246	0.00282185	0.00500009	0.573962
cg03163247	-0.00395352	0.00493712	0.425444
cg03163262	-0.0190245	0.00949536	0.048229
cg03163302	0.0261862	0.0247478	0.292929
cg03163343	0.0041193	0.00392737	0.297144
cg03163389	-0.00170966	0.00523018	0.744541
cg03163402	0.00177842	0.00153381	0.249434
cg03163443	-0.00144733	0.00118069	0.22357
cg03163448	-0.00227213	0.00504015	0.653251
cg03163469	-0.0134972	0.0164602	0.414463
cg03163525	-0.0189713	0.017686	0.286383
cg03163545	-0.000762797	0.00436168	0.861576
cg03163606	-0.00361899	0.00406863	0.376195
cg03163614	0.00174722	0.00157298	0.269725
cg03163623	-0.000804003	0.0068567	0.906926
cg03163734	0.00365442	0.00231913	0.118708
cg03163759	0.0199306	0.0113692	0.0831185
cg03163767	-0.0024233	0.00611966	0.693085
cg03163783	-0.0200321	0.0163683	0.224318
cg03163819	0.00709888	0.00637395	0.268461
cg03163831	-0.00843336	0.00505492	0.0988419
cg03163860	-0.00376137	0.00500687	0.454535
cg03163875	0.000514496	0.00244157	0.833596
cg03163912	-0.00864857	0.00370871	0.0220126
cg03163944	0.000393074	0.00156641	0.802452
cg03163982	-0.00175805	0.00302791	0.563
cg03164001	-0.0186246	0.0101359	0.0695517
cg03164052	-0.00323364	0.00395878	0.416258
cg03164070	0.0088187	0.0100072	0.380617
cg03164073	-0.00137328	0.00509315	0.788081
cg03164112	-0.000605155	0.00584821	0.917823
cg03164151	0.00694102	0.00916731	0.451006
cg03164177	0.00154298	0.00447091	0.73084
cg03164183	-0.0012702	0.00409599	0.757221
cg03164198	-0.0367028	0.0159562	0.0238286
cg03164238	0.00325507	0.0098472	0.741773
cg03164243	0.00282123	0.00740684	0.70421
cg03164247	-0.00995342	0.00535724	0.06656
cg03164275	-0.00252071	0.00267679	0.348958
cg03164379	-0.0117006	0.00537372	0.0321604
cg03164427	-0.00316209	0.00933212	0.735547
cg03164498	-0.00506467	0.0109189	0.643918
cg03164527	-0.00131442	0.00464866	0.778038
cg03164552	-0.00152304	0.00955518	0.873728
cg03164561	-0.000335733	0.00341882	0.921998
cg03164626	9.90195e-05	0.00362894	0.978294
cg03164627	-0.00419938	0.00550653	0.447753
cg03164649	0.0022124	0.0071189	0.756712
cg03164657	-0.00828027	0.0150012	0.58238
cg03164659	-0.00970845	0.00511561	0.0610372
cg03164679	-0.000375928	0.00502703	0.94056
cg03164696	-0.00739029	0.00519514	0.158446
cg03164700	-0.0012322	0.00485184	0.800121
cg03164761	0.00248134	0.00207414	0.234822
cg03164785	-0.00376354	0.00252388	0.139533
cg03164800	-0.010114	0.0106148	0.343321
cg03164805	0.00655578	0.00398515	0.103568
cg03164831	-0.00253727	0.00343414	0.461994
cg03164850	0.00307313	0.00481015	0.524576
cg03164851	0.00487113	0.00525313	0.356346
cg03164932	0.000959973	0.00796884	0.904392
cg03164980	-0.00173461	0.00353482	0.62486
cg03164991	-0.00502225	0.00418586	0.233469
cg03165002	-0.0125646	0.0182284	0.492478
cg03165014	0.0574443	0.0255845	0.0272851
cg03165098	0.00026304	0.00416096	0.949739
cg03165176	-0.0102294	0.00675389	0.133499
cg03165195	0.00913607	0.00594793	0.128165
cg03165203	0.00556686	0.0057956	0.339449
cg03165260	-0.00186132	0.00717013	0.795791
cg03165343	-0.00235262	0.00131656	0.0774298
cg03165356	0.00269618	0.004564	0.55622
cg03165378	0.00410181	0.00434331	0.347583
cg03165383	0.0069173	0.0048381	0.156368
cg03165391	-0.00353205	0.00393149	0.371452
cg03165416	0.00438538	0.00380359	0.252085
cg03165472	-0.00178444	0.00888309	0.841261
cg03165700	0.000239604	0.00171573	0.889258
cg03165752	0.00104596	0.00131625	0.428979
cg03165769	-0.00245551	0.00251347	0.331307
cg03165807	-0.00106439	0.00602389	0.860158
cg03165826	-0.00290708	0.00482291	0.548233
cg03165859	-0.000662692	0.00375264	0.860238
cg03165904	0.00487425	0.00437017	0.267774
cg03165951	-0.00119186	0.00372373	0.749682
cg03166043	0.00774643	0.00627386	0.220261
cg03166160	-0.00210706	0.00545023	0.699996
cg03166163	-0.00351429	0.00878342	0.69006
cg03166236	0.00362889	0.00726948	0.618902
cg03166253	-0.00140231	0.00483733	0.772587
cg03166258	0.00060044	0.00676496	0.929479
cg03166265	-0.00480346	0.00712902	0.502231
cg03166286	0.000190756	0.00985059	0.984594
cg03166292	0.0063854	0.00606764	0.295544
cg03166302	0.00683593	0.00462341	0.142872
cg03166323	0.00296981	0.00193415	0.128299
cg03166324	0.0156238	0.00660636	0.020256
cg03166428	0.00332568	0.00396163	0.403505
cg03166508	0.00692106	0.0107284	0.520549
cg03166514	-0.0001154	0.00381549	0.975941
cg03166533	7.12319e-05	0.00894265	0.993663
cg03166554	0.00183532	0.00516495	0.723195
cg03166566	0.0186677	0.00788194	0.0200795
cg03166611	0.0106825	0.00797278	0.183778
cg03166702	-0.00288188	0.00494695	0.561699
cg03166753	-0.000198221	0.00412368	0.961771
cg03166835	-0.00407936	0.00434063	0.349918
cg03166896	0.0066252	0.00492072	0.181675
cg03166962	0.00263917	0.00660845	0.690604
cg03167029	0.00303513	0.00345012	0.381436
cg03167169	-0.009445	0.00579822	0.10694
cg03167244	0.00299755	0.00536903	0.578072
cg03167275	0.00152973	0.00148614	0.30618
cg03167311	0.00594387	0.00448729	0.188773
cg03167325	-0.0126953	0.00676979	0.0641068
cg03167326	0.00320294	0.00444038	0.472647
cg03167339	-0.00208844	0.00256664	0.418046
cg03167344	-0.00253814	0.0052612	0.630714
cg03167369	-0.000715259	0.00158234	0.652376
cg03167407	0.0787232	0.0620178	0.207696
cg03167413	0.000971872	0.00185998	0.602639
cg03167415	-0.00242488	0.00445731	0.587817
cg03167429	0.000840772	0.00234507	0.720818
cg03167482	0.00357661	0.00464485	0.443377
cg03167496	0.00382721	0.00223401	0.0902453
cg03167559	-0.000642944	0.00136073	0.637753
cg03167604	0.00512359	0.00686521	0.45749
cg03167620	-0.000168754	0.00231558	0.942071
cg03167623	0.0144729	0.00990383	0.147524
cg03167633	0.0030113	0.00489353	0.539922
cg03167642	0.0133069	0.00421664	0.00219886
cg03167648	-0.00249961	0.00780677	0.749596
cg03167683	-0.00111225	0.0022556	0.62318
cg03167699	0.00767989	0.0100949	0.448851
cg03167712	-0.00032848	0.00377593	0.930877
cg03167717	0.00882931	0.00652003	0.179185
cg03167763	0.0153621	0.00793054	0.0559805
cg03167812	0.00258046	0.00450673	0.568407
cg03167844	0.00248204	0.00147442	0.095882
cg03167883	-0.00170416	0.00635981	0.789366
cg03167887	-0.00260118	0.00395567	0.512541
cg03167944	0.00137796	0.00617961	0.82407
cg03167948	0.00707394	0.00550433	0.202148
cg03167951	-0.00124878	0.00118414	0.294533
cg03167953	0.000400885	0.0015184	0.792391
cg03167954	0.0430822	0.0234597	0.0697085
cg03167978	0.00918099	0.00764648	0.233134
cg03167980	-0.00104927	0.00178263	0.557649
cg03168008	0.000168454	0.00135438	0.901303
cg03168026	0.001448	0.00220992	0.51405
cg03168029	0.014517	0.0144556	0.318044
cg03168108	0.000787701	0.00160329	0.62445
cg03168165	0.00351773	0.00562093	0.533067
cg03168184	-0.00177646	0.00135977	0.194844
cg03168189	-0.00295605	0.00454076	0.516761
cg03168249	0.00395054	0.00268231	0.144411
cg03168255	-0.000999263	0.00156736	0.525445
cg03168296	0.000528985	0.00127536	0.679328
cg03168315	-0.00694239	0.0100977	0.493582
cg03168447	-0.0102343	0.00618263	0.101459
cg03168497	-0.000317603	0.00667933	0.962184
cg03168501	0.000981302	0.00194022	0.614299
cg03168508	0.00682381	0.013119	0.604282
cg03168582	-0.00130718	0.00173224	0.452515
cg03168587	0.00270265	0.00196156	0.171796
cg03168614	-0.00903238	0.00558476	0.109428
cg03168615	0.0426532	0.0271881	0.120321
cg03168711	0.0124133	0.0101841	0.22618
cg03168721	-0.00801025	0.00887433	0.369214
cg03168749	-0.00524331	0.00426697	0.222455
cg03168760	0.00768708	0.00358777	0.0349402
cg03168818	-0.0270346	0.0136755	0.0512236
cg03168838	-0.000700013	0.00465392	0.880786
cg03168886	-0.00607275	0.00483178	0.212177
cg03168896	0.00489083	0.0102254	0.633635
cg03168902	0.00138845	0.00415657	0.739155
cg03168922	-0.000490102	0.00689181	0.943471
cg03168947	-0.00132486	0.00559247	0.813291
cg03169021	0.014586	0.0178287	0.415524
cg03169041	-0.000812322	0.00828088	0.922082
cg03169059	-0.0079333	0.00459519	0.0878188
cg03169087	0.0107563	0.00945516	0.258406
cg03169131	0.000133969	0.00450529	0.976346
cg03169147	0.000955877	0.00141592	0.501408
cg03169165	-0.0265225	0.0131831	0.0473293
cg03169170	-0.00351262	0.00347597	0.315037
cg03169180	-0.000211774	0.00560005	0.969921
cg03169191	-0.0069265	0.00948465	0.467178
cg03169221	0.0299542	0.0178333	0.0966078
cg03169242	-0.00320586	0.00319199	0.317996
cg03169257	-0.00169387	0.00459168	0.713098
cg03169270	0.00332942	0.00481989	0.491551
cg03169319	0.0114515	0.00664325	0.0882993
cg03169325	0.00255158	0.00530884	0.631987
cg03169372	0.0130609	0.00638466	0.0438087
cg03169390	-0.0017609	0.00569848	0.758051
cg03169432	0.00110985	0.0025362	0.662757
cg03169447	-0.00329458	0.00502806	0.514043
cg03169527	-0.00064938	0.00184676	0.725964
cg03169538	-0.00767443	0.00495631	0.125153
cg03169548	0.00438183	0.00305135	0.15458
cg03169556	-0.00411417	0.00509222	0.421333
cg03169557	-0.0027028	0.00329644	0.414505
cg03169647	0.0116734	0.00622523	0.0641239
cg03169691	0.0054632	0.00862338	0.528047
cg03169715	-0.00114368	0.00153783	0.459064
cg03169739	0.000175853	0.00129931	0.892653
cg03169744	-0.00476987	0.00396816	0.232611
cg03169767	-0.000389557	0.00165307	0.814253
cg03169836	0.00166407	0.0048436	0.732006
cg03169843	0.00306221	0.00316765	0.336366
cg03169847	0.00711854	0.0112637	0.529052
cg03169856	-0.0107594	0.00507785	0.0369506
cg03169867	-0.00272747	0.00520904	0.601886
cg03169876	9.27236e-05	0.00144668	0.949042
cg03170013	-0.0015266	0.0111351	0.89127
cg03170016	0.00888197	0.00588559	0.134895
cg03170036	-0.0002718	0.00352208	0.938665
cg03170056	-0.000224399	0.00186315	0.904412
cg03170069	-6.78744e-05	0.0043462	0.987576
cg03170099	0.00526063	0.00702247	0.45581
cg03170171	-0.00330787	0.00474395	0.487485
cg03170186	-0.00200295	0.00736452	0.786287
cg03170192	0.00356152	0.00182467	0.0541705
cg03170430	-0.00517294	0.00398509	0.197693
cg03170472	0.0166355	0.00954278	0.0848218
cg03170564	-0.00825245	0.00623518	0.189126
cg03170611	-0.00214231	0.00325484	0.512152
cg03170619	-0.000217388	0.00172289	0.899884
cg03170625	0.00817648	0.00740639	0.272647
cg03170665	0.00582959	0.0118821	0.624931
cg03170667	-0.000221847	0.00213304	0.917404
cg03170670	-0.00723888	0.00404683	0.0771311
cg03170698	0.00189537	0.001173	0.109751
cg03170721	-0.00340788	0.00619216	0.583487
cg03170737	0.0281268	0.0135477	0.0408335
cg03170796	-0.00227938	0.0030926	0.463079
cg03170879	-0.00271147	0.00336623	0.422732
cg03170881	-0.00661167	0.00221483	0.00367933
cg03170896	-0.00819312	0.00582597	0.163194
cg03171003	0.0225291	0.012846	0.0829895
cg03171008	0.00217166	0.00373715	0.562675
cg03171142	0.0144019	0.00679475	0.0368913
cg03171157	0.00744627	0.00619247	0.232444
cg03171210	0.00280149	0.00412982	0.499346
cg03171211	0.0052238	0.00715401	0.467235
cg03171263	0.000856365	0.00144866	0.555958
cg03171282	-0.00759808	0.00682015	0.26832
cg03171300	0.00126977	0.00638919	0.842932
cg03171330	-0.00193329	0.00326522	0.555328
cg03171361	-0.00109138	0.00264749	0.681184
cg03171402	-0.0312819	0.0248866	0.212126
cg03171465	0.0207005	0.00807642	0.0120937
cg03171472	0.0252375	0.0143357	0.0818425
cg03171478	-0.000321406	0.010203	0.974942
cg03171502	-0.00108758	0.0028845	0.707061
cg03171538	0.00322988	0.007199	0.654795
cg03171611	0.00553348	0.00574929	0.338485
cg03171646	-0.00105676	0.00259913	0.685314
cg03171651	0.0146885	0.00930043	0.117889
cg03171659	0.003083	0.00197351	0.121873
cg03171708	0.00388575	0.00656578	0.555507
cg03171711	0.0238106	0.0146777	0.108373
cg03171723	0.00241998	0.00108366	0.0281045
cg03171770	-0.0179553	0.0106186	0.0944313
cg03171776	-0.00873197	0.0109093	0.425649
cg03171795	0.00488062	0.00366888	0.186904
cg03171882	-0.00026951	0.00799522	0.973187
cg03171924	0.00303115	0.00334548	0.367416
cg03171937	-0.00385432	0.0105313	0.715262
cg03172023	0.0179813	0.00632092	0.00554079
cg03172057	0.00265847	0.00390235	0.497523
cg03172058	-0.00162717	0.00448085	0.717382
cg03172060	-0.00240124	0.00143104	0.0969425
cg03172075	0.00202125	0.00390112	0.60569
cg03172077	0.00927392	0.00436438	0.0364299
cg03172098	-0.00506148	0.0060126	0.402201
cg03172156	-0.015672	0.00957078	0.105142
cg03172171	0.00114615	0.00441831	0.795932
cg03172226	0.00229695	0.00392769	0.56019
cg03172271	0.00314375	0.00437832	0.474664
cg03172438	-0.000549293	0.00454113	0.904002
cg03172487	0.00144627	0.00123966	0.246533
cg03172493	0.0348734	0.0631078	0.581953
cg03172497	-0.00123749	0.00775748	0.873627
cg03172537	-0.0265047	0.0305971	0.388736
cg03172547	-0.000301418	0.00108059	0.780955
cg03172568	-0.000458107	0.0265518	0.986274
cg03172651	0.00016454	0.00165052	0.92082
cg03172657	0.00129464	0.00199424	0.517926
cg03172688	-0.011226	0.0124681	0.370405
cg03172717	-0.00313294	0.00322584	0.334141
cg03172765	0.00517545	0.00377694	0.174126
cg03172796	-0.0046614	0.00494635	0.348602
cg03172801	-0.00158657	0.00137658	0.252255
cg03172807	-0.00737881	0.00500736	0.1442
cg03172837	-0.00657518	0.00558559	0.242338
cg03172884	-5.45255e-05	0.00141149	0.969274
cg03172931	0.00889294	0.0067982	0.194275
cg03172947	0.000127321	0.000888337	0.886365
cg03172971	0.000913395	0.0223614	0.967512
cg03172991	-0.000977008	0.00422128	0.81751
cg03173068	0.0058966	0.00543803	0.281216
cg03173141	-0.0180139	0.00687818	0.0104029
cg03173167	0.00938195	0.00576865	0.107488
cg03173169	0.00357234	0.00287273	0.217012
cg03173362	0.00475505	0.00413528	0.253347
cg03173367	0.00357734	0.00439941	0.418357
cg03173462	0.00485888	0.00379819	0.204207
cg03173467	-0.000790834	0.000926724	0.3958
cg03173479	0.00147081	0.00532402	0.783005
cg03173502	0.00245342	0.00361679	0.499355
cg03173528	-0.0192901	0.0202288	0.342929
cg03173536	0.00655575	0.00860226	0.448063
cg03173570	-0.00213224	0.00450916	0.637491
cg03173582	0.00413476	0.00693608	0.55264
cg03173631	-0.000706665	0.00415702	0.86541
cg03173679	-0.00107188	0.00324153	0.741689
cg03173685	-0.00232551	0.00377367	0.53934
cg03173713	-0.0013687	0.010986	0.901138
cg03173714	0.0146424	0.00936036	0.121376
cg03173722	-8.78249e-05	0.0014711	0.952531
cg03173723	0.000178502	0.00488638	0.970943
cg03173748	-0.000716926	0.00636296	0.91055
cg03173783	-0.00343772	0.00360712	0.343212
cg03173797	0.00350365	0.00328519	0.289148
cg03173807	0.00102999	0.00447423	0.818473
cg03173827	-0.00671846	0.00703373	0.342135
cg03173874	0.00189239	0.00171328	0.272404
cg03173936	0.0044124	0.00382008	0.251231
cg03173942	0.00555921	0.0072487	0.445202
cg03173962	0.00331408	0.00689441	0.631943
cg03173974	0.00391346	0.00515479	0.449791
cg03173975	-0.00224799	0.00466041	0.630762
cg03174013	0.00349874	0.00204448	0.0905874
cg03174017	-0.00317949	0.00386995	0.413559
cg03174041	0.00459995	0.00717838	0.523333
cg03174043	-0.000791848	0.0081287	0.922622
cg03174091	0.00731121	0.00479235	0.130737
cg03174122	0.00630779	0.00723575	0.385742
cg03174228	0.0112316	0.0096872	0.249454
cg03174229	-0.0187641	0.00822587	0.0249846
cg03174232	0.00104644	0.00180373	0.563311
cg03174242	-0.0033212	0.00533283	0.535055
cg03174275	0.00846054	0.00403871	0.0390906
cg03174294	-0.00107853	0.00199013	0.589243
cg03174319	0.0015677	0.00529971	0.768081
cg03174330	0.0271266	0.0133737	0.0455835
cg03174332	0.0121705	0.00721199	0.0950815
cg03174407	-0.000943632	0.00733662	0.897956
cg03174486	-0.00270382	0.00391349	0.491469
cg03174501	-0.00323443	0.00498492	0.518149
cg03174521	0.0039549	0.0038054	0.301551
cg03174523	0.0129072	0.00665652	0.0557381
cg03174539	0.00989796	0.00554254	0.0776131
cg03174558	-0.00175023	0.00728315	0.810654
cg03174607	-0.00469834	0.00770109	0.543394
cg03174644	0.00584512	0.00817822	0.476697
cg03174768	0.00262956	0.0113201	0.816857
cg03174852	0.00106516	0.00130555	0.4168
cg03174876	0.00760699	0.00438136	0.0860651
cg03174933	0.00965066	0.0100495	0.339559
cg03174963	-0.00302768	0.00329091	0.36011
cg03175030	0.00118472	0.00943214	0.900335
cg03175049	0.000549525	0.00463518	0.905901
cg03175095	0.00551266	0.00674673	0.416111
cg03175132	-0.00565392	0.0149683	0.706554
cg03175206	0.00177908	0.00468257	0.704918
cg03175208	0.00883908	0.00595423	0.141289
cg03175285	-0.00254569	0.00403215	0.529469
cg03175302	0.0237617	0.0125203	0.0610304
cg03175403	-0.00464103	0.00594947	0.437464
cg03175417	0.0111205	0.00531346	0.0392711
cg03175515	0.00686715	0.00776507	0.378938
cg03175578	-0.0114908	0.00472366	0.0170386
cg03175652	0.011053	0.00870481	0.207558
cg03175653	0.00509361	0.00435874	0.245758
cg03175677	-0.00651555	0.00264616	0.0157782
cg03175730	0.018864	0.00945423	0.0491392
cg03175768	0.000402026	0.0031242	0.897907
cg03175771	0.00987461	0.00890632	0.270606
cg03175785	-0.002984	0.00366699	0.418012
cg03175849	0.00738174	0.0103058	0.475743
cg03175854	0.00326952	0.00401833	0.418065
cg03175870	-0.0228762	0.0131061	0.0844342
cg03175967	0.00282942	0.00368523	0.444701
cg03175975	-0.0158364	0.0122839	0.200744
cg03176008	-0.0101792	0.00368754	0.00703909
cg03176143	7.79165e-05	0.00116801	0.946966
cg03176205	0.00164419	0.00369763	0.65767
cg03176282	0.00139984	0.00337565	0.679392
cg03176298	0.00711924	0.0037484	0.0608419
cg03176305	-0.00121546	0.00362366	0.738113
cg03176386	-0.00640033	0.00666576	0.339625
cg03176411	0.00183053	0.00153763	0.237091
cg03176423	-0.000183134	0.00467154	0.968819
cg03176434	0.00170928	0.00299456	0.569611
cg03176466	0.0107923	0.00462236	0.0218568
cg03176520	-0.00691939	0.00523467	0.189687
cg03176543	0.00496091	0.00333855	0.140908
cg03176550	7.79834e-05	0.00550307	0.988726
cg03176585	-0.00238698	0.00173249	0.171807
cg03176698	-0.00229066	0.00725983	0.753119
cg03176769	0.00231439	0.00610727	0.705643
cg03176788	-0.00420656	0.00329839	0.205584
cg03176900	-0.00545321	0.00393461	0.169301
cg03176917	-0.00216262	0.0129967	0.86823
cg03176964	0.00162905	0.00200358	0.418398
cg03176971	0.0117621	0.0102491	0.25427
cg03176993	-0.00326552	0.00347938	0.350568
cg03176996	-0.00624087	0.00569387	0.276074
cg03177025	-0.0101146	0.00560257	0.0744778
cg03177034	-0.00259362	0.00370494	0.485768
cg03177042	0.0123388	0.00911894	0.17953
cg03177059	0.00110621	0.00191205	0.56439
cg03177084	-0.000202159	0.00224635	0.928498
cg03177088	-0.00196424	0.00288671	0.498031
cg03177100	0.0101123	0.00752254	0.182357
cg03177120	0.000794043	0.0042269	0.851428
cg03177138	0.000973426	0.00381893	0.799406
cg03177171	0.027893	0.0155517	0.076357
cg03177196	0.00245057	0.00409795	0.551394
cg03177204	0.00299597	0.00430802	0.488633
cg03177220	-0.00176058	0.0055871	0.753429
cg03177270	-0.00587744	0.00383941	0.129443
cg03177323	-0.00284475	0.010276	0.782563
cg03177328	-0.00139277	0.0047569	0.77038
cg03177392	0.00157649	0.00628015	0.802385
cg03177438	-0.00319959	0.00336993	0.34502
cg03177444	0.00986176	0.00714225	0.170889
cg03177456	0.00291323	0.00191296	0.131413
cg03177464	-0.0004756	0.00431067	0.912401
cg03177539	0.000319292	0.0036782	0.931025
cg03177551	0.0101594	0.0110705	0.361316
cg03177593	-0.00238544	0.00544684	0.662509
cg03177600	-0.000941872	0.00138277	0.497587
cg03177631	-0.00119875	0.0054852	0.827518
cg03177642	-0.00372995	0.00733181	0.612225
cg03177666	0.00580653	0.00671913	0.389867
cg03177708	-0.000877567	0.00225463	0.698057
cg03177721	0.00960099	0.0100822	0.343598
cg03177729	-0.0193917	0.00865298	0.0275692
cg03177735	-0.00284058	0.00819254	0.729634
cg03177832	-0.00125043	0.0029658	0.674346
cg03177844	0.00552297	0.0061297	0.370066
cg03177847	0.0177221	0.00994348	0.0781917
cg03177876	0.00201171	0.00482737	0.677903
cg03177972	-0.000916325	0.00465938	0.84455
cg03178042	0.00444221	0.00397926	0.267351
cg03178071	-1.7846e-05	0.00213944	0.993364
cg03178174	-0.00860075	0.0072483	0.23862
cg03178185	-0.00230938	0.00155855	0.142019
cg03178247	-0.00121942	0.00474362	0.797736
cg03178303	0.0176232	0.00829954	0.0365606
cg03178322	-0.0141134	0.0103999	0.17827
cg03178404	-0.00043215	0.00323181	0.893935
cg03178411	0.0145972	0.00583372	0.0142125
cg03178454	-0.00888817	0.00846472	0.296614
cg03178468	-0.00434651	0.00883633	0.624035
cg03178489	-0.00619252	0.00653231	0.345764
cg03178541	0.0216161	0.0123237	0.0829489
cg03178542	-0.000883104	0.00548713	0.872513
cg03178543	0.0020593	0.0037717	0.586472
cg03178552	0.00208589	0.0085521	0.807879
cg03178609	-0.00311256	0.0054014	0.565934
cg03178667	0.0108795	0.00595308	0.0710477
cg03178678	-0.00217887	0.00815403	0.789937
cg03178679	-5.49397e-05	0.00163516	0.973274
cg03178748	-0.00478535	0.00458519	0.299538
cg03178781	0.000288112	0.0106027	0.978384
cg03178798	-0.00737028	0.00495414	0.140445
cg03178816	-0.00184132	0.00289865	0.526943
cg03178820	-0.000671365	0.00305344	0.826486
cg03178823	0.000114001	0.0104271	0.991302
cg03178838	-0.0186932	0.010147	0.068848
cg03178857	-0.000261461	0.00983511	0.978852
cg03178887	0.00218143	0.00420163	0.60495
cg03178943	-0.00975191	0.00586641	0.100046
cg03179008	-0.0121656	0.00909342	0.184432
cg03179014	-0.00411126	0.00333951	0.221604
cg03179020	-0.00596815	0.00507309	0.242631
cg03179043	0.00130377	0.0017214	0.450862
cg03179052	-0.00207432	0.00506097	0.682912
cg03179291	0.00302106	0.0172547	0.861419
cg03179312	-0.00591054	0.00331142	0.0777637
cg03179401	-0.00977492	0.00668413	0.147233
cg03179419	0.0210796	0.0194882	0.282392
cg03179422	-0.00457568	0.0144549	0.752344
cg03179429	-0.00454127	0.00470024	0.336633
cg03179435	-0.00593602	0.00514218	0.251506
cg03179438	0.00680478	0.00697519	0.331983
cg03179442	0.00400212	0.00650399	0.539941
cg03179447	-0.0011085	0.00545353	0.839404
cg03179478	0.000867744	0.0014566	0.5529
cg03179496	-0.00296003	0.00359378	0.412389
cg03179500	-0.00590413	0.00666408	0.37808
cg03179504	-0.000323842	0.0101748	0.974682
cg03179519	0.00492553	0.00316299	0.123044
cg03179523	0.0196062	0.0127554	0.127901
cg03179540	-0.00431156	0.00529778	0.417957
cg03179542	-0.00178608	0.00710781	0.802187
cg03179588	-0.00529644	0.00329611	0.111705
cg03179719	-0.00426465	0.00476913	0.373671
cg03179726	0.00533209	0.00520053	0.308065
cg03179745	-0.00139216	0.00566472	0.806447
cg03179747	-0.0123676	0.00630605	0.0530514
cg03179866	-0.000686777	0.00414946	0.868926
cg03179867	0.00602537	0.00606612	0.323328
cg03179941	0.00071642	0.00406082	0.860372
cg03179976	0.00398205	0.00653545	0.543913
cg03179980	-0.0073971	0.00527243	0.164182
cg03180011	-0.00503833	0.00508588	0.324604
cg03180042	0.010656	0.00449652	0.0200077
cg03180134	-0.0126286	0.00736584	0.0900008
cg03180148	-0.0145521	0.0300454	0.629365
cg03180187	0.00730527	0.00416039	0.0826231
cg03180191	0.00197266	0.00193149	0.309937
cg03180291	0.00436472	0.00848647	0.608335
cg03180302	0.00591512	0.00604195	0.33029
cg03180322	-0.000371055	0.00514856	0.942712
cg03180359	-0.00557257	0.00432025	0.200513
cg03180404	-0.00258646	0.00315767	0.414966
cg03180426	-0.0125059	0.0107547	0.248078
cg03180429	-0.00176491	0.00431473	0.683513
cg03180457	-0.000871781	0.00129836	0.503715
cg03180465	-0.00304131	0.00356233	0.395592
cg03180486	-0.00320001	0.0138256	0.817504
cg03180489	0.0142175	0.00563845	0.0135062
cg03180552	-7.78463e-05	0.00384775	0.983905
cg03180625	-0.00572655	0.0061478	0.354184
cg03180724	-0.00330678	0.00429364	0.443293
cg03180768	0.00313311	0.00459692	0.497322
cg03180777	0.0197535	0.00888619	0.0288119
cg03180780	-0.00163478	0.00176963	0.358147
cg03180819	-0.00090108	0.00600628	0.881094
cg03180835	-0.00213181	0.00440034	0.629274
cg03180933	0.000880158	0.00289841	0.762105
cg03180953	0.00373819	0.00269027	0.168219
cg03180980	0.00102691	0.00194478	0.598821
cg03181006	-0.0274211	0.0109895	0.0144763
cg03181042	-0.0135369	0.0138261	0.330256
cg03181052	-0.00217992	0.00308367	0.481502
cg03181058	-0.00235812	0.00985978	0.81154
cg03181104	0.00361575	0.00567749	0.52589
cg03181117	-0.00715438	0.00763841	0.35154
cg03181118	0.00514863	0.00320623	0.111937
cg03181135	0.00155367	0.00428669	0.717901
cg03181166	-0.000969024	0.00244751	0.693132
cg03181212	-0.00227535	0.00339571	0.504591
cg03181214	0.0068432	0.0041335	0.101417
cg03181246	0.00214726	0.00265907	0.421568
cg03181248	0.00775126	0.00500873	0.125361
cg03181300	-0.00676711	0.00454797	0.140383
cg03181310	0.00120085	0.00525605	0.819816
cg03181314	-0.00565041	0.00485692	0.247859
cg03181328	0.00748724	0.00483532	0.125145
cg03181348	-0.00496953	0.0046082	0.283832
cg03181373	0.000867764	0.00861029	0.919955
cg03181382	-0.00104694	0.00336308	0.756313
cg03181426	-0.00154974	0.0027809	0.578767
cg03181471	-0.00514751	0.0054642	0.34878
cg03181473	-0.00123778	0.011261	0.912728
cg03181478	0.00283734	0.00293139	0.335769
cg03181493	-0.00350303	0.00467621	0.455807
cg03181501	0.00971465	0.00701955	0.169916
cg03181514	0.000287023	0.00168944	0.86549
cg03181524	0.000983344	0.00469338	0.834534
cg03181525	0.00446441	0.00474862	0.349744
cg03181540	0.000345952	0.00895305	0.969265
cg03181560	0.00324013	0.00591511	0.585251
cg03181573	-0.00477931	0.00378833	0.21047
cg03181582	-0.000484098	0.00222969	0.828627
cg03181618	0.00444609	0.00479248	0.356118
cg03181644	-0.00917947	0.0132283	0.489576
cg03181829	0.000313874	0.0022566	0.8897
cg03181840	-0.000149346	0.00827379	0.98564
cg03181856	0.00118794	0.00199201	0.552488
cg03181899	0.00174271	0.00236815	0.463774
cg03181943	0.00209034	0.0209089	0.920595
cg03181966	-0.00702532	0.00571879	0.222586
cg03181986	0.00237411	0.00271261	0.383868
cg03182000	-0.0161686	0.0135328	0.235422
cg03182007	-0.00150698	0.00387936	0.698624
cg03182029	-0.00198006	0.00287245	0.492452
cg03182044	-0.00120182	0.00159976	0.454528
cg03182073	-8.6388e-06	0.00590303	0.998836
cg03182113	0.00331177	0.00156803	0.0375483
cg03182214	-0.00360726	0.012443	0.77258
cg03182218	-0.000835734	0.00192149	0.664683
cg03182226	0.00912733	0.0106272	0.392775
cg03182373	0.000748829	0.00539548	0.889938
cg03182374	0.00182167	0.00712058	0.798684
cg03182435	-0.0049411	0.00332775	0.141207
cg03182466	0.00792707	0.00753307	0.295575
cg03182504	-0.00326365	0.00170886	0.0594484
cg03182528	-0.007026	0.00991951	0.480652
cg03182546	0.000397736	0.00213428	0.852599
cg03182576	-0.00339054	0.00272163	0.216191
cg03182584	-0.00127302	0.0099591	0.898583
cg03182596	-0.000325422	0.00165451	0.84453
cg03182608	0.0013675	0.00575326	0.812679
cg03182620	0.0130283	0.0103207	0.210198
cg03182645	-0.00802495	0.00747111	0.285734
cg03182657	-0.008162	0.00536137	0.131542
cg03182688	1.39842e-05	0.00238275	0.995331
cg03182742	0.0174619	0.010549	0.101467
cg03182745	0.00347252	0.00647522	0.593135
cg03182782	-0.00576613	0.00393584	0.146516
cg03182819	0.000402227	0.00219139	0.854794
cg03182874	0.00114862	0.00135044	0.397353
cg03182945	-0.00767632	0.00735892	0.299778
cg03182958	0.00829987	0.00636464	0.195653
cg03182967	0.00112612	0.00145087	0.439753
cg03183004	0.0025698	0.00622349	0.680681
cg03183014	-0.00364535	0.00232915	0.12119
cg03183058	-0.00282267	0.00350047	0.422229
cg03183094	0.00578393	0.00706185	0.415002
cg03183106	-0.00535952	0.00656756	0.416695
cg03183152	-0.00311786	0.0215965	0.885543
cg03183160	0.00250861	0.00331477	0.451217
cg03183163	-0.00499514	0.0048237	0.303286
cg03183201	-0.000914308	0.00514005	0.859231
cg03183234	0.0206156	0.0175416	0.243105
cg03183257	-0.000765301	0.00193511	0.693455
cg03183354	-0.00157669	0.00448938	0.726284
cg03183447	0.00968543	0.0139019	0.487847
cg03183451	-0.000102167	0.00194443	0.958216
cg03183540	0.000213107	0.00590353	0.971287
cg03183541	0.000173887	0.00147009	0.906115
cg03183598	-0.000457844	0.0015365	0.766429
cg03183601	0.00643756	0.00394768	0.106565
cg03183608	-0.00515459	0.0071532	0.473088
cg03183618	-0.00164911	0.00586844	0.779367
cg03183631	0.000231553	0.00812696	0.977335
cg03183669	-0.00195616	0.00561217	0.728265
cg03183677	-0.000721603	0.00596701	0.904024
cg03183700	-0.0105048	0.0186545	0.574799
cg03183721	-3.36002e-05	0.00184681	0.985526
cg03183738	-0.00178638	0.0014903	0.23391
cg03183745	0.00220012	0.00293985	0.45625
cg03183776	-0.00180678	0.00192216	0.349836
cg03183800	-0.000935857	0.00439623	0.831921
cg03183820	0.0125701	0.00920733	0.1757
cg03183832	-0.00265237	0.0186628	0.887313
cg03183856	-0.00295809	0.00578661	0.610509
cg03183872	0.0013521	0.00164293	0.412769
cg03183877	-0.000766682	0.00121037	0.528116
cg03183882	0.00268919	0.00174087	0.126039
cg03183889	-0.00114019	0.00440464	0.796354
cg03183891	-0.00764351	0.00570201	0.183575
cg03183902	0.0029175	0.00422777	0.491981
cg03183936	-0.00181803	0.00269938	0.502416
cg03183980	0.00168423	0.00544153	0.757671
cg03184001	0.0081888	0.00982287	0.406763
cg03184011	0.00159346	0.00185444	0.392553
cg03184070	-0.00147936	0.00489278	0.763102
cg03184141	0.00423704	0.00352586	0.23274
cg03184218	0.00421658	0.00599947	0.484041
cg03184241	0.0147466	0.00881452	0.0979227
cg03184243	-0.0026078	0.00395041	0.510912
cg03184281	0.000171457	0.00356312	0.961731
cg03184290	0.00650235	0.00511115	0.206695
cg03184291	-0.000368552	0.00572935	0.948857
cg03184313	-0.00425672	0.00893615	0.635021
cg03184322	-0.00390713	0.00576778	0.499946
cg03184350	-0.00379048	0.00404387	0.351179
cg03184357	0.00644227	0.00669583	0.33865
cg03184366	0.0202678	0.00955624	0.0367766
cg03184424	0.00162296	0.00517904	0.754749
cg03184439	0.00247504	0.00126748	0.054067
cg03184441	-0.0144215	0.00848553	0.0927904
cg03184447	-0.00818377	0.00795255	0.306297
cg03184452	-0.00339107	0.00485713	0.486937
cg03184472	-0.00481241	0.00370683	0.19763
cg03184487	-0.00131321	0.0063018	0.835414
cg03184584	0.00387694	0.00688316	0.574713
cg03184588	0.00264848	0.00359089	0.462769
cg03184679	-0.00195839	0.00162745	0.232107
cg03184769	0.005177	0.0039329	0.19152
cg03184776	0.00527849	0.00916785	0.566263
cg03184819	-0.00188878	0.00384407	0.624417
cg03184840	0.00309947	0.00246322	0.211648
cg03184884	0.00193534	0.00337846	0.568226
cg03184904	0.00137439	0.00548692	0.802803
cg03185009	-0.00460057	0.00635508	0.471057
cg03185032	0.00626203	0.00554372	0.261761
cg03185034	0.00161808	0.00794805	0.839156
cg03185066	-0.0125248	0.0070896	0.0807945
cg03185144	0.0164253	0.0164473	0.320728
cg03185283	0.00302729	0.00594912	0.612136
cg03185290	-0.00300062	0.00918015	0.74456
cg03185389	-0.00129431	0.00408301	0.752003
cg03185453	-0.0320211	0.0197523	0.108609
cg03185513	-0.0042322	0.00326149	0.197846
cg03185552	-0.148222	0.0421554	0.000698108
cg03185562	0.00181866	0.00442017	0.681758
cg03185579	-0.00382743	0.0041838	0.362814
cg03185622	-0.010572	0.00958089	0.272876
cg03185624	-0.00183628	0.00122176	0.136466
cg03185665	0.00404517	0.00439301	0.359692
cg03185698	-0.00441252	0.00946307	0.642175
cg03185704	0.0107056	0.0107848	0.323632
cg03185752	0.00404475	0.00313148	0.199902
cg03185775	0.00158158	0.00412246	0.702174
cg03185794	-0.00423255	0.00378837	0.266964
cg03185800	0.00306913	0.00481598	0.525616
cg03185808	0.00383491	0.00384964	0.321929
cg03185820	0.0016398	0.00167951	0.331597
cg03185827	-0.0233262	0.00696139	0.00119354
cg03185855	0.00133246	0.00482462	0.783065
cg03185863	0.000620059	0.00121602	0.611408
cg03185871	-0.00127145	0.00495585	0.798128
cg03185888	0.00254517	0.0138096	0.854203
cg03185894	-0.00972873	0.00869693	0.266373
cg03185898	-0.00377576	0.00546955	0.491828
cg03185919	0.0015321	0.00559094	0.784709
cg03185924	-0.00343197	0.00535271	0.523101
cg03185935	-0.00114888	0.00695327	0.869147
cg03185964	-0.0080219	0.00592819	0.179504
cg03185975	0.00729052	0.00453694	0.111695
cg03186004	0.00593728	0.00274512	0.0332959
cg03186011	-0.00224349	0.00439919	0.611358
cg03186020	-0.00508419	0.00338368	0.136573
cg03186058	-0.00539745	0.0138287	0.697262
cg03186069	-0.0140366	0.00581935	0.0179643
cg03186074	0.0129431	0.00577021	0.0274309
cg03186149	-0.0166993	0.00847177	0.0518833
cg03186150	-0.00231391	0.00383545	0.547881
cg03186228	5.02627e-05	0.00349634	0.988563
cg03186270	-0.00678288	0.00353174	0.0580645
cg03186331	-0.0161711	0.0122118	0.188896
cg03186333	0.00738484	0.00422515	0.0840212
cg03186339	0.00570558	0.00395409	0.152624
cg03186425	-0.00695639	0.00815477	0.395976
cg03186436	0.00172966	0.00476583	0.717538
cg03186486	0.000347205	0.00224095	0.87723
cg03186514	-0.00016419	0.00430475	0.969662
cg03186620	-0.00042724	0.00635601	0.946562
cg03186727	0.007119	0.00651731	0.277708
cg03186817	0.000578166	0.00493837	0.907069
cg03186851	0.00638439	0.00470192	0.178031
cg03186877	0.00774005	0.00486672	0.115371
cg03186972	-0.0011988	0.00400559	0.765439
cg03186975	-0.00122683	0.00774334	0.87448
cg03186986	-0.000565088	0.00131117	0.66755
cg03186993	0.00210605	0.00447972	0.639439
cg03186999	0.00227745	0.00222235	0.308301
cg03187032	0.0226908	0.00994946	0.0250154
cg03187073	-0.00403427	0.00589108	0.495284
cg03187125	-0.0116316	0.00630146	0.0683138
cg03187135	-0.00224771	0.00575853	0.697249
cg03187160	-0.00273786	0.00395327	0.490433
cg03187166	-0.00081582	0.0017344	0.639264
cg03187190	0.00289661	0.00534624	0.58934
cg03187209	0.00383256	0.00376444	0.311455
cg03187301	-0.00836893	0.00518649	0.110236
cg03187312	-0.00391715	0.00300624	0.19601
cg03187338	0.018212	0.0101653	0.0766744
cg03187361	-0.00870989	0.00738825	0.241659
cg03187411	0.00360189	0.00515388	0.486498
cg03187444	-0.0029382	0.0154829	0.849931
cg03187476	0.00183663	0.00864932	0.832335
cg03187487	-0.00231378	0.00150465	0.12774
cg03187568	0.00383469	0.00478224	0.424818
cg03187573	-0.00572316	0.00787406	0.469277
cg03187660	-0.00632347	0.00970959	0.516595
cg03187661	-0.0119368	0.00845153	0.161403
cg03187671	0.00414346	0.00650099	0.525566
cg03187710	-0.00153355	0.00339161	0.65228
cg03187795	-0.0143879	0.00785568	0.0704449
cg03187809	-0.00637687	0.00916214	0.488282
cg03187934	6.91002e-06	0.00284518	0.998068
cg03188000	0.00998504	0.00898354	0.269423
cg03188016	-0.00240224	0.00508374	0.637729
cg03188064	-0.00646122	0.00417307	0.125177
cg03188080	0.00636955	0.0101013	0.529975
cg03188118	-0.00287382	0.00348705	0.412113
cg03188150	-0.026511	0.0193143	0.173402
cg03188183	0.00607054	0.00426311	0.158032
cg03188200	-0.0024372	0.0016711	0.14832
cg03188238	-0.00541769	0.00387291	0.165408
cg03188253	-0.00324448	0.0120659	0.788647
cg03188339	0.00282309	0.00391927	0.473265
cg03188356	0.0045802	0.00628697	0.46825
cg03188382	-0.000235199	0.00570148	0.967189
cg03188390	0.000953118	0.0106896	0.929157
cg03188495	0.00411214	0.00511656	0.423766
cg03188519	-0.0136612	0.0107362	0.206608
cg03188522	0.00171258	0.00636902	0.788649
cg03188526	-0.00486207	0.00398867	0.226151
cg03188528	0.0134567	0.00582868	0.0233304
cg03188547	0.00305536	0.0104414	0.770509
cg03188617	-0.013472	0.0149632	0.370423
cg03188627	0.000571515	0.00290611	0.844552
cg03188641	4.13005e-05	0.00120876	0.972822
cg03188653	-0.0128553	0.0132498	0.334626
cg03188685	0.0317227	0.0546911	0.563391
cg03188724	-0.000248916	0.00103087	0.809765
cg03188793	-0.0303607	0.039956	0.449396
cg03188833	0.00382692	0.00350066	0.277324
cg03188843	0.00320542	0.0073217	0.662618
cg03188854	-0.00187772	0.00388239	0.629849
cg03188899	-0.000361533	0.00498913	0.942399
cg03188919	0.00246489	0.0047761	0.607102
cg03188923	-0.00894839	0.0100087	0.373757
cg03188948	-0.0251004	0.0207506	0.2297
cg03188976	0.0035438	0.00937272	0.706279
cg03189019	0.00180354	0.00355174	0.612886
cg03189022	-0.00186406	0.00708456	0.793083
cg03189033	-0.00961633	0.00768359	0.214091
cg03189075	0.00921891	0.00705827	0.194956
cg03189082	-0.000300019	0.00236854	0.899495
cg03189143	-0.00108554	0.00382073	0.776995
cg03189153	0.00687235	0.0130678	0.600297
cg03189172	-0.00208105	0.00488866	0.671386
cg03189184	-0.00366416	0.00275346	0.186749
cg03189210	0.02743	0.00819361	0.00120531
cg03189227	0.00766092	0.00666071	0.253228
cg03189333	0.000718719	0.00152734	0.639126
cg03189338	0.00828252	0.00651304	0.206874
cg03189359	-0.00292562	0.0044299	0.510725
cg03189453	-0.00308422	0.00431985	0.47716
cg03189469	-0.00525637	0.0052791	0.32216
cg03189479	0.000645728	0.00337039	0.848511
cg03189515	0.00432404	0.00350188	0.220238
cg03189545	-0.00479314	0.00721726	0.508368
cg03189593	0.00453894	0.00497923	0.364512
cg03189627	0.00224313	0.00295073	0.449194
cg03189652	-0.00300574	0.00341573	0.3813
cg03189656	-0.00539061	0.00799936	0.502174
cg03189678	0.0109482	0.00583637	0.064029
cg03189753	0.00523737	0.00524445	0.320734
cg03189756	-0.000803262	0.00292986	0.784608
cg03189759	-0.0017948	0.0036803	0.627004
cg03189799	-0.00609075	0.00453822	0.183056
cg03189821	-0.00356216	0.00672349	0.597595
cg03189827	-0.00160962	0.00530244	0.762186
cg03189837	0.0155622	0.00798394	0.0544953
cg03189871	-0.00157849	0.00351973	0.654931
cg03189882	-0.0251113	0.00757613	0.00133963
cg03189913	0.00700478	0.00634772	0.272848
cg03189922	-0.0017755	0.00970755	0.855303
cg03189990	-0.000468632	0.00407035	0.908605
cg03190018	0.00918275	0.00863572	0.290568
cg03190020	0.00346806	0.00202521	0.0903765
cg03190045	-0.00345663	0.00413581	0.405568
cg03190082	0.0060942	0.00378319	0.110832
cg03190099	-0.00284961	0.00306151	0.35454
cg03190130	0.00606574	0.00474371	0.204406
cg03190140	0.0117368	0.00887563	0.189515
cg03190219	0.00476149	0.0105028	0.651423
cg03190251	-0.000486622	0.00465129	0.916917
cg03190267	0.00470494	0.00538405	0.384596
cg03190371	0.0135437	0.0112929	0.233662
cg03190379	0.00406257	0.00776295	0.602077
cg03190439	-0.00738818	0.00569186	0.197709
cg03190505	0.00501611	0.00214262	0.0215125
cg03190513	0.00311594	0.00431712	0.472376
cg03190523	0.00250261	0.00526286	0.635607
cg03190578	-0.000255711	0.00350394	0.941991
cg03190580	-0.000322733	0.00130074	0.80463
cg03190609	0.00383499	0.00542304	0.481353
cg03190633	0.0046737	0.00480157	0.333068
cg03190640	-0.0098689	0.00623699	0.117206
cg03190661	-0.00868868	0.0051554	0.0955038
cg03190725	-0.00133381	0.00363078	0.714242
cg03190737	-0.00912428	0.00399594	0.0248441
cg03190769	0.00326206	0.00751729	0.665406
cg03190783	0.00381421	0.00489949	0.438392
cg03190805	0.00259949	0.00537534	0.629888
cg03190831	-0.00679221	0.0049128	0.17034
cg03190844	-0.00362439	0.0027468	0.190465
cg03190868	-0.0148873	0.00798079	0.0654974
cg03190881	-0.00223735	0.00463143	0.630253
cg03190891	-0.00506067	0.00396413	0.205135
cg03190911	-0.00646743	0.00546487	0.239852
cg03190929	0.0037624	0.00360743	0.299856
cg03190938	-0.000351034	0.00181052	0.846718
cg03190944	-0.00311283	0.00833076	0.70957
cg03190986	0.00067335	0.00279777	0.810374
cg03191029	-0.00300211	0.00448353	0.504895
cg03191032	0.00130421	0.00568405	0.819057
cg03191045	-0.00562174	0.00825523	0.497685
cg03191054	-0.000549518	0.0166947	0.973817
cg03191083	-0.00181575	0.00786764	0.818022
cg03191103	0.00264199	0.00967454	0.785434
cg03191116	-0.00110511	0.00136746	0.421209
cg03191149	0.00725283	0.004235	0.0903493
cg03191241	-0.0157839	0.0128992	0.224396
cg03191260	-0.00566274	0.00422046	0.183173
cg03191359	0.00304552	0.00382059	0.427544
cg03191369	-0.0083809	0.0056216	0.13962
cg03191384	0.000478301	0.00465896	0.918467
cg03191410	0.00844375	0.00586316	0.153418
cg03191458	0.00451334	0.0106467	0.672671
cg03191504	0.010733	0.00880103	0.225943
cg03191532	-0.00348703	0.00252382	0.170618
cg03191565	0.000532559	0.00176271	0.763277
cg03191794	0.0153213	0.0127104	0.231312
cg03191813	-0.011893	0.00477933	0.0147361
cg03191830	-0.000156698	0.00143319	0.913189
cg03191860	-0.00252038	0.00409095	0.539446
cg03191889	-0.00807663	0.004266	0.061648
cg03191894	-0.00138891	0.00387596	0.720958
cg03191919	0.0031039	0.00537962	0.565447
cg03191943	0.0034656	0.00591744	0.559621
cg03191962	0.00776189	0.00628759	0.220349
cg03191985	-0.00515148	0.00714044	0.472567
cg03191997	0.00150895	0.00216941	0.48856
cg03191998	-0.000479873	0.001468	0.744536
cg03192044	-0.00218867	0.00495405	0.659734
cg03192163	-0.00333836	0.00219422	0.131777
cg03192186	-0.011777	0.0459394	0.798279
cg03192231	-0.0432387	0.017904	0.0178278
cg03192253	-0.00495723	0.00583845	0.398175
cg03192261	-0.0164425	0.0108996	0.135041
cg03192273	-0.101986	0.0464636	0.0308285
cg03192274	-0.000814348	0.00359525	0.821339
cg03192320	0.00844759	0.0059726	0.160816
cg03192421	-0.00205474	0.0123294	0.86803
cg03192469	-3.37334e-05	0.00730076	0.996324
cg03192480	0.00538767	0.0045423	0.238807
cg03192529	0.00332403	0.00602167	0.582356
cg03192536	-0.000212468	0.0022938	0.926413
cg03192549	-0.00623713	0.0028991	0.0342162
cg03192551	0.00496115	0.00458415	0.282136
cg03192619	-0.00235615	0.00192631	0.224581
cg03192664	4.41445e-05	0.0011065	0.968268
cg03192709	-0.00409754	0.00495058	0.410111
cg03192729	-0.0122465	0.00974882	0.212403
cg03192737	0.0145713	0.00888016	0.104431
cg03192852	-0.0186036	0.0166371	0.266559
cg03192867	0.00197079	0.00145088	0.177867
cg03192897	0.0207097	0.0126605	0.1055
cg03192919	-0.00608781	0.0565624	0.914537
cg03192963	-0.0014262	0.00112023	0.206366
cg03192996	-0.0016261	0.00385442	0.674153
cg03193047	0.0103781	0.00814096	0.205772
cg03193052	0.00039914	0.00352501	0.910108
cg03193079	0.0019211	0.0013128	0.146973
cg03193096	0.00555935	0.00523472	0.291168
cg03193166	-0.0153151	0.00898226	0.0917563
cg03193168	-0.0202613	0.0125202	0.10922
cg03193182	-0.00353024	0.0349476	0.919771
cg03193299	-0.00313633	0.00465784	0.502513
cg03193322	-9.90293e-05	0.0103164	0.992363
cg03193328	0.00272161	0.00326813	0.407253
cg03193333	-0.00270614	0.00513889	0.599811
cg03193349	-0.00182373	0.00159512	0.256044
cg03193356	-0.00262999	0.00321589	0.415699
cg03193417	0.00104852	0.00142793	0.464745
cg03193454	-0.00171984	0.00228498	0.453679
cg03193490	0.00312618	0.00444639	0.483882
cg03193505	0.000125684	0.0054264	0.981574
cg03193551	-0.00503851	0.00473919	0.290652
cg03193589	0.0114439	0.00592713	0.0567697
cg03193657	-0.00365965	0.00713426	0.609273
cg03193698	0.0013943	0.00221325	0.53036
cg03193715	0.00223376	0.00674146	0.741179
cg03193834	0.00367036	0.00531608	0.491764
cg03193847	0.00621085	0.00829814	0.456199
cg03193893	-0.00131735	0.00503952	0.794398
cg03194012	0.00328087	0.00626677	0.601934
cg03194038	-0.000553201	0.00312162	0.859751
cg03194045	0.0075859	0.00369912	0.043302
cg03194064	-0.00122648	0.0110929	0.912217
cg03194122	0.00506368	0.0052574	0.33814
cg03194151	0.00447909	0.00674571	0.508452
cg03194226	0.00340097	0.00341414	0.321944
cg03194311	-0.00366714	0.00438738	0.405535
cg03194383	0.00406925	0.00353599	0.252964
cg03194400	-0.00174857	0.00693521	0.801535
cg03194442	0.00991238	0.00697718	0.158982
cg03194452	0.00866543	0.010409	0.407409
cg03194484	-0.000640311	0.006131	0.917062
cg03194775	-0.00590409	0.00434315	0.177532
cg03194831	-0.0038155	0.00779711	0.625827
cg03194923	-0.00286222	0.00173051	0.101737
cg03195015	-0.00023168	0.00434318	0.957581
cg03195031	-0.00426421	0.00541422	0.433074
cg03195033	0.00171376	0.00179145	0.341405
cg03195060	-0.000788642	0.00417719	0.850691
cg03195100	0.0060923	0.00689883	0.37962
cg03195116	0.000912168	0.00396144	0.818429
cg03195147	0.0108418	0.00978386	0.270858
cg03195164	-0.00581826	0.00621979	0.352149
cg03195195	0.0118829	0.00685134	0.0863891
cg03195216	-0.00344025	0.00408641	0.402165
cg03195230	0.00210297	0.00148921	0.161478
cg03195269	-0.00341698	0.00293505	0.247527
cg03195348	-0.0155218	0.0067097	0.0230627
cg03195377	-0.00301265	0.00719224	0.67634
cg03195513	0.00346135	0.0031385	0.273127
cg03195528	0.00313087	0.00858918	0.716359
cg03195531	-0.00533447	0.00418028	0.205315
cg03195539	-0.000721361	0.00737861	0.922345
cg03195622	0.00361456	0.00604082	0.551157
cg03195643	-0.00940698	0.00670589	0.164237
cg03195665	0.00209992	0.00491807	0.670449
cg03195667	-0.00180859	0.00170309	0.2912
cg03195732	-0.00225419	0.0040572	0.579908
cg03195748	0.00114378	0.00568157	0.840923
cg03195775	-0.00320694	0.00456797	0.484523
cg03195826	0.00325759	0.00537398	0.545974
cg03195881	-0.00846851	0.00438497	0.0567071
cg03195908	-0.00326666	0.00345216	0.346635
cg03195930	-0.0122259	0.0128012	0.342192
cg03195969	0.000646386	0.00549376	0.90661
cg03195972	-0.000738166	0.00479014	0.877887
cg03196097	0.00523313	0.00404633	0.19933
cg03196115	0.00799586	0.00778776	0.307398
cg03196131	0.000569453	0.0117263	0.961379
cg03196151	0.00461739	0.00602172	0.445282
cg03196177	-0.0146573	0.00716511	0.0438117
cg03196189	-0.00587487	0.00561721	0.298518
cg03196220	-0.00283148	0.00154788	0.0707862
cg03196265	0.00118536	0.00513302	0.817913
cg03196269	-0.000107922	0.00202412	0.957601
cg03196304	-0.00370327	0.00451703	0.414545
cg03196329	0.0117062	0.00618805	0.0618509
cg03196339	0.00817943	0.00278299	0.00421467
cg03196360	0.00273339	0.00298095	0.361701
cg03196364	-0.0569936	0.0280691	0.0453619
cg03196376	-0.00282542	0.00546868	0.606708
cg03196381	-0.00158991	0.00349207	0.650033
cg03196437	-0.00178219	0.00350413	0.612323
cg03196440	-0.00491872	0.00507096	0.334746
cg03196458	0.00981524	0.00496582	0.0512592
cg03196485	-0.00184277	0.00536784	0.732203
cg03196507	0.0175192	0.011702	0.137982
cg03196588	0.00342156	0.00517122	0.509941
cg03196623	-0.00593932	0.00732802	0.419868
cg03196627	-7.251e-05	0.00123533	0.953328
cg03196666	-0.00671712	0.00865512	0.439803
cg03196680	-0.00327465	0.00530843	0.538927
cg03196689	-0.00419593	0.00509537	0.412488
cg03196695	0.00538883	0.00528027	0.310293
cg03196720	0.00603734	0.00649812	0.355413
cg03196739	0.000710653	0.00343185	0.836434
cg03196745	0.000819442	0.00126274	0.518089
cg03196766	0.00717266	0.00396157	0.0736606
cg03196845	-0.00012634	0.00157465	0.936236
cg03196857	-0.00143421	0.0047835	0.765026
cg03196917	0.0020188	0.00424076	0.635235
cg03196934	-0.00101692	0.00397924	0.798897
cg03196974	-0.00954303	0.0055754	0.0905275
cg03196975	-0.00503296	0.00420379	0.234463
cg03197032	-0.00267288	0.00845707	0.75272
cg03197063	-0.0393298	0.0323449	0.227293
cg03197069	-0.00509431	0.0044823	0.258851
cg03197101	0.00903312	0.00952049	0.345346
cg03197110	0.00430792	0.00379608	0.259562
cg03197120	-0.0188753	0.0147259	0.203326
cg03197193	-0.00375229	0.00447858	0.404422
cg03197253	0.00690358	0.00356005	0.0557205
cg03197257	-0.00186401	0.00291639	0.524405
cg03197273	-0.00151076	0.00392967	0.701584
cg03197296	-0.000959238	0.00427652	0.823047
cg03197301	-0.00432248	0.00394253	0.275941
cg03197316	0.00844302	0.00668437	0.209928
cg03197350	-0.00112619	0.00127067	0.377904
cg03197418	-0.0105753	0.00912683	0.249747
cg03197450	0.00206351	0.00271285	0.448927
cg03197505	-0.00392341	0.00294	0.185524
cg03197524	0.000517459	0.00104083	0.620329
cg03197562	-0.00717097	0.00501075	0.155979
cg03197594	0.00121936	0.00303872	0.689203
cg03197611	-0.0117596	0.00548123	0.0347052
cg03197663	0.000123723	0.00486225	0.979758
cg03197674	-0.00522994	0.00336657	0.123936
cg03197758	0.0159758	0.00841975	0.0610899
cg03197792	-0.0018917	0.00338575	0.577785
cg03197798	-0.000312713	0.00393305	0.93681
cg03197800	-0.0111267	0.00979211	0.258955
cg03197830	0.00176745	0.00591435	0.765774
cg03197885	-0.00144251	0.00711257	0.839756
cg03197919	-0.0107544	0.00790445	0.177172
cg03197939	0.00229735	0.00704335	0.745077
cg03197961	0.0154373	0.0140591	0.275221
cg03197992	0.00434188	0.00505743	0.392967
cg03198009	0.0208519	0.042241	0.622804
cg03198010	0.00273412	0.00911879	0.76502
cg03198012	0.005803	0.00477832	0.227865
cg03198029	0.0099457	0.00495242	0.0477183
cg03198061	0.00737322	0.00534575	0.171348
cg03198066	-0.0048275	0.00483239	0.32057
cg03198093	0.0182584	0.00611273	0.00366013
cg03198116	0.00072203	0.00459925	0.875617
cg03198117	0.00368087	0.00704802	0.60282
cg03198176	0.00615501	0.00419082	0.145523
cg03198186	0.00102145	0.00694552	0.883421
cg03198203	0.00108924	0.0109255	0.920814
cg03198213	0.00879453	0.00965093	0.364675
cg03198229	0.00313242	0.00770915	0.685502
cg03198237	-0.000783881	0.00946531	0.934188
cg03198269	0.00859204	0.00496602	0.0871467
cg03198297	0.00259149	0.00753604	0.731767
cg03198317	0.0071267	0.0113472	0.531612
cg03198320	0.000205668	0.00790937	0.979314
cg03198327	-0.00250948	0.00314718	0.427405
cg03198365	-0.0030992	0.00482887	0.522686
cg03198368	-0.005905	0.0204721	0.773695
cg03198372	0.00464033	0.00456926	0.312657
cg03198386	-0.00206078	0.00499695	0.681055
cg03198410	-0.00280128	0.00909082	0.758709
cg03198433	0.00559971	0.00443765	0.21037
cg03198550	-0.00122038	0.00136205	0.372732
cg03198578	-0.0110294	0.00689629	0.113376
cg03198611	0.000551974	0.00747399	0.941297
cg03198616	-0.00540019	0.00890794	0.545946
cg03198681	-0.000731158	0.00320734	0.820209
cg03198733	0.00669254	0.00413025	0.108772
cg03198743	0.00567543	0.00412641	0.172541
cg03198756	0.00134862	0.00599017	0.822399
cg03198778	0.00336276	0.007218	0.642462
cg03198895	-0.000609507	0.00401635	0.87973
cg03198917	0.00255794	0.00852032	0.764728
cg03198948	0.00234122	0.0067437	0.729301
cg03199005	0.00582727	0.00664715	0.383087
cg03199006	0.00433274	0.00663267	0.515323
cg03199014	-0.0206963	0.0142277	0.149367
cg03199027	-0.000123298	0.00582827	0.98317
cg03199058	0.00302339	0.00232677	0.197242
cg03199084	0.00191018	0.00618967	0.758358
cg03199100	-0.00207251	0.00489931	0.673324
cg03199192	0.0024998	0.00798496	0.754981
cg03199239	0.00211694	0.0151855	0.889452
cg03199243	-0.0152629	0.0149091	0.308802
cg03199260	0.000587932	0.00454543	0.897383
cg03199263	0.0073381	0.00673485	0.278911
cg03199285	-0.000348932	0.00607541	0.954332
cg03199330	0.00698514	0.00398655	0.0832669
cg03199366	0.0133731	0.00490844	0.00778325
cg03199382	0.0053049	0.00441957	0.233273
cg03199390	-0.009244	0.00949406	0.332924
cg03199508	-0.00559524	0.00746617	0.45563
cg03199512	0.012536	0.00773991	0.108926
cg03199564	0.0128888	0.0188085	0.494998
cg03199592	-0.00431841	0.00493095	0.383563
cg03199604	-0.00951978	0.00475118	0.0482174
cg03199644	0.00576001	0.012433	0.644317
cg03199646	-0.0173608	0.00975074	0.0784913
cg03199651	0.0196149	0.0112569	0.0849587
cg03199678	0.000147941	0.0109418	0.989243
cg03199721	0.000855216	0.00158943	0.591906
cg03199745	0.0127623	0.00829452	0.127521
cg03199791	0.00311544	0.0050975	0.542681
cg03199887	-0.00788472	0.00466468	0.0945507
cg03199903	0.00092794	0.00382236	0.808758
cg03199926	-0.0119521	0.00826098	0.151543
cg03199938	-0.0030273	0.0093456	0.74677
cg03199955	0.00242895	0.00302875	0.424758
cg03199957	0.0153622	0.00933424	0.103416
cg03199958	0.00293645	0.00220488	0.186406
cg03199983	-0.00815955	0.00299362	0.00775871
cg03199996	-0.00688666	0.00603528	0.256973
cg03200016	-0.00701761	0.00440195	0.114517
cg03200052	0.00375957	0.00246049	0.130146
cg03200093	0.00333458	0.00407122	0.414989
cg03200095	-0.00243585	0.00176994	0.172282
cg03200105	0.00698153	0.00473792	0.144214
cg03200120	-0.00125803	0.00640954	0.844853
cg03200155	-0.00123019	0.00160687	0.445999
cg03200309	0.00660198	0.00954835	0.491138
cg03200341	-0.000126893	0.00129943	0.922433
cg03200376	0.00159954	0.00402719	0.692205
cg03200502	0.000640981	0.00161023	0.691555
cg03200525	0.00193478	0.00604886	0.749842
cg03200537	-0.00621282	0.00617667	0.317276
cg03200571	0.00381748	0.00740474	0.607479
cg03200631	0.00372141	0.00659127	0.573801
cg03200650	-0.0026314	0.00381269	0.491926
cg03200676	-0.005076	0.00780424	0.517138
cg03200693	0.000720255	0.00962454	0.940518
cg03200734	-0.00142501	0.00222206	0.523014
cg03200747	-0.00315224	0.00554066	0.570871
cg03200764	-0.000888307	0.00245852	0.718738
cg03200786	-0.0106112	0.00746056	0.158511
cg03200811	-0.00231327	0.00469997	0.623826
cg03200818	-0.00210051	0.00167629	0.213536
cg03200823	0.00148247	0.00439839	0.736892
cg03200890	0.00740291	0.00578459	0.204031
cg03200996	0.00514867	0.00356981	0.152813
cg03201004	0.0107573	0.0146091	0.463502
cg03201008	0.00458347	0.00651566	0.483651
cg03201044	0.00547426	0.0147698	0.711808
cg03201096	0.01114	0.0125669	0.377819
cg03201106	0.0175939	0.00784818	0.027519
cg03201165	-1.38795e-05	0.0124693	0.999114
cg03201166	0.017096	0.00906435	0.0626216
cg03201274	-0.000739396	0.00203614	0.717384
cg03201336	-0.00209611	0.00807911	0.795903
cg03201337	-0.0107068	0.0129205	0.409563
cg03201367	-0.00579496	0.00512205	0.261007
cg03201395	-0.00348516	0.00414914	0.403226
cg03201427	-0.00511811	0.00677693	0.452153
cg03201458	-0.00111981	0.00180547	0.536725
cg03201492	0.0321594	0.0169634	0.061305
cg03201507	0.00193951	0.00125728	0.126551
cg03201565	-0.00553897	0.00438927	0.210344
cg03201620	-0.00257827	0.00326107	0.431316
cg03201641	0.00158105	0.00636915	0.804537
cg03201658	0.0112866	0.00975109	0.250249
cg03201697	0.0132354	0.0127268	0.301239
cg03201714	-0.000311974	0.00271777	0.908876
cg03201748	-0.00370152	0.00543951	0.498002
cg03201811	-0.0137333	0.00956211	0.154525
cg03201926	-0.00154342	0.00443076	0.728424
cg03201978	0.00574366	0.00662708	0.388493
cg03202009	-0.0161934	0.0127413	0.207141
cg03202033	-0.00423933	0.00575798	0.463558
cg03202034	-0.0097761	0.00735171	0.18707
cg03202064	8.93249e-05	0.00139427	0.949065
cg03202077	-0.000186113	0.0016482	0.910355
cg03202123	-0.00283098	0.00477493	0.554797
cg03202190	-0.00658359	0.00388153	0.0934364
cg03202213	-0.0102005	0.00549603	0.0668435
cg03202266	-0.00480082	0.00561925	0.395256
cg03202381	0.00318543	0.00482928	0.511249
cg03202402	-0.00435284	0.00499647	0.386052
cg03202416	0.000688197	0.00179378	0.702169
cg03202472	-0.0104833	0.00472005	0.0289474
cg03202477	0.000230695	0.00111243	0.836198
cg03202500	3.80298e-05	0.00187231	0.983841
cg03202506	-0.00394346	0.00457112	0.39068
cg03202526	0.000180259	0.00711297	0.97984
cg03202545	-0.0353941	0.0176708	0.0482932
cg03202557	-0.000611191	0.00105574	0.564137
cg03202564	-0.00354422	0.00900293	0.694785
cg03202617	-0.00140856	0.00361114	0.697445
cg03202645	-0.00543408	0.00357752	0.132401
cg03202659	0.00417169	0.00339642	0.222662
cg03202693	0.00127243	0.00403233	0.753095
cg03202732	-0.0109144	0.0034221	0.0019826
cg03202738	-0.00143859	0.00134531	0.287875
cg03202803	-0.0086143	0.00538013	0.112973
cg03202804	-0.000568117	0.00243384	0.815981
cg03202832	-0.000228664	0.00806439	0.977444
cg03202847	-0.00325067	0.00506505	0.5227
cg03202884	0.000540203	0.00273596	0.84394
cg03202897	-0.002831	0.00414198	0.496114
cg03202903	-0.0122199	0.0103483	0.240873
cg03202935	0.00369825	0.00582655	0.527275
cg03202936	0.00801002	0.0040028	0.0484978
cg03202937	-0.00943826	0.00384428	0.016073
cg03202951	0.00821367	0.00753668	0.278799
cg03203040	0.00480963	0.00492517	0.331503
cg03203151	0.000638417	0.00363467	0.86098
cg03203155	0.00947131	0.0141496	0.505033
cg03203176	0.00309813	0.00291283	0.290447
cg03203177	-0.000994916	0.00121895	0.416612
cg03203179	-0.00283253	0.00718198	0.694256
cg03203197	0.00313683	0.0153597	0.838655
cg03203220	0.00475663	0.00983688	0.629919
cg03203223	-0.000118147	0.00134935	0.930429
cg03203235	-0.0024337	0.00561007	0.665501
cg03203239	0.00581111	0.00411855	0.161822
cg03203262	-0.00705315	0.00311641	0.0261103
cg03203287	0.00745283	0.00561293	0.187718
cg03203294	-0.00261164	0.00807877	0.747265
cg03203320	-0.00134131	0.00233305	0.56683
cg03203407	-0.00179898	0.00697993	0.797219
cg03203462	0.0232065	0.0152508	0.131722
cg03203519	0.000768102	0.00460464	0.867906
cg03203530	0.00763755	0.00862249	0.378183
cg03203603	-0.000548324	0.00157157	0.728007
cg03203621	-0.0118685	0.0162125	0.4661
cg03203646	-0.00410522	0.00451503	0.365738
cg03203667	-0.00311022	0.00699822	0.657836
cg03203693	0.0155981	0.0111399	0.165011
cg03203706	-0.00921271	0.00365739	0.0135993
cg03203785	-0.000530256	0.00141548	0.708861
cg03203797	0.00388513	0.00755615	0.608438
cg03203801	-0.0033749	0.00601461	0.576161
cg03203889	-0.00910824	0.00840424	0.281463
cg03203942	-0.00468087	0.00748165	0.533184
cg03203951	0.00496496	0.00789724	0.531195
cg03204051	-0.00456382	0.0041374	0.273041
cg03204109	-0.00976275	0.00713834	0.174944
cg03204139	-0.00609956	0.0050655	0.231803
cg03204140	0.00983968	0.00506429	0.0552557
cg03204154	-0.00182534	0.00438056	0.677931
cg03204155	0.00733091	0.00703355	0.300171
cg03204168	0.00669127	0.0104958	0.525463
cg03204177	0.00233272	0.00450775	0.606127
cg03204178	-0.000559049	0.00433032	0.897576
cg03204220	-0.020388	0.0101161	0.0469482
cg03204305	0.00270943	0.00580851	0.642054
cg03204318	0.000560525	0.00352825	0.874141
cg03204322	0.00271705	0.00279177	0.333135
cg03204339	-0.000453377	0.00408957	0.911981
cg03204399	-0.00747629	0.0157457	0.636109
cg03204427	0.00337973	0.00467373	0.471538
cg03204444	-0.0111451	0.0119814	0.354842
cg03204469	-0.00540911	0.00324349	0.0989748
cg03204600	0.00251453	0.00319886	0.433962
cg03204608	-0.00530255	0.00369495	0.15485
cg03204678	0.000852716	0.00491373	0.862632
cg03204695	-0.00352904	0.00370065	0.342915
cg03204787	0.0135876	0.0112088	0.228709
cg03204825	0.00507414	0.0110029	0.645831
cg03204877	0.000639872	0.0063028	0.91937
cg03204906	-0.00239234	0.00137372	0.0851304
cg03204907	0.00539791	0.0202477	0.790412
cg03205000	0.00171414	0.00574191	0.766009
cg03205010	-0.0111365	0.00861719	0.199654
cg03205046	-0.00129599	0.00433557	0.765714
cg03205053	-0.00230073	0.00434676	0.597948
cg03205098	0.00335614	0.00335473	0.31988
cg03205103	-0.000440806	0.00352594	0.900798
cg03205140	-0.00268254	0.00187777	0.156706
cg03205156	-0.00104174	0.00658571	0.87468
cg03205160	-0.0341339	0.0143096	0.0192321
cg03205208	-0.00368002	0.00358453	0.307436
cg03205238	-0.00159351	0.0032034	0.620133
cg03205252	0.00990768	0.00900676	0.274355
cg03205258	-0.0176004	0.0157444	0.266694
cg03205495	0.000574808	0.00139247	0.680771
cg03205529	-0.00450537	0.00328569	0.173836
cg03205581	-0.00270842	0.00312949	0.38917
cg03205584	0.000810355	0.00189796	0.670462
cg03205601	0.00346692	0.00779209	0.657477
cg03205750	0.0006329	0.00397706	0.873929
cg03205764	0.0095581	0.00837026	0.256624
cg03205844	-0.00431991	0.00457627	0.347793
cg03205986	0.0145426	0.0107567	0.179893
cg03205993	0.00175252	0.00536735	0.744819
cg03206044	0.0055515	0.00399959	0.168676
cg03206111	-0.00782745	0.00525098	0.139666
cg03206155	-0.00192873	0.00306165	0.530369
cg03206179	0.00041066	0.00451043	0.927665
cg03206263	-0.000225612	0.00623781	0.971231
cg03206304	0.00336554	0.0036773	0.362605
cg03206359	0.00513595	0.00535201	0.339901
cg03206401	-0.00474473	0.0375729	0.899801
cg03206427	-0.00420551	0.00510763	0.412544
cg03206431	-0.00362405	0.00737624	0.624441
cg03206445	-0.00272895	0.006288	0.665368
cg03206460	0.00269314	0.00399249	0.501749
cg03206476	-0.00911348	0.00701954	0.197615
cg03206503	0.000942955	0.00179055	0.599791
cg03206525	0.0013197	0.00168391	0.435338
cg03206533	-0.000150279	0.00467444	0.974427
cg03206537	-0.0121427	0.00586219	0.0412878
cg03206561	-0.00913498	0.0113994	0.425108
cg03206569	-0.00154561	0.00470272	0.7432
cg03206640	0.000936013	0.00136178	0.493694
cg03206660	-0.00195317	0.0107635	0.856427
cg03206668	0.0133679	0.0048554	0.00718323
cg03206681	0.0119893	0.00795136	0.135221
cg03206717	-0.00472555	0.00241374	0.0534619
cg03206779	-0.0179235	0.0147363	0.227167
cg03206874	-0.00721338	0.00987818	0.467209
cg03206925	-0.00458584	0.00577437	0.429256
cg03206963	-0.00173659	0.00607357	0.775615
cg03207010	-0.00531564	0.00348581	0.130902
cg03207054	-0.00305863	0.00165456	0.0679112
cg03207091	-0.00085707	0.0070433	0.903429
cg03207121	0.0114754	0.00987865	0.248559
cg03207151	0.0112092	0.00467625	0.0186677
cg03207246	-0.00285534	0.00318544	0.372528
cg03207265	0.00494788	0.0109857	0.653547
cg03207310	0.00183429	0.00157399	0.247052
cg03207350	-0.0212733	0.00957515	0.0288972
cg03207373	0.0130349	0.0108394	0.232414
cg03207391	0.00747959	0.00689148	0.28077
cg03207435	0.00489158	0.00513466	0.343402
cg03207436	-0.00130023	0.00203717	0.524984
cg03207439	-0.0022183	0.00323349	0.494513
cg03207536	0.00911725	0.00472155	0.0567408
cg03207574	0.0023062	0.0027762	0.408414
cg03207593	-0.00522004	0.00473776	0.27359
cg03207661	-0.00334961	0.00358596	0.352843
cg03207666	0.00420839	0.00603825	0.487689
cg03207667	0.0139082	0.00808011	0.0887525
cg03207689	0.00013784	0.00408722	0.973174
cg03207732	-0.000116316	0.00165534	0.944143
cg03207751	0.00783776	0.0105999	0.461645
cg03207759	0.00817725	0.00905886	0.369188
cg03207840	0.0160748	0.00823071	0.0540312
cg03207845	-0.0089611	0.00490794	0.0713052
cg03207868	0.00640399	0.00740244	0.389352
cg03207915	0.0023936	0.0071931	0.740113
cg03207917	0.00655528	0.00841144	0.437901
cg03207945	-0.0257395	0.0132013	0.0544253
cg03207983	8.13823e-05	0.0101251	0.993605
cg03208010	0.00216459	0.00375309	0.565599
cg03208016	0.00148535	0.00188948	0.433936
cg03208024	0.00547894	0.00445382	0.221952
cg03208031	0.00543707	0.00396861	0.174206
cg03208041	-0.00823931	0.00592505	0.167897
cg03208049	0.00804735	0.00475371	0.0940611
cg03208082	0.00264628	0.00489948	0.590498
cg03208093	-0.00322054	0.00138724	0.0225951
cg03208125	0.00419201	0.0055217	0.449792
cg03208161	-0.00274424	0.0041958	0.514808
cg03208185	-0.00936216	0.0128627	0.468657
cg03208198	-0.00762433	0.0060731	0.212686
cg03208214	-0.000508106	0.00163024	0.756033
cg03208218	-0.000475925	0.00132621	0.720569
cg03208245	-0.025295	0.0115969	0.0318678
cg03208259	0.00712411	0.00475946	0.138056
cg03208284	-0.00448791	0.0109335	0.682469
cg03208343	-0.00475923	0.00661687	0.47391
cg03208352	-0.00568238	0.00258177	0.0303864
cg03208363	0.00619507	0.00637328	0.333727
cg03208426	-0.0184002	0.013469	0.175424
cg03208455	0.00662635	0.00527476	0.212393
cg03208466	0.00457765	0.00608357	0.453805
cg03208482	-0.000884827	0.00226803	0.697394
cg03208489	0.0108691	0.00729699	0.139965
cg03208501	-0.000645421	0.00201282	0.749241
cg03208691	0.000127088	0.00175237	0.942352
cg03208707	-5.77943e-05	0.00666408	0.9931
cg03208742	0.00479501	0.0096855	0.621798
cg03208817	0.00235729	0.00227492	0.302977
cg03208825	0.0142931	0.0104697	0.175716
cg03208830	-0.000106199	0.00229831	0.963251
cg03208850	-9.33697e-05	0.00146594	0.949361
cg03208889	0.000767186	0.0068205	0.9107
cg03208893	0.00422864	0.00927331	0.649525
cg03208902	-0.00498375	0.00771889	0.520201
cg03208910	0.000127214	0.00328341	0.969183
cg03208934	-0.000976974	0.00459917	0.832273
cg03208942	0.0244185	0.0138509	0.0814198
cg03208951	0.0241349	0.0135516	0.0784079
cg03208970	0.00920626	0.00392541	0.0212869
cg03208974	-0.0284386	0.0157492	0.0744218
cg03208982	0.00439116	0.00819251	0.593328
cg03208983	-0.0128366	0.00817005	0.119772
cg03209009	-0.00299408	0.00801869	0.709768
cg03209040	-0.00480721	0.00436748	0.274071
cg03209043	0.00376168	0.00872282	0.667356
cg03209103	0.00110057	0.005568	0.843772
cg03209106	-0.00596645	0.00422095	0.161068
cg03209127	0.00169178	0.00109896	0.127326
cg03209130	0.00175622	0.00777225	0.821763
cg03209166	0.00106071	0.00203973	0.604366
cg03209189	-0.00415919	0.00676437	0.540248
cg03209251	-0.00654452	0.00381936	0.0901801
cg03209258	-0.0160179	0.0125885	0.206613
cg03209267	-4.25548e-05	0.00611648	0.994465
cg03209276	0.00870477	0.00658985	0.189987
cg03209332	-0.0118556	0.00815228	0.149469
cg03209343	-0.00151019	0.00545904	0.782713
cg03209363	0.00128719	0.00485003	0.79133
cg03209365	-0.00125926	0.00566196	0.824518
cg03209373	0.000943197	0.00639994	0.883176
cg03209384	0.00241862	0.00374757	0.520377
cg03209395	-0.00932027	0.00828425	0.263658
cg03209411	-0.00176959	0.00345699	0.610027
cg03209412	0.0105428	0.00907303	0.248416
cg03209413	-0.0156552	0.0110287	0.159328
cg03209446	0.00451019	0.00795356	0.572129
cg03209459	0.00917871	0.0119029	0.442719
cg03209460	0.00101098	0.00149513	0.500718
cg03209495	0.00357047	0.00434311	0.413267
cg03209496	0.00376986	0.00225978	0.0988632
cg03209530	0.00116996	0.00780678	0.881219
cg03209541	0.00171032	0.000970138	0.0814181
cg03209557	-0.00183253	0.00206493	0.377282
cg03209566	0.00474266	0.00441597	0.285802
cg03209642	0.00408697	0.00982404	0.678422
cg03209676	-0.00043968	0.00416022	0.916074
cg03209684	-0.00409561	0.00233293	0.0826827
cg03209707	-0.00391138	0.00410183	0.342944
cg03209733	0.00662565	0.00516248	0.202751
cg03209809	0.00041281	0.00205233	0.841057
cg03209812	0.0063157	0.00514314	0.222764
cg03209813	-0.000874437	0.00453843	0.847663
cg03209854	-0.00176473	0.00172643	0.309527
cg03209863	0.00271019	0.00589329	0.646752
cg03209871	-0.010813	0.0105263	0.307154
cg03209882	-0.00182479	0.00477864	0.703494
cg03209883	-0.00343918	0.00434064	0.430329
cg03209964	-0.00637312	0.00987304	0.520297
cg03210018	0.00659069	0.00693718	0.344717
cg03210024	-0.000993014	0.00475	0.834894
cg03210084	-0.00308267	0.00509263	0.546542
cg03210180	0.00144976	0.00178755	0.419561
cg03210191	0.000569688	0.00538773	0.916034
cg03210210	0.00547763	0.00677455	0.420974
cg03210218	-0.00189386	0.00743555	0.799553
cg03210257	0.00509197	0.0074452	0.495839
cg03210276	-0.000979662	0.00582685	0.866872
cg03210277	-0.00210249	0.00313072	0.503639
cg03210281	0.00577174	0.00384861	0.137313
cg03210314	-0.00729893	0.0102223	0.477124
cg03210379	-0.00428372	0.00679847	0.53028
cg03210388	0.000723574	0.00206666	0.727096
cg03210389	-0.00441677	0.0109661	0.688108
cg03210396	-0.00930843	0.0113785	0.415553
cg03210400	-0.00443234	0.00440924	0.317569
cg03210447	-0.0123657	0.00758911	0.106842
cg03210465	-0.0464013	0.0378108	0.223059
cg03210579	0.00532195	0.00559503	0.344143
cg03210663	0.0346788	0.0172337	0.0472847
cg03210680	0.00335058	0.00377058	0.376662
cg03210793	0.00336935	0.00656183	0.60892
cg03210827	0.00119411	0.00531469	0.822754
cg03210848	0.000562989	0.00198062	0.776895
cg03210866	-0.00200885	0.00725633	0.782559
cg03210881	0.000166538	0.0138589	0.99044
cg03210904	0.00223449	0.00138785	0.111013
cg03210905	-0.0078686	0.00448376	0.0827949
cg03210912	0.000508334	0.00377861	0.893295
cg03211092	0.00282895	0.00587505	0.631356
cg03211098	0.00394008	0.00564633	0.487156
cg03211132	0.00240862	0.00442927	0.587972
cg03211173	-0.0042349	0.00623343	0.498698
cg03211189	-0.00148278	0.00367005	0.687187
cg03211193	0.00280693	0.00725819	0.699903
cg03211199	0.00161153	0.00189933	0.398502
cg03211221	0.00678969	0.00629729	0.283928
cg03211239	-0.00749662	0.0102381	0.466
cg03211244	0.00998458	0.00596458	0.0977263
cg03211283	-0.00241015	0.00406373	0.55466
cg03211362	0.00688876	0.00467244	0.144
cg03211381	0.00741212	0.00402942	0.0692523
cg03211388	0.00231865	0.00375289	0.538301
cg03211420	0.00896249	0.0105462	0.397752
cg03211447	-0.0140435	0.0091326	0.127744
cg03211481	0.00869461	0.00535994	0.10839
cg03211527	0.000832212	0.00179994	0.64498
cg03211546	0.0022222	0.00493778	0.653801
cg03211552	-0.00669259	0.00465621	0.154207
cg03211561	0.0127564	0.00485269	0.0101314
cg03211593	-0.0017604	0.00451901	0.697818
cg03211622	-0.0029876	0.00516231	0.564264
cg03211626	0.0137431	0.00661781	0.0407807
cg03211636	-0.00721093	0.00601291	0.233691
cg03211695	-0.00183089	0.00162905	0.264146
cg03211711	0.000245886	0.00412348	0.952586
cg03211828	8.5439e-05	0.00392735	0.982693
cg03211835	-0.00139186	0.00433957	0.749179
cg03211843	-0.0223116	0.0208738	0.28808
cg03211845	0.003813	0.00347173	0.275104
cg03211846	-0.00751928	0.00352762	0.0358645
cg03211864	0.00772306	0.00685501	0.262997
cg03211880	0.00529217	0.00432372	0.224262
cg03211902	-0.0128419	0.00849352	0.134166
cg03211935	0.00312751	0.0022824	0.174128
cg03211936	-0.00929897	0.00415452	0.0277559
cg03211964	0.0072304	0.0048807	0.142106
cg03211995	-0.0119343	0.0126653	0.348655
cg03212009	-0.00371947	0.00705147	0.599207
cg03212039	0.0014963	0.00931428	0.872745
cg03212131	2.42741e-05	0.00892986	0.997837
cg03212133	0.000488961	0.00539207	0.927954
cg03212145	0.000876865	0.00451666	0.846519
cg03212161	0.00231476	0.00424291	0.586764
cg03212183	0.000346723	0.00308135	0.910668
cg03212228	-0.000657472	0.0060573	0.913816
cg03212272	-0.00115179	0.00113721	0.313956
cg03212451	0.00191333	0.00705468	0.786868
cg03212479	0.00127719	0.00441234	0.772919
cg03212480	0.0178615	0.0147308	0.228591
cg03212558	-0.00268527	0.00612162	0.662
cg03212613	0.00406323	0.00583113	0.487775
cg03212620	-0.00180708	0.00510714	0.72432
cg03212634	0.00131817	0.0053246	0.805057
cg03212674	-0.00403079	0.0078499	0.608915
cg03212678	-0.00717136	0.00422578	0.0932624
cg03212685	-0.00429555	0.00579234	0.460332
cg03212768	-0.00653366	0.00565832	0.251375
cg03212771	-0.0013114	0.00320728	0.683632
cg03212797	0.00275495	0.00210507	0.194075
cg03212862	0.000911538	0.00136539	0.506153
cg03212924	0.0102643	0.00631107	0.107483
cg03212952	0.00339272	0.00327586	0.303224
cg03213044	0.00202198	0.00517351	0.696875
cg03213059	0.0180708	0.00683194	0.00969073
cg03213100	0.00137863	0.00576864	0.811677
cg03213117	-0.00996292	0.0101411	0.328612
cg03213202	0.00408441	0.00739234	0.582009
cg03213216	0.00896799	0.00309335	0.00473575
cg03213222	0.0151742	0.0123874	0.223893
cg03213236	-0.00947983	0.00996524	0.344093
cg03213259	-0.00913605	0.00902585	0.314245
cg03213279	-0.0144756	0.0104599	0.169926
cg03213289	-0.0140888	0.0121677	0.250079
cg03213310	0.011794	0.00966183	0.225505
cg03213322	0.00565115	0.0042179	0.183798
cg03213352	0.00187803	0.00179641	0.298718
cg03213374	-0.00252123	0.0091771	0.784175
cg03213396	0.00292459	0.0114887	0.799662
cg03213420	-0.0128303	0.0115279	0.268786
cg03213477	-0.00273586	0.00851601	0.748784
cg03213490	-0.0183388	0.0096036	0.0594839
cg03213502	-0.0035752	0.00515599	0.489901
cg03213505	0.00428309	0.00619701	0.491308
cg03213555	-0.0118134	0.0086894	0.177495
cg03213608	0.0012294	0.0038535	0.750466
cg03213630	-0.00676294	0.00409196	0.101988
cg03213668	-0.00163099	0.00170059	0.340179
cg03213674	0.0361762	0.0104164	0.000804161
cg03213683	0.0106165	0.0129636	0.415055
cg03213748	0.00025423	0.00381561	0.94703
cg03213757	-0.00115609	0.00546323	0.832904
cg03213775	-0.0289289	0.0347048	0.406806
cg03213794	0.00226727	0.00292935	0.441039
cg03213833	0.00872825	0.00790263	0.272432
cg03213860	-0.00331461	0.00201842	0.104163
cg03213877	0.000912071	0.00242253	0.707466
cg03213937	-0.00538395	0.00327192	0.103474
cg03213967	0.0228903	0.0100756	0.0255608
cg03213975	-0.00629429	0.00816277	0.442738
cg03214005	0.000737747	0.00218259	0.736166
cg03214008	-0.00080803	0.00584777	0.890419
cg03214052	-0.000460959	0.00469695	0.922047
cg03214053	-0.000448749	0.00175266	0.798525
cg03214064	0.00363259	0.00884546	0.682322
cg03214080	0.00130576	0.00259834	0.61656
cg03214087	-0.000240629	0.0058851	0.967479
cg03214094	-0.00122571	0.00146364	0.404642
cg03214130	-0.00117474	0.00485695	0.809452
cg03214168	0.00798806	0.0089567	0.374932
cg03214185	7.91171e-05	0.00464904	0.986461
cg03214200	0.00450032	0.0144754	0.756624
cg03214217	-0.00641674	0.0121821	0.599718
cg03214236	-0.00594856	0.00634455	0.351053
cg03214244	2.26077e-05	0.00751035	0.997605
cg03214274	0.0043556	0.0041162	0.292912
cg03214277	-0.00183212	0.00181794	0.316346
cg03214303	-0.00866574	0.00516779	0.0971565
cg03214308	0.001428	0.00178861	0.426822
cg03214325	-0.00511634	0.00369196	0.169348
cg03214363	-0.00205768	0.0113542	0.856612
cg03214385	-0.000941073	0.00474717	0.843321
cg03214395	-0.0017099	0.00350532	0.626917
cg03214420	0.0382387	0.0206825	0.0678775
cg03214422	0.000468743	0.00196205	0.811741
cg03214444	0.00624964	0.00633976	0.326972
cg03214468	-0.00793084	0.00868809	0.363849
cg03214474	-0.0101499	0.00733932	0.170221
cg03214478	-0.000606729	0.00243048	0.803459
cg03214484	0.00390951	0.00451469	0.388898
cg03214526	-0.000107189	0.00179504	0.952521
cg03214600	0.000922834	0.00372921	0.805135
cg03214622	0.00595946	0.00562257	0.292116
cg03214640	0.00580402	0.0063645	0.364322
cg03214649	-0.00372946	0.0107442	0.729343
cg03214660	-1.87754e-05	0.00111857	0.986647
cg03214697	0.0130025	0.00662248	0.0527959
cg03214703	-0.00438424	0.00701309	0.533508
cg03214713	0.000943917	0.00574622	0.869902
cg03214715	-0.00110281	0.00460419	0.811263
cg03214730	-0.00559508	0.00434166	0.20092
cg03214765	0.00820346	0.0035054	0.0215602
cg03214816	0.00482351	0.00903931	0.594969
cg03214819	-0.00491967	0.00582808	0.40091
cg03214876	-0.00105066	0.00360688	0.77152
cg03214893	-0.00144632	0.00311659	0.643756
cg03214931	-0.00525377	0.00343578	0.129859
cg03214932	0.006504	0.0115709	0.575493
cg03214977	0.0033019	0.00682541	0.629768
cg03215005	-5.59639e-05	0.00150402	0.970403
cg03215050	0.00594402	0.00900582	0.510985
cg03215096	0.00715093	0.00514599	0.168192
cg03215105	0.00282263	0.00219199	0.201264
cg03215137	-0.00542693	0.00476097	0.257465
cg03215145	-0.0166111	0.0124136	0.184339
cg03215152	0.0155643	0.00939784	0.101293
cg03215153	-3.16958e-05	0.00166031	0.984813
cg03215160	0.00833358	0.009618	0.388623
cg03215161	-0.00189925	0.00489234	0.69881
cg03215166	-0.00364692	0.00461341	0.431383
cg03215178	0.000411794	0.00137919	0.765975
cg03215255	-0.0204563	0.00925868	0.0297723
cg03215416	0.0133344	0.0161972	0.412614
cg03215419	-0.00427172	0.00612881	0.487667
cg03215422	0.0107274	0.00459665	0.0219148
cg03215500	0.00221011	0.00453803	0.627469
cg03215527	-0.00157651	0.00408308	0.700359
cg03215535	0.0163976	0.0082652	0.0504158
cg03215537	-0.000206378	0.00723361	0.977304
cg03215583	0.0013227	0.00572799	0.81792
cg03215589	0.00879855	0.00868848	0.314026
cg03215599	-0.00554075	0.00446574	0.218042
cg03215657	-0.0113106	0.00674375	0.0970946
cg03215701	-0.000348235	0.00232654	0.881364
cg03215730	0.000243526	0.00139349	0.861674
cg03215791	-0.00468199	0.00366211	0.204476
cg03215805	0.00101959	0.00543565	0.851647
cg03215858	0.000413612	0.00717312	0.954151
cg03215868	-0.00607265	0.00285156	0.0360303
cg03215895	0.0124261	0.0134488	0.358065
cg03215909	-0.0063737	0.00522062	0.225433
cg03215942	0.00237783	0.0013617	0.084301
cg03215958	0.00256104	0.00759947	0.736927
cg03215977	0.00380712	0.00864159	0.660626
cg03216028	0.00270658	0.0106846	0.800622
cg03216043	-0.00506473	0.00378942	0.184856
cg03216118	0.0178471	0.00823173	0.0328822
cg03216144	-0.00105386	0.00531414	0.843264
cg03216222	0.00109843	0.00126642	0.388137
cg03216229	0.000245342	0.0056449	0.965432
cg03216302	-0.0294371	0.0146524	0.0476337
cg03216335	0.00437636	0.00780939	0.576649
cg03216355	-0.000171147	0.00432438	0.968521
cg03216410	0.000641182	0.00393197	0.870843
cg03216474	0.00399633	0.00493948	0.420688
cg03216475	0.00202125	0.00364199	0.580328
cg03216491	0.00330602	0.00597208	0.581287
cg03216506	-0.00575964	0.00597212	0.337508
cg03216518	-0.00324579	0.00341412	0.344392
cg03216529	-0.00956325	0.0094571	0.314713
cg03216557	0.000774061	0.004658	0.868402
cg03216580	-0.00163303	0.00455554	0.72086
cg03216596	0.00713046	0.00580122	0.222337
cg03216624	0.00125791	0.00440605	0.775942
cg03216691	-0.00403109	0.00439692	0.361782
cg03216698	0.0102855	0.0068406	0.136308
cg03216729	-0.0013605	0.0046404	0.770079
cg03216738	-0.00577102	0.00582749	0.32477
cg03216739	-0.000804676	0.00479192	0.867033
cg03216749	-0.00431939	0.00579816	0.458304
cg03216781	0.000742634	0.00147722	0.616428
cg03216795	-0.00399025	0.00330657	0.230793
cg03216822	0.00370021	0.00512582	0.472306
cg03216823	0.000627898	0.00127891	0.62469
cg03216853	0.000250527	0.00126965	0.844037
cg03216867	0.00220515	0.0059057	0.709763
cg03216879	-0.00462045	0.00505547	0.363269
cg03216917	0.00510892	0.00764772	0.505882
cg03216944	-0.00431459	0.0101083	0.670554
cg03216952	0.00526711	0.0055201	0.342642
cg03216966	-0.000250686	0.00429407	0.95358
cg03216991	-0.00675587	0.00773506	0.384845
cg03217019	-0.00468977	0.00756246	0.536788
cg03217066	-0.00508303	0.00355968	0.156888
cg03217078	0.00152918	0.00416724	0.714545
cg03217090	-0.00282486	0.00533436	0.597766
cg03217115	0.00860757	0.00672508	0.203975
cg03217138	0.00316286	0.00460844	0.494338
cg03217204	-0.00703659	0.00522758	0.181783
cg03217209	0.00869661	0.00569187	0.130165
cg03217227	0.000863963	0.00275529	0.754602
cg03217228	-0.0058997	0.00447018	0.190367
cg03217233	-0.00321641	0.00466202	0.492082
cg03217253	0.00336553	0.00136522	0.0156588
cg03217256	-0.00371909	0.00733588	0.613457
cg03217312	0.0020492	0.00520359	0.694689
cg03217316	-0.00935662	0.0104701	0.373972
cg03217337	0.00308545	0.00472978	0.515898
cg03217348	0.00539564	0.00605741	0.37552
cg03217360	0.00895068	0.00590999	0.133524
cg03217408	0.000498077	0.00115363	0.666993
cg03217411	0.00244832	0.00653912	0.70901
cg03217434	-0.0111181	0.0150801	0.462941
cg03217460	0.00047204	0.0017983	0.793563
cg03217477	0.00649768	0.00509631	0.205712
cg03217528	-0.0050544	0.00169786	0.00377041
cg03217568	0.00666195	0.00718661	0.356494
cg03217572	0.00382111	0.00287672	0.187558
cg03217587	0.00499158	0.00649494	0.444251
cg03217618	0.00471939	0.00677715	0.488055
cg03217619	0.00149675	0.00958281	0.876245
cg03217679	0.00197296	0.00134853	0.147058
cg03217690	0.00613516	0.0101143	0.545707
cg03217729	-0.00520148	0.0075538	0.492913
cg03217744	-0.000686195	0.00177563	0.700106
cg03217751	0.0217025	0.0184527	0.242758
cg03217795	-0.00203683	0.00159614	0.205319
cg03217800	0.000664965	0.0026025	0.798932
cg03217880	0.0348244	0.0164732	0.0373773
cg03217897	0.000613177	0.0018566	0.741992
cg03217906	-0.0130485	0.0105263	0.218453
cg03217915	0.000975368	0.00111933	0.38594
cg03217953	0.02453	0.0145491	0.0953752
cg03217954	0.00264233	0.00382251	0.491245
cg03217964	-0.00142125	0.00106964	0.187416
cg03217966	-0.00122621	0.00151192	0.419562
cg03217974	0.0109376	0.0162631	0.50302
cg03217995	0.00914743	0.0128259	0.477629
cg03218003	-0.000327579	0.00156434	0.834622
cg03218019	0.00499035	0.0057193	0.385312
cg03218073	-0.00430393	0.00351713	0.224366
cg03218093	0.00624136	0.00875912	0.478027
cg03218115	-0.00972016	0.0270203	0.719916
cg03218146	0.00285489	0.00163711	0.0847152
cg03218192	0.00350064	0.00339183	0.304896
cg03218198	-0.000272191	0.00153848	0.859981
cg03218211	-0.00398402	0.00413986	0.338538
cg03218234	-0.00143044	0.00921049	0.87694
cg03218304	-0.00225642	0.00466608	0.6299
cg03218323	-0.010054	0.0132436	0.449809
cg03218370	-0.000682906	0.00412974	0.869042
cg03218374	0.00452345	0.00399833	0.261023
cg03218396	-0.00165347	0.0029799	0.580405
cg03218402	0.0183188	0.0161347	0.25934
cg03218460	-0.000887951	0.0209181	0.966238
cg03218476	-0.00240616	0.00549943	0.662812
cg03218479	-0.00415781	0.00427988	0.334003
cg03218570	-0.001781	0.00379606	0.640121
cg03218584	0.0101907	0.00936805	0.279679
cg03218797	0.00214043	0.00243302	0.381421
cg03218820	0.00872087	0.0065191	0.184467
cg03218837	-0.0048323	0.00400292	0.23063
cg03218909	0.00899271	0.00866139	0.30203
cg03218931	0.00810558	0.00839142	0.336754
cg03218932	0.00576439	0.0110034	0.601697
cg03218988	0.0014919	0.00117046	0.205835
cg03219159	0.00172617	0.0040837	0.67356
cg03219235	0.00690489	0.00865776	0.42731
cg03219282	2.05666e-05	0.00175301	0.990666
cg03219331	-0.00183864	0.0042058	0.663072
cg03219362	-0.00559265	0.00468701	0.236025
cg03219366	-0.0010465	0.00444557	0.814449
cg03219393	-0.00477158	0.0105468	0.652092
cg03219453	0.0159616	0.0106692	0.138262
cg03219493	-0.00447119	0.00782444	0.569175
cg03219514	-0.00339275	0.0120821	0.779524
cg03219611	0.00271284	0.00398779	0.498129
cg03219657	0.0016211	0.00425716	0.704284
cg03219658	-0.00630381	0.0111917	0.574708
cg03219694	0.00305508	0.00480565	0.526624
cg03219697	-0.00144823	0.00147522	0.328968
cg03219705	-0.00111637	0.00356718	0.755063
cg03219768	0.00145416	0.00331808	0.662289
cg03219792	0.00336375	0.00432163	0.438473
cg03219809	0.00119008	0.0108972	0.913287
cg03219831	-0.0108353	0.00476144	0.0253247
cg03219838	-0.00421093	0.00272126	0.125392
cg03219879	0.0106456	0.00706448	0.135453
cg03219904	-0.0112982	0.00634249	0.0783452
cg03219922	-0.00265787	0.0135509	0.844958
cg03219996	-0.00107142	0.00649056	0.86927
cg03220009	0.00478641	0.00725495	0.511161
cg03220054	-0.00323952	0.0073629	0.661043
cg03220074	-0.0135998	0.00782619	0.0857967
cg03220086	-0.00972077	0.00876931	0.270701
cg03220091	0.00230306	0.00522455	0.660441
cg03220094	-0.00187138	0.00542096	0.730768
cg03220124	0.00299142	0.0014791	0.0461997
cg03220161	0.000870016	0.00118182	0.463611
cg03220166	-0.0020306	0.00314708	0.520475
cg03220187	0.00161091	0.00168068	0.340474
cg03220206	-0.00316501	0.0018405	0.0890529
cg03220210	2.57216e-05	0.00478962	0.995727
cg03220319	-0.00600932	0.00322938	0.0661464
cg03220354	-0.00706683	0.00526351	0.182891
cg03220363	-0.0191093	0.0136095	0.163846
cg03220366	-0.000776301	0.00120125	0.519821
cg03220414	0.000116735	0.00739232	0.987437
cg03220447	-0.0277169	0.0110577	0.0140505
cg03220452	-0.00388198	0.00437178	0.377009
cg03220455	-0.00688574	0.00997918	0.492024
cg03220543	0.00733356	0.00541384	0.179054
cg03220564	0.0235315	0.0154036	0.130224
cg03220633	-0.000742463	0.00141916	0.602186
cg03220660	-0.00340085	0.00673908	0.615083
cg03220670	0.00244988	0.00402802	0.544632
cg03220671	0.00653189	0.00436907	0.138526
cg03220734	-0.0198926	0.00821852	0.0175804
cg03220751	-0.00158921	0.00199912	0.428803
cg03220797	-0.000358733	0.0011137	0.748142
cg03220863	-0.00194764	0.00375736	0.605527
cg03220879	-0.0120922	0.00952477	0.207628
cg03220896	-0.0113208	0.00994636	0.258168
cg03220912	-0.0101828	0.00766483	0.187484
cg03220945	0.0120268	0.00442258	0.00789438
cg03221023	-0.00146775	0.00408078	0.719963
cg03221025	-0.000807424	0.00640496	0.899973
cg03221032	-0.0156128	0.0140664	0.270083
cg03221073	0.000455794	0.00366881	0.901416
cg03221100	0.0015876	0.00158925	0.320583
cg03221137	-0.0168397	0.0128975	0.195113
cg03221149	-0.0110163	0.00667452	0.102445
cg03221198	-0.00712839	0.00687322	0.302551
cg03221247	-0.000325247	0.00239047	0.892088
cg03221390	-0.0441904	0.064602	0.495767
cg03221436	0.00924917	0.00569899	0.108219
cg03221458	-0.00805694	0.011542	0.487005
cg03221483	-0.0199579	0.0174452	0.255747
cg03221504	-0.00392919	0.00591305	0.508131
cg03221539	-0.00304996	0.00383643	0.428777
cg03221563	-0.00246444	0.00907337	0.786564
cg03221579	0.000674228	0.00689336	0.92231
cg03221590	0.00214454	0.00411778	0.603829
cg03221596	-0.0042837	0.00362356	0.240356
cg03221619	0.00753024	0.00456936	0.102963
cg03221652	-0.00521834	0.0138084	0.706418
cg03221676	0.0016174	0.00123608	0.194155
cg03221698	-0.00355292	0.00357181	0.322636
cg03221702	-0.00275295	0.00445307	0.53805
cg03221715	0.00127071	0.00458132	0.782157
cg03221778	-0.000953339	0.00414283	0.818541
cg03221779	-0.00085613	0.00313468	0.785412
cg03221792	0.0100091	0.0046425	0.0338462
cg03221793	0.00169554	0.00492908	0.731686
cg03221819	-0.0172789	0.0101749	0.0930448
cg03221837	0.00348325	0.00596658	0.56087
cg03221843	-0.00212537	0.00730281	0.771718
cg03221864	-0.00624583	0.00515522	0.228964
cg03221984	-0.00399491	0.00552442	0.471536
cg03221988	-0.00201061	0.00359206	0.577097
cg03221998	-0.00265344	0.0108269	0.806972
cg03222009	-0.00710426	0.00771973	0.359975
cg03222044	-0.00733823	0.00597482	0.222687
cg03222066	-0.00708399	0.00734706	0.337621
cg03222101	0.00180584	0.00388763	0.643443
cg03222134	-0.00356653	0.00553283	0.520875
cg03222176	0.0335211	0.0154383	0.0326314
cg03222182	-0.00722793	0.00628228	0.25308
cg03222222	0.000719251	0.00326513	0.826167
cg03222244	0.00149459	0.00220709	0.50009
cg03222257	-0.000816416	0.00146603	0.579033
cg03222268	-0.000813522	0.00645529	0.900004
cg03222271	-0.00437027	0.00374233	0.24608
cg03222310	0.002131	0.00242854	0.382641
cg03222323	0.00306671	0.00200641	0.130027
cg03222326	-0.0016385	0.00349358	0.64024
cg03222336	0.00703756	0.00476029	0.142915
cg03222361	-0.0264847	0.00978316	0.00816756
cg03222374	0.00721045	0.00823203	0.383496
cg03222382	0.00143761	0.00437889	0.74347
cg03222387	-0.0131046	0.00808383	0.108617
cg03222449	-0.00683933	0.00775445	0.380214
cg03222483	0.00204691	0.00443855	0.645831
cg03222523	-0.0131001	0.00680843	0.0576118
cg03222540	-0.00172113	0.00369193	0.642246
cg03222632	0.00785801	0.00504859	0.123225
cg03222672	0.00512799	0.00502141	0.309979
cg03222750	0.000150071	0.00612097	0.980496
cg03222811	-0.0288025	0.0138527	0.0405437
cg03222834	0.00549709	0.00393514	0.16599
cg03222868	0.0112641	0.00860136	0.193788
cg03222910	0.00796558	0.00511671	0.123154
cg03222929	0.0145426	0.0102249	0.158522
cg03222965	0.00275968	0.00437458	0.529795
cg03222975	0.00273447	0.0043314	0.52949
cg03222990	-0.00261987	0.00430058	0.543985
cg03223057	-0.0170318	0.0101532	0.0970377
cg03223072	-0.0129365	0.0137735	0.350214
cg03223100	0.00320291	0.00873632	0.714792
cg03223116	-0.00590839	0.00503176	0.243511
cg03223121	-0.000602663	0.00415808	0.885095
cg03223159	0.002989	0.00868273	0.731491
cg03223172	-0.00154324	0.00534954	0.773665
cg03223185	-0.0014121	0.00162048	0.385929
cg03223188	-0.00358913	0.00423268	0.398788
cg03223189	0.0115222	0.00662297	0.0854429
cg03223221	-0.00316563	0.0018709	0.0942183
cg03223347	0.00567776	0.00642982	0.37965
cg03223351	-0.0114271	0.0146042	0.436071
cg03223356	-0.00324899	0.00302959	0.286498
cg03223392	0.00542281	0.00689847	0.433952
cg03223456	0.00642677	0.00986866	0.516614
cg03223462	0.00881753	0.0104258	0.400019
cg03223467	0.00911538	0.00404214	0.0266375
cg03223545	-0.00340068	0.00294299	0.251041
cg03223580	-0.000444721	0.00211267	0.833768
cg03223582	-0.00804202	0.0123741	0.517465
cg03223659	0.00247624	0.00307078	0.422218
cg03223687	-0.00842156	0.00856515	0.328218
cg03223733	0.000706321	0.00108442	0.516547
cg03223734	-0.008827	0.0175005	0.615266
cg03223765	-0.00375404	0.00565715	0.508705
cg03223805	0.0113158	0.0103008	0.275002
cg03223878	-0.001327	0.0012041	0.273469
cg03223881	0.000847429	0.00543181	0.876385
cg03223949	-0.00920055	0.00351906	0.0105308
cg03223959	0.00127764	0.00416891	0.75998
cg03223989	0.000292422	0.00162464	0.857578
cg03224005	-0.0362365	0.0537407	0.501918
cg03224013	0.00235959	0.00666691	0.724251
cg03224126	0.00104163	0.00450842	0.817826
cg03224163	0.0117949	0.00960371	0.222701
cg03224175	-0.00361535	0.00461728	0.43575
cg03224209	-0.00112087	0.00157048	0.477317
cg03224240	0.00199718	0.00643328	0.756965
cg03224247	0.00415665	0.0129231	0.748494
cg03224259	0.00339774	0.00309259	0.274942
cg03224276	-0.00351979	0.00431516	0.41691
cg03224285	0.00434067	0.0129204	0.737714
cg03224308	0.00591962	0.00789385	0.455337
cg03224329	-0.00689809	0.0157943	0.663378
cg03224396	0.00599227	0.00629671	0.34391
cg03224418	-0.00469674	0.00562188	0.40576
cg03224501	0.0329414	0.022478	0.146391
cg03224572	-0.00118571	0.00259459	0.648815
cg03224621	-0.00319541	0.00659556	0.629264
cg03224627	-0.00182807	0.00823501	0.824844
cg03224650	0.000486783	0.00539226	0.928277
cg03224685	-0.000460122	0.0033934	0.892456
cg03224746	0.000944836	0.00192504	0.624793
cg03224756	0.00431422	0.00610472	0.48164
cg03224792	0.00455198	0.00682941	0.506838
cg03224816	-0.00255101	0.00640696	0.691486
cg03224850	-0.00688268	0.00553143	0.216736
cg03224873	0.0194006	0.00835889	0.0226282
cg03224901	0.00424537	0.00399085	0.290374
cg03224927	0.000797843	0.00535034	0.881804
cg03224952	0.00818323	0.00517576	0.117492
cg03224992	0.00314442	0.00469376	0.504686
cg03225002	-0.00188642	0.00485832	0.698752
cg03225003	-0.00203619	0.00663106	0.759525
cg03225051	0.0130679	0.00872925	0.138006
cg03225093	0.00612648	0.00982364	0.534492
cg03225109	-0.00208372	0.00430832	0.62985
cg03225129	-0.000902651	0.00447368	0.840568
cg03225208	-0.0106641	0.00732953	0.149282
cg03225235	-0.00662348	0.00428711	0.125982
cg03225277	-0.0058192	0.00520381	0.266535
cg03225335	-0.00128441	0.00545091	0.814272
cg03225444	-0.0134561	0.0105022	0.203505
cg03225452	-0.00669409	0.00596311	0.264703
cg03225476	-0.0036802	0.0115093	0.749918
cg03225502	0.00593681	0.00604682	0.328917
cg03225520	0.000879342	0.00930402	0.92492
cg03225543	-0.00185617	0.00221607	0.404552
cg03225546	-0.00141033	0.0084722	0.868177
cg03225548	-0.00332716	0.0104497	0.750947
cg03225580	-0.00260161	0.00604599	0.668039
cg03225601	-0.00673574	0.0044067	0.130011
cg03225616	-0.000859316	0.00602971	0.887004
cg03225617	-0.00809154	0.00359351	0.0268592
cg03225623	-0.00346372	0.00457003	0.450546
cg03225664	0.00902004	0.0143578	0.531499
cg03225671	0.0231573	0.0238103	0.333461
cg03225714	-0.0117156	0.0142761	0.414093
cg03225779	0.00368597	0.00400641	0.360107
cg03225787	-0.007878	0.00957378	0.412831
cg03225859	-0.00933288	0.00675547	0.170654
cg03225882	0.0041294	0.00929578	0.657985
cg03226000	0.00125782	0.00245885	0.610264
cg03226054	0.00602152	0.00995625	0.546887
cg03226083	-0.00135965	0.00404536	0.737603
cg03226114	0.00322968	0.00326073	0.324688
cg03226121	0.00320414	0.00254817	0.211964
cg03226187	0.00530064	0.0043271	0.223886
cg03226203	0.00113674	0.00549499	0.836595
cg03226204	-0.0244121	0.0137739	0.0798368
cg03226208	0.000817677	0.00718613	0.90967
cg03226245	0.00162423	0.00158089	0.307075
cg03226403	-0.000230615	0.0038327	0.952158
cg03226425	4.33101e-06	0.00230543	0.998505
cg03226439	-0.00164383	0.00520719	0.752998
cg03226454	-0.0124248	0.00876215	0.159759
cg03226511	-0.000852046	0.00935521	0.927641
cg03226536	-0.00164891	0.0069867	0.813981
cg03226554	-0.000209055	0.00314413	0.94714
cg03226569	0.00437464	0.0107136	0.684038
cg03226570	-0.00562945	0.00419021	0.182611
cg03226571	0.000160321	0.00657038	0.980589
cg03226599	-0.0061588	0.0177881	0.730004
cg03226624	0.00234011	0.00519229	0.653335
cg03226737	-0.00172308	0.00203776	0.40011
cg03226752	-0.0048501	0.00601296	0.422092
cg03226871	-0.00129791	0.00464198	0.780447
cg03226872	-0.00355527	0.00439805	0.42108
cg03226887	0.0009335	0.00885056	0.916243
cg03226958	0.00375811	0.00342198	0.275136
cg03227017	-0.00388418	0.00528994	0.464765
cg03227037	0.000712195	0.00419241	0.865501
cg03227076	-0.000810861	0.00655039	0.901769
cg03227078	0.000589662	0.00246947	0.811837
cg03227104	-0.001681	0.00308898	0.5877
cg03227107	0.00424585	0.00368663	0.252603
cg03227114	-0.00331579	0.00341488	0.33425
cg03227128	-0.000943735	0.00179002	0.599382
cg03227148	0.000389598	0.001902	0.838178
cg03227167	-0.00914677	0.00524035	0.0844371
cg03227191	0.00722394	0.0117104	0.538923
cg03227203	0.000324738	0.00313019	0.917611
cg03227259	-0.00833554	0.00455693	0.0707954
cg03227305	0.00520692	0.00374708	0.168198
cg03227312	0.00843917	0.00589683	0.155973
cg03227316	-0.00516486	0.00624741	0.410657
cg03227324	0.00546079	0.00517147	0.293917
cg03227353	0.00244805	0.00189235	0.199209
cg03227437	-0.0236991	0.0209861	0.261886
cg03227456	0.00175627	0.00116576	0.135549
cg03227481	-0.00503673	0.00469481	0.286314
cg03227505	0.00838275	0.00771677	0.280346
cg03227570	-0.00162486	0.00490975	0.741482
cg03227576	-0.00353819	0.00411736	0.392517
cg03227611	0.00308032	0.00631488	0.626927
cg03227723	0.0186247	0.0112229	0.100611
cg03227728	0.0166242	0.0130226	0.205155
cg03227783	0.0126473	0.010992	0.253051
cg03227793	0.00166395	0.00525029	0.75206
cg03227813	0.00591749	0.00472805	0.214081
cg03227850	-0.00829338	0.00807382	0.307177
cg03227902	0.00898222	0.0111007	0.420634
cg03227908	0.00798393	0.00543505	0.145447
cg03227940	-0.0045188	0.00362004	0.21528
cg03227958	-0.000187008	0.00403357	0.963127
cg03227961	0.0192577	0.00839421	0.0241895
cg03227963	0.00944878	0.0102016	0.356903
cg03228054	0.000543885	0.00172855	0.753782
cg03228065	-0.00288784	0.00544855	0.597449
cg03228075	0.00369814	0.00487991	0.4506
cg03228099	0.0354134	0.0216714	0.10585
cg03228145	-0.0164172	0.0106605	0.127191
cg03228185	0.00186887	0.00206007	0.366814
cg03228193	-0.00594948	0.00480253	0.218743
cg03228203	0.00101582	0.00513713	0.843709
cg03228209	-0.00638724	0.00475253	0.182453
cg03228222	-0.00371533	0.00201663	0.0688317
cg03228288	0.00206257	0.00149301	0.170668
cg03228292	0.00895974	0.0104361	0.392957
cg03228312	-0.00139738	0.00166421	0.403399
cg03228313	0.0172936	0.0137191	0.210844
cg03228325	0.000789179	0.00358122	0.826102
cg03228353	-0.00404489	0.00340798	0.238502
cg03228367	0.0032997	0.00316134	0.299484
cg03228385	-0.00161761	0.00404919	0.690511
cg03228386	-0.00341427	0.0047839	0.477322
cg03228407	-0.0036266	0.0083116	0.663679
cg03228449	0.00233722	0.00580031	0.687976
cg03228516	0.0128294	0.00955633	0.182925
cg03228554	0.00349707	0.00909865	0.701656
cg03228555	0.01599	0.00764535	0.0394024
cg03228567	-0.00138919	0.00307843	0.652921
cg03228602	0.00415624	0.0026527	0.120792
cg03228624	0.0179488	0.0138396	0.198088
cg03228760	0.000619543	0.00721031	0.931724
cg03228766	-0.00127966	0.00653224	0.845146
cg03228773	-0.00100132	0.00603762	0.868662
cg03228813	0.00443167	0.00423596	0.298366
cg03228826	-0.00598378	0.00516583	0.249896
cg03228893	-0.00331615	0.00400043	0.409403
cg03228895	-0.0100773	0.00865651	0.247554
cg03228907	0.0030026	0.0038337	0.435631
cg03228931	0.0174229	0.00655078	0.00931086
cg03228943	-0.00829052	0.00572627	0.151266
cg03228945	0.00232662	0.00436437	0.595328
cg03228966	0.00972716	0.00714548	0.176934
cg03228974	0.00351455	0.00657671	0.594432
cg03228980	-0.00331588	0.0085865	0.700311
cg03228985	-0.00160787	0.00246077	0.515221
cg03229010	-0.00683549	0.00509543	0.183251
cg03229051	-0.0036665	0.00479438	0.446491
cg03229158	-0.00627238	0.00872172	0.473965
cg03229183	-0.000152543	0.00426599	0.971557
cg03229242	-0.00181782	0.00348112	0.602862
cg03229341	-0.0174039	0.0103334	0.0957198
cg03229431	-0.00644003	0.0048606	0.188658
cg03229463	-0.0005842	0.00157899	0.712295
cg03229491	-0.00506861	0.00676541	0.455761
cg03229509	-0.00702485	0.00673903	0.300109
cg03229528	0.0113467	0.00978599	0.249433
cg03229538	0.00309024	0.0125019	0.80535
cg03229561	0.00136758	0.00829971	0.869504
cg03229588	-0.00691652	0.0121292	0.569988
cg03229590	-0.00637225	0.00686987	0.356199
cg03229600	-0.00243439	0.00341911	0.478374
cg03229615	-0.00460991	0.00970073	0.635826
cg03229626	-0.000239421	0.00383929	0.950419
cg03229627	0.00623803	0.00410133	0.131891
cg03229638	-0.00115007	0.00450077	0.798919
cg03229702	0.00486954	0.00280415	0.0860064
cg03229767	-0.00597064	0.00989034	0.547625
cg03229769	0.000770331	0.00412267	0.852211
cg03229772	-0.00868052	0.00594707	0.147994
cg03229841	-0.00873604	0.00465448	0.0638822
cg03229849	-0.000714401	0.0108089	0.947455
cg03229852	0.00158912	0.00248251	0.523772
cg03229871	-0.00934148	0.00569166	0.104354
cg03229887	-0.00174027	0.001467	0.238742
cg03229930	-0.0022495	0.0052004	0.666402
cg03229940	0.00202115	0.010054	0.841145
cg03229959	-0.00261957	0.00246892	0.291618
cg03229961	0.00780623	0.00745452	0.297917
cg03229986	-0.00396088	0.00530475	0.457278
cg03229996	0.00522476	0.00588744	0.377288
cg03230017	-0.0084432	0.00400059	0.0376866
cg03230125	-0.00837399	0.00836112	0.319344
cg03230143	0.00782377	0.00678036	0.251707
cg03230144	-0.000498752	0.00431948	0.908342
cg03230154	0.000631683	0.0019234	0.743383
cg03230215	0.0112223	0.00642177	0.0840729
cg03230255	0.000846083	0.00326078	0.795883
cg03230331	0.00299746	0.0045405	0.510895
cg03230364	0.0052276	0.0058191	0.371477
cg03230435	0.0111708	0.00454067	0.0158643
cg03230456	0.00223729	0.00854874	0.794164
cg03230469	0.00770247	0.00558476	0.171371
cg03230491	0.00297684	0.00729804	0.684352
cg03230579	-0.00661035	0.00543518	0.227192
cg03230592	-0.0116622	0.00931385	0.213877
cg03230607	0.00277693	0.00439131	0.528805
cg03230711	0.0127984	0.0109029	0.243657
cg03230757	-0.00512143	0.00338954	0.134424
cg03230759	0.0082389	0.00567692	0.150294
cg03230769	0.00792355	0.0099224	0.426725
cg03230844	-0.00208023	0.00151465	0.173157
cg03230852	-0.000264826	0.00148075	0.858475
cg03230858	-0.00217067	0.00563917	0.701231
cg03230970	-0.0119229	0.0117795	0.314264
cg03230975	-0.00255655	0.00196305	0.196238
cg03230987	0.00992512	0.00544428	0.0717325
cg03230989	-0.000433473	0.00696137	0.950492
cg03231024	0.00146754	0.00140322	0.298534
cg03231117	0.0051655	0.00298412	0.0869978
cg03231123	0.00435178	0.00738833	0.557383
cg03231140	0.001107	0.00270717	0.683608
cg03231163	-0.0101074	0.0147683	0.495544
cg03231189	-0.00468424	0.00353885	0.189084
cg03231199	-0.0111725	0.00658818	0.0934934
cg03231209	0.00371971	0.00513842	0.471068
cg03231240	7.91029e-05	0.00380419	0.983458
cg03231275	-0.0114159	0.00778556	0.146176
cg03231294	-0.00472096	0.0055038	0.39338
cg03231311	0.00284019	0.00403643	0.483537
cg03231321	0.00429139	0.00654062	0.513483
cg03231329	-0.00150063	0.0034849	0.667817
cg03231430	-0.0283778	0.0129746	0.0314124
cg03231437	0.00316026	0.00588837	0.592847
cg03231447	-0.00169965	0.00436794	0.698138
cg03231471	-0.00946367	0.00531905	0.0786988
cg03231504	0.00456623	0.00495406	0.359226
cg03231596	-0.0285122	0.013489	0.0373996
cg03231647	0.0052747	0.00404673	0.19586
cg03231655	-0.00517433	0.00669179	0.441479
cg03231735	-2.75282e-05	0.00295745	0.992595
cg03231785	-0.00084445	0.00555962	0.879626
cg03231860	-0.0273416	0.0109993	0.0148396
cg03231953	-0.00465723	0.00476705	0.331297
cg03231960	0.00194592	0.0017184	0.260576
cg03232051	0.000608348	0.00370759	0.870047
cg03232056	0.000931516	0.00468267	0.842783
cg03232059	-0.0132558	0.00672826	0.0519995
cg03232342	0.00830743	0.00895312	0.356036
cg03232343	0.002816	0.00525367	0.593322
cg03232366	-0.00352597	0.0023792	0.141955
cg03232443	0.00532614	0.00686655	0.440051
cg03232465	-0.022168	0.0109834	0.0466384
cg03232484	0.000918574	0.00214106	0.668963
cg03232613	0.0065345	0.00619775	0.294649
cg03232621	-0.00771213	0.00778243	0.324449
cg03232695	0.00895159	0.0058222	0.127802
cg03232753	-0.00217716	0.00173486	0.212859
cg03232804	0.00467905	0.00904598	0.606293
cg03232857	-0.0206991	0.012146	0.0919163
cg03232879	-6.15861e-05	0.00225955	0.978318
cg03232928	0.00152713	0.00547262	0.78087
cg03232933	-0.00607109	0.0042598	0.157675
cg03232937	0.0115053	0.00792266	0.150043
cg03232960	0.00203171	0.00160946	0.210196
cg03233006	0.000131241	0.00408574	0.974448
cg03233031	0.00100537	0.00607969	0.86904
cg03233087	-0.00719246	0.0072619	0.324707
cg03233151	-0.00541677	0.00569759	0.344384
cg03233185	-0.0138085	0.00990754	0.166946
cg03233191	0.00212666	0.00577324	0.713496
cg03233224	0.000876022	0.00393099	0.824175
cg03233225	-0.00397326	0.00683616	0.562601
cg03233295	0.012162	0.00569588	0.0355528
cg03233301	-0.00214298	0.00564127	0.704963
cg03233332	0.00936797	0.00704421	0.187033
cg03233444	-0.0012897	0.00213257	0.546909
cg03233464	0.00617446	0.00384993	0.112386
cg03233490	-0.00848606	0.00828898	0.308779
cg03233548	-0.00124563	0.00362526	0.731978
cg03233624	0.00292483	0.00255352	0.255179
cg03233656	-0.00749648	0.0114571	0.514639
cg03233728	-0.00626845	0.00606901	0.304531
cg03233730	0.00327688	0.00579513	0.57322
cg03233766	-0.000345841	0.00140376	0.805978
cg03233793	-0.0111106	0.00682426	0.107118
cg03233876	-0.0034809	0.00546884	0.526123
cg03233885	0.00758643	0.00782331	0.334874
cg03233896	-0.000405801	0.00226615	0.858299
cg03233918	0.00193346	0.00292171	0.509876
cg03233931	0.000222377	0.00180251	0.902098
cg03233940	-0.00765364	0.0128018	0.55149
cg03233952	0.00304762	0.00382871	0.428203
cg03233972	-0.0194748	0.00798027	0.0167006
cg03234023	-0.00639348	0.00343092	0.0657668
cg03234072	-0.00550814	0.00531909	0.303285
cg03234075	-0.029362	0.0225817	0.196946
cg03234093	-0.0159848	0.00613596	0.0108018
cg03234123	-0.000940017	0.0013053	0.473362
cg03234175	0.00430085	0.00508225	0.399736
cg03234182	0.00255012	0.00655407	0.698161
cg03234186	-0.0018212	0.00397986	0.648378
cg03234188	-0.00137872	0.00746162	0.853836
cg03234245	-0.0235155	0.0146519	0.112131
cg03234358	-0.0072577	0.00995468	0.467914
cg03234388	0.0193437	0.00826283	0.0215156
cg03234393	0.00257791	0.00138593	0.0662564
cg03234405	0.0100303	0.00583227	0.0890243
cg03234437	0.000116958	0.00322424	0.971146
cg03234524	0.0164735	0.00526093	0.00237047
cg03234543	-0.00516152	0.00578735	0.374927
cg03234557	0.00120096	0.00370043	0.746304
cg03234603	0.00676189	0.0068161	0.323926
cg03234604	-0.000879317	0.00405848	0.828979
cg03234612	-0.00201814	0.00419262	0.631473
cg03234661	0.000490821	0.00365887	0.893597
cg03234702	-0.00792882	0.0112373	0.482334
cg03234715	0.00977392	0.00389302	0.0139008
cg03234732	0.0059294	0.00380249	0.122545
cg03234743	-0.0035145	0.00618417	0.571291
cg03234767	0.00329311	0.0034729	0.345638
cg03234775	-0.000919293	0.00176166	0.603112
cg03234777	0.00150124	0.00559372	0.789042
cg03234781	-0.00408424	0.0104061	0.695659
cg03234796	-0.0103933	0.00927554	0.265582
cg03234806	0.000940724	0.00407501	0.817972
cg03234813	-0.000574014	0.00913149	0.950021
cg03234839	0.0108986	0.00790235	0.171381
cg03234870	0.00367976	0.00655855	0.576196
cg03234938	0.000257533	0.00418661	0.951091
cg03234970	-0.00195567	0.00173703	0.263315
cg03234976	0.00457851	0.00429361	0.289214
cg03234980	0.0120855	0.00558261	0.0331381
cg03235083	-0.000193443	0.00164071	0.906417
cg03235119	-0.0013913	0.00287767	0.629969
cg03235140	0.00908777	0.00561845	0.109393
cg03235180	0.012031	0.010338	0.247701
cg03235290	0.000393196	0.00230158	0.864748
cg03235320	-0.00448872	0.0032216	0.167072
cg03235353	0.00180643	0.00298978	0.547283
cg03235470	-0.00352751	0.00390027	0.368267
cg03235471	0.0173763	0.0120105	0.151557
cg03235479	-0.00109439	0.00177333	0.538756
cg03235494	-0.000482724	0.00248452	0.8464
cg03235510	-0.0296648	0.0158431	0.0645084
cg03235603	0.00521865	0.00967142	0.590855
cg03235688	0.00817358	0.00394212	0.0410926
cg03235695	-0.00885171	0.00338351	0.010484
cg03235726	0.0239609	0.012262	0.0539042
cg03235758	0.0117095	0.0110137	0.290647
cg03235759	0.0184857	0.0125588	0.144648
cg03235761	0.00174363	0.00135903	0.2029
cg03235788	-0.00548009	0.00385518	0.15875
cg03235871	0.0040721	0.00845298	0.631203
cg03235894	-0.00218208	0.00340793	0.523665
cg03235923	-0.00718378	0.00513308	0.165216
cg03235972	-0.00329935	0.00157739	0.039385
cg03235978	-0.0016853	0.00132912	0.208187
cg03236032	0.00720316	0.00435896	0.102038
cg03236118	0.00500032	0.00364207	0.173301
cg03236122	0.0028636	0.00428008	0.505233
cg03236137	-0.00769976	0.00455285	0.0943789
cg03236170	0.000155249	0.00672557	0.981637
cg03236184	-0.00475564	0.002427	0.0532596
cg03236328	0.00993568	0.00466248	0.0359116
cg03236449	0.00364079	0.00894955	0.685145
cg03236534	0.0243291	0.0160747	0.133777
cg03236570	-0.00108849	0.00141184	0.442812
cg03236583	-0.00803955	0.00644539	0.215622
cg03236725	0.000109985	0.00140087	0.937601
cg03236789	-0.0114204	0.0124044	0.359768
cg03236816	0.000170805	0.000988603	0.863231
cg03236853	-0.00028374	0.00622018	0.963721
cg03236869	-0.0133508	0.013251	0.316473
cg03236936	0.00290155	0.00691682	0.67589
cg03236939	0.000865151	0.00153485	0.574428
cg03236948	-0.00253792	0.00285284	0.376127
cg03236969	0.00168064	0.0037032	0.651077
cg03236992	0.00120163	0.00134164	0.372915
cg03237049	-0.000274997	0.0121639	0.982015
cg03237071	0.0046161	0.00450683	0.30856
cg03237134	-0.000562635	0.00478919	0.90675
cg03237166	0.0070258	0.00366615	0.0585976
cg03237218	0.0116498	0.0151075	0.442721
cg03237250	-0.00213504	0.0054337	0.695335
cg03237316	-0.0102816	0.00813635	0.209728
cg03237324	0.0016863	0.00501118	0.737298
cg03237338	-0.00789861	0.0130241	0.545787
cg03237342	0.00543303	0.00402082	0.180127
cg03237356	0.000580215	0.00208198	0.781149
cg03237393	0.00126471	0.00814001	0.87689
cg03237401	-0.000812901	0.00803774	0.919676
cg03237405	0.0056782	0.0099336	0.569056
cg03237412	0.00517017	0.00252947	0.04398
cg03237431	-0.000130725	0.00196016	0.946981
cg03237474	-0.00855413	0.00953123	0.371937
cg03237477	-0.0243271	0.0122575	0.0503316
cg03237507	-0.000608429	0.00568575	0.915028
cg03237596	0.00240265	0.00957256	0.802411
cg03237606	-0.0258758	0.0149502	0.0870325
cg03237619	0.0016495	0.00711379	0.81718
cg03237648	0.000233353	0.00191378	0.903234
cg03237690	-0.0161179	0.00714441	0.0265769
cg03237699	-0.00643255	0.00449105	0.155641
cg03237712	0.00467178	0.0133932	0.728068
cg03237806	-0.00600444	0.00419437	0.155857
cg03237828	0.000279114	0.00521921	0.957473
cg03237839	0.00339288	0.01237	0.784517
cg03237845	0.00727254	0.0148358	0.625226
cg03237852	0.000554928	0.00640109	0.931115
cg03237854	-0.0138625	0.00982826	0.161966
cg03237868	0.00545231	0.00300412	0.0729786
cg03237892	-0.00726024	0.00443291	0.105075
cg03237948	0.00284188	0.00726017	0.696433
cg03238019	-0.00226943	0.00379346	0.551229
cg03238055	0.002424	0.00404364	0.550425
cg03238057	-0.0157479	0.00864468	0.0719385
cg03238075	0.00603857	0.00297088	0.0451436
cg03238090	-0.00322583	0.00871524	0.71218
cg03238119	-0.000467207	0.00135076	0.730265
cg03238162	0.00515193	0.0127657	0.687515
cg03238167	0.0101551	0.0073184	0.168799
cg03238185	0.0191409	0.013044	0.145871
cg03238240	-0.0006738	0.00215918	0.755739
cg03238274	-0.000448151	0.00476843	0.925339
cg03238340	0.00612625	0.00225938	0.00807053
cg03238354	0.00170917	0.00562685	0.762042
cg03238359	-0.00214899	0.00680676	0.752976
cg03238368	0.00973906	0.0146755	0.508684
cg03238396	0.00543244	0.00534536	0.312308
cg03238482	-0.00866569	0.00358386	0.0176932
cg03238484	-0.000797388	0.00148991	0.593882
cg03238502	-0.00343704	0.00490109	0.484999
cg03238513	-0.0157306	0.0100047	0.119505
cg03238516	0.00915214	0.00528225	0.0867061
cg03238522	0.000391279	0.00541478	0.94256
cg03238573	-0.00973813	0.00548937	0.079562
cg03238581	-0.00856247	0.0124634	0.493905
cg03238595	0.00139408	0.00177343	0.433949
cg03238639	0.000788222	0.00274486	0.77467
cg03238647	0.00968331	0.00639756	0.133753
cg03238677	-0.000603359	0.00275196	0.826971
cg03238691	-0.00414079	0.0043582	0.344686
cg03238696	-0.00536754	0.00857946	0.533198
cg03238702	0.00175466	0.00463401	0.705872
cg03238709	-0.00925487	0.0101332	0.363597
cg03238714	0.00366535	0.00573188	0.524199
cg03238715	-0.00764117	0.0041549	0.0693154
cg03238738	0.000390356	0.00176992	0.82596
cg03238797	-0.00138123	0.00135408	0.310534
cg03238819	-0.00547718	0.00602866	0.366111
cg03238899	0.00731362	0.00462213	0.117208
cg03238981	0.00165144	0.00158147	0.299264
cg03239178	-0.000368056	0.00176189	0.835016
cg03239186	-0.00589866	0.0069968	0.401512
cg03239202	0.00122712	0.0012834	0.341648
cg03239258	0.000925034	0.00104435	0.378193
cg03239265	0.00555654	0.00575603	0.337049
cg03239279	-0.00469612	0.0039617	0.239095
cg03239326	0.0456236	0.0193756	0.0207889
cg03239328	0.00376296	0.00401513	0.351253
cg03239335	0.00363034	0.0023552	0.126846
cg03239386	0.00597549	0.00528721	0.261508
cg03239422	0.0186695	0.0111287	0.0970133
cg03239514	-0.000394459	0.00153462	0.797755
cg03239523	0.0167051	0.0100486	0.100025
cg03239580	-0.00141019	0.0037258	0.705986
cg03239591	0.00140823	0.00119641	0.242387
cg03239645	0.00162946	0.00392101	0.678747
cg03239665	-0.00247791	0.00284415	0.386027
cg03239682	0.000734682	0.00486859	0.880402
cg03239712	-0.00387577	0.00418839	0.357338
cg03239746	-0.00160215	0.00567615	0.778414
cg03239861	-0.00259971	0.00578238	0.654123
cg03239889	-0.00711167	0.00434673	0.105432
cg03239914	0.000541585	0.00102809	0.59968
cg03239925	0.00787666	0.00980687	0.424061
cg03239936	0.00373326	0.0385857	0.923145
cg03239957	0.00688932	0.00515261	0.184691
cg03239976	-0.00732137	0.00506846	0.152192
cg03240017	0.0017423	0.00363509	0.632927
cg03240019	-0.00249454	0.00522945	0.634546
cg03240059	0.00127341	0.00665698	0.848745
cg03240067	0.00396721	0.0036626	0.281726
cg03240117	0.0111095	0.00968764	0.25462
cg03240141	-0.00427216	0.00390145	0.276531
cg03240163	-0.00448795	0.0053787	0.406344
cg03240200	0.0043913	0.00365183	0.232435
cg03240301	0.014452	0.0111513	0.198404
cg03240321	0.00837361	0.00727406	0.25282
cg03240324	-0.00803739	0.00442857	0.0729859
cg03240473	-0.00124402	0.0043148	0.773792
cg03240509	0.00744967	0.00722601	0.305421
cg03240518	0.0031121	0.00327082	0.344
cg03240547	-0.00199634	0.00415507	0.632108
cg03240609	-0.00294441	0.00516769	0.5703
cg03240624	0.0101191	0.00572074	0.0804256
cg03240663	0.00494356	0.00668453	0.461563
cg03240696	-0.00904705	0.00712697	0.20768
cg03240700	-0.00657514	0.00732434	0.371818
cg03240726	0.0231963	0.010375	0.0279248
cg03240738	-0.00131293	0.00407912	0.748326
cg03240745	-0.00283555	0.00421227	0.502627
cg03240747	-0.00199786	0.0131463	0.879562
cg03240752	-0.00666123	0.0105725	0.530312
cg03240800	0.00960558	0.00981706	0.330561
cg03240883	-0.000163163	0.00370867	0.965009
cg03240917	0.000915142	0.00166558	0.584109
cg03240920	0.00650606	0.00459603	0.160467
cg03240966	0.00268945	0.00517233	0.604406
cg03241016	0.00279457	0.00429303	0.516792
cg03241046	0.00483056	0.0122207	0.693606
cg03241084	-0.00641865	0.00526096	0.225742
cg03241101	0.000948279	0.00758662	0.900817
cg03241244	-0.00273297	0.00194352	0.163228
cg03241282	-0.00319653	0.00492914	0.518371
cg03241287	-0.00236073	0.00244562	0.337076
cg03241330	0.00172028	0.00380998	0.652739
cg03241359	-0.00124649	0.0114244	0.913369
cg03241360	0.00519227	0.00839316	0.537776
cg03241388	0.00107611	0.00288279	0.709842
cg03241430	-0.000818721	0.00540839	0.880027
cg03241448	0.00692856	0.00535541	0.199176
cg03241461	-0.00138302	0.00479132	0.773535
cg03241471	0.00233939	0.00417844	0.577005
cg03241493	0.00255456	0.00673932	0.705572
cg03241502	-0.00298369	0.00164113	0.0724955
cg03241571	0.00466148	0.00511708	0.36483
cg03241649	0.00249881	0.00164489	0.132355
cg03241687	0.0104813	0.00891745	0.243052
cg03241725	-0.00252165	0.00121443	0.0408076
cg03241816	0.0209748	0.0106956	0.0530697
cg03241897	-0.00622252	0.00433653	0.154899
cg03241901	0.0170467	0.0199407	0.394972
cg03241909	0.0182817	0.0107296	0.0919771
cg03241951	0.00348339	0.00677081	0.608227
cg03241971	-0.000430914	0.0065381	0.947602
cg03241987	-0.00692084	0.00596662	0.249252
cg03242019	0.00434238	0.00526867	0.412086
cg03242028	-0.00340719	0.00564958	0.54802
cg03242053	0.00796317	0.00809258	0.32784
cg03242089	0.00477347	0.00506208	0.348299
cg03242101	-0.00101057	0.00356071	0.777229
cg03242238	0.00386906	0.00569764	0.4989
cg03242265	0.000432232	0.0043365	0.920833
cg03242313	0.00213459	0.00549066	0.698398
cg03242314	-0.006408	0.0112359	0.569933
cg03242360	0.000250951	0.00200107	0.90049
cg03242401	-0.00540188	0.00628767	0.392634
cg03242417	0.00230086	0.00282309	0.417289
cg03242448	-0.00387894	0.00421412	0.359877
cg03242453	-0.0041435	0.00741266	0.577615
cg03242457	0.000356884	0.00460572	0.938414
cg03242458	0.00730113	0.0055432	0.191253
cg03242471	-0.0194381	0.0146265	0.187334
cg03242507	0.00622182	0.00937309	0.508576
cg03242517	-0.00418263	0.00491943	0.397533
cg03242547	-0.00130728	0.00206893	0.529132
cg03242666	0.00659613	0.0160845	0.682746
cg03242668	0.00758331	0.00675686	0.264818
cg03242698	0.0172099	0.00580891	0.00393223
cg03242773	-0.00345702	0.00218683	0.117545
cg03242799	-0.000514483	0.00339981	0.880068
cg03242819	0.00229471	0.00133142	0.0883494
cg03242834	0.0168478	0.00931594	0.0739856
cg03242869	-0.00433439	0.00655015	0.509897
cg03242877	-0.00302025	0.00165604	0.0716197
cg03242880	0.00231746	0.00306386	0.451463
cg03242905	-0.00182084	0.0034647	0.600544
cg03242909	-0.00326709	0.00316255	0.304441
cg03242984	0.000916702	0.00470284	0.845906
cg03242998	-0.000121891	0.00614219	0.984213
cg03243023	0.00149728	0.00217699	0.493424
cg03243080	0.00420068	0.00467757	0.371639
cg03243100	0.00864281	0.00815276	0.292029
cg03243110	-0.00264613	0.00244747	0.28261
cg03243118	0.0131516	0.0119266	0.273192
cg03243135	0.00181974	0.00390452	0.642338
cg03243165	0.000557998	0.00398306	0.88891
cg03243208	0.00295219	0.004484	0.51203
cg03243226	0.0011503	0.00218336	0.599639
cg03243283	0.000991502	0.00464703	0.831544
cg03243311	0.00333322	0.00442354	0.453173
cg03243362	0.00278208	0.0102586	0.786883
cg03243390	0.00179845	0.00345759	0.604284
cg03243432	-0.00225462	0.00134574	0.0974513
cg03243450	-0.000866157	0.00200291	0.666485
cg03243456	0.00325246	0.0111995	0.772193
cg03243485	0.015779	0.0123256	0.203883
cg03243506	0.000513451	0.00417661	0.902442
cg03243595	-0.00220637	0.00250477	0.380815
cg03243613	0.00314905	0.00465323	0.500363
cg03243659	0.0041273	0.00589412	0.485646
cg03243666	0.0121715	0.00897781	0.178693
cg03243669	-0.00568115	0.0043833	0.198373
cg03243683	0.00860405	0.00583724	0.144093
cg03243700	0.000330711	0.00129395	0.798876
cg03243701	-0.00131667	0.00438602	0.764743
cg03243768	0.00273601	0.0157446	0.862446
cg03243787	-0.0045284	0.00529892	0.395126
cg03243835	0.00360094	0.00417094	0.390325
cg03243893	0.00105071	0.00790036	0.894504
cg03243895	-0.000634928	0.0020387	0.756213
cg03243902	-0.00269972	0.00329356	0.414629
cg03243946	0.00268874	0.00202234	0.187152
cg03243962	-0.00153212	0.00406624	0.707247
cg03243965	0.00152327	0.0056802	0.789201
cg03244009	0.0055365	0.00774297	0.476502
cg03244036	-0.00148115	0.00284842	0.604391
cg03244045	0.00653387	0.00746631	0.383922
cg03244096	0.00983569	0.0108897	0.368907
cg03244181	0.0136521	0.0061477	0.0289704
cg03244189	-0.00552679	0.0063782	0.388593
cg03244210	-0.00234346	0.00559182	0.676186
cg03244277	-0.00679522	0.0062436	0.279447
cg03244325	0.0116519	0.00596919	0.0541541
cg03244403	-0.00348666	0.00593728	0.558557
cg03244411	-0.00849807	0.00757078	0.264745
cg03244428	-0.0214779	0.0209382	0.307842
cg03244432	-0.000531786	0.0042247	0.900121
cg03244438	-0.0087732	0.00421632	0.0403949
cg03244470	0.0194682	0.0104343	0.0654406
cg03244494	-0.00146142	0.0112663	0.89709
cg03244496	0.00814713	0.0151835	0.592929
cg03244560	0.00420426	0.00280211	0.137134
cg03244587	0.0049101	0.00522539	0.349993
cg03244650	-0.00111392	0.00731093	0.879253
cg03244659	0.00307716	0.00526526	0.560446
cg03244690	0.000853259	0.00348667	0.80725
cg03244701	-0.0050812	0.00936016	0.588618
cg03244736	0.0140595	0.00866943	0.108478
cg03244737	0.0008776	0.00940511	0.925871
cg03244796	-0.00737094	0.00419232	0.0822305
cg03244868	-0.010143	0.0052713	0.0575989
cg03244874	0.00175224	0.00115619	0.133263
cg03244890	0.0185152	0.00756635	0.0164139
cg03244974	-0.00346054	0.00618517	0.577265
cg03244990	-0.000372529	0.00463472	0.936121
cg03244997	-0.00416529	0.0134837	0.758127
cg03245019	0.000548034	0.00131639	0.678205
cg03245084	-0.00363728	0.00695122	0.602126
cg03245099	0.0181343	0.013789	0.191924
cg03245111	-0.00342025	0.00451195	0.450473
cg03245126	0.0163862	0.0046135	0.000620416
cg03245139	0.00985281	0.00827755	0.237165
cg03245148	-0.0165357	0.0115384	0.155411
cg03245155	-0.00172146	0.00324995	0.597677
cg03245159	-0.00439478	0.00283504	0.124732
cg03245195	-0.00471598	0.00312559	0.134966
cg03245218	-0.00348152	0.00719094	0.629494
cg03245229	0.00841585	0.00541882	0.124035
cg03245251	-0.00294099	0.00359571	0.41564
cg03245271	0.0104856	0.00462734	0.0259318
cg03245326	-0.00161581	0.0063374	0.799352
cg03245399	-0.00384804	0.0047909	0.42405
cg03245407	0.000582167	0.00146358	0.691775
cg03245423	0.00701685	0.00633849	0.271336
cg03245429	0.000414504	0.00436104	0.924496
cg03245462	-0.0011438	0.0055223	0.836397
cg03245484	0.0013388	0.00440808	0.76207
cg03245497	0.00225297	0.00719514	0.754936
cg03245590	0.0198557	0.00763307	0.0109142
cg03245632	0.000633178	0.00162659	0.698029
cg03245641	0.00827325	0.00887637	0.353888
cg03245733	-0.00274022	0.0110753	0.805168
cg03245734	-0.0158562	0.00870115	0.071844
cg03245755	-0.00143849	0.00952601	0.88032
cg03245831	-0.00120277	0.00625079	0.847862
cg03245880	0.00657147	0.0032409	0.0456543
cg03245883	-0.00313924	0.00494261	0.527005
cg03245889	0.00216596	0.00351	0.538793
cg03245912	-0.00317725	0.00552454	0.566697
cg03245962	-0.000517517	0.0012206	0.672624
cg03246140	0.00331074	0.00358356	0.358109
cg03246234	-0.00636612	0.00620371	0.307651
cg03246270	0.00552166	0.00477852	0.251043
cg03246273	-0.00742407	0.00409778	0.0734787
cg03246353	-0.0060058	0.00530714	0.260893
cg03246461	0.00108295	0.00174244	0.535887
cg03246570	-0.000847711	0.00393842	0.830083
cg03246590	-0.00902919	0.00366748	0.0157907
cg03246665	-0.00270598	0.0034994	0.441459
cg03246690	-0.00292847	0.0090822	0.747892
cg03246694	0.00445089	0.00282711	0.119034
cg03246704	0.010487	0.00729543	0.15417
cg03246739	0.000781896	0.001298	0.548486
cg03246748	0.0141537	0.0119814	0.240701
cg03246824	-0.00316446	0.0015661	0.0463966
cg03246849	-0.0328456	0.0401835	0.415937
cg03246954	0.000938121	0.00143392	0.514685
cg03247016	0.00533249	0.0106678	0.61843
cg03247049	-0.00712543	0.00451742	0.118351
cg03247066	0.00039231	0.00729287	0.957223
cg03247090	0.0136543	0.00524466	0.0108497
cg03247128	-0.00207135	0.0042323	0.62578
cg03247208	-0.00336584	0.00414846	0.419381
cg03247217	0.00135661	0.00557545	0.808332
cg03247243	-0.00265495	0.00293754	0.368596
cg03247245	0.00152559	0.00309276	0.623058
cg03247247	-0.00104632	0.00520752	0.841226
cg03247293	0.00170707	0.00373312	0.648612
cg03247301	0.0123512	0.00870638	0.159579
cg03247322	-0.000213253	0.00833979	0.979658
cg03247389	-0.000408503	0.00138191	0.768234
cg03247412	-0.00353607	0.0046627	0.450277
cg03247435	-0.00358479	0.00358855	0.320588
cg03247567	-0.000809528	0.00190477	0.671885
cg03247623	0.0145078	0.0136366	0.290326
cg03247675	-0.000767767	0.00150566	0.611398
cg03247697	0.00427246	0.00501696	0.396772
cg03247739	-0.0073976	0.00665727	0.269541
cg03247748	0.00210621	0.00660209	0.750475
cg03247753	-0.00517447	0.00377874	0.17441
cg03247834	-0.00157375	0.0017998	0.384306
cg03247892	0.00385394	0.00264045	0.148009
cg03247919	-0.0108783	0.00693914	0.120587
cg03247926	0.000242043	0.00158727	0.879153
cg03247944	0.00403388	0.00497481	0.419658
cg03248032	-0.00268612	0.00216778	0.218637
cg03248088	0.00967459	0.0126636	0.446954
cg03248151	-0.001038	0.00438179	0.813299
cg03248158	0.0039979	0.00422568	0.34672
cg03248196	-0.00201589	0.00137974	0.147599
cg03248264	-0.00105803	0.00780646	0.892504
cg03248273	-0.000312669	0.00246594	0.899395
cg03248292	-0.00748352	0.00361396	0.0413479
cg03248437	-0.00614206	0.00554935	0.271428
cg03248459	0.00633707	0.00545957	0.248927
cg03248483	0.0149258	0.0105109	0.159171
cg03248529	-0.00528939	0.00742743	0.478282
cg03248556	-0.00110958	0.00630373	0.860687
cg03248620	0.00287404	0.00787906	0.716168
cg03248767	-0.00196649	0.00231806	0.398579
cg03248772	-0.000212869	0.00560747	0.969805
cg03248799	0.000128323	0.00182129	0.943992
cg03248801	0.0064157	0.00555239	0.251055
cg03248814	0.00138632	0.00400132	0.729829
cg03248834	0.00723968	0.00970023	0.457474
cg03248837	0.00421494	0.00595833	0.481207
cg03248910	0.00427917	0.00358505	0.235873
cg03248970	0.00722444	0.0102884	0.484434
cg03249011	0.0177538	0.0158745	0.266484
cg03249045	-0.00373667	0.00434931	0.392624
cg03249131	0.00289894	0.00262538	0.272552
cg03249134	0.0126639	0.0130712	0.335309
cg03249171	-0.00952808	0.00627301	0.132413
cg03249211	-0.00405191	0.0044156	0.361348
cg03249264	-0.000157428	0.00490724	0.974481
cg03249271	0.000625021	0.00339099	0.854193
cg03249277	-0.00465924	0.00383589	0.227789
cg03249303	0.0097332	0.00723048	0.181756
cg03249319	0.00334847	0.00640762	0.602597
cg03249344	0.00194106	0.00319593	0.545198
cg03249457	-0.00780021	0.0120842	0.520309
cg03249509	0.0277094	0.0126636	0.0313422
cg03249525	-0.000994781	0.0067553	0.883268
cg03249561	-0.000117386	0.00502916	0.981432
cg03249573	0.0137548	0.0151348	0.365954
cg03249590	-0.0117095	0.00622483	0.063304
cg03249591	-0.00220315	0.00522554	0.674347
cg03249630	0.00101296	0.00485955	0.835367
cg03249707	-0.00150731	0.00397246	0.705286
cg03249710	-0.00119421	0.00162782	0.46515
cg03249723	-0.0141841	0.00568656	0.0145102
cg03249746	0.00172842	0.00770814	0.823102
cg03249747	0.00784837	0.00532564	0.144173
cg03249779	0.00204339	0.0050538	0.686964
cg03249782	0.0201817	0.0114576	0.0816793
cg03249783	0.00197374	0.0015739	0.213183
cg03249789	0.00100665	0.00192837	0.602984
cg03249863	-0.00913631	0.00926829	0.326985
cg03249885	-0.00133657	0.00594544	0.822658
cg03249890	0.0108267	0.00705375	0.12844
cg03249906	-0.00204261	0.00472528	0.666613
cg03249950	0.00032462	0.00136449	0.812513
cg03249986	-0.0021238	0.00310501	0.495797
cg03249993	-0.00583283	0.00391206	0.139582
cg03249995	-0.00480977	0.00364433	0.190366
cg03250019	-0.0004011	0.00189281	0.832675
cg03250056	0.0041799	0.00546254	0.446227
cg03250135	-0.0145685	0.0100804	0.151987
cg03250216	0.00866707	0.00635698	0.176276
cg03250220	0.00672977	0.0140762	0.633782
cg03250223	0.00887153	0.00684823	0.198593
cg03250224	-0.0306307	0.00836935	0.00043212
cg03250346	-0.0012437	0.0073921	0.86678
cg03250393	-0.00236448	0.00454211	0.603989
cg03250398	0.00282699	0.00510099	0.580862
cg03250480	0.0103663	0.00967759	0.287057
cg03250511	0.000545963	0.00446486	0.902959
cg03250656	0.00249534	0.00277881	0.37167
cg03250676	0.0044508	0.0067086	0.508799
cg03250742	0.0046254	0.00630868	0.46542
cg03250743	-0.00100888	0.00684915	0.883235
cg03250779	-0.0027115	0.00517334	0.601522
cg03250832	-0.0130843	0.01391	0.349493
cg03250842	-0.00123503	0.00239837	0.607897
cg03250870	0.0079391	0.00407936	0.0548625
cg03250911	0.000655086	0.00666031	0.921875
cg03250947	0.00470785	0.00934635	0.615738
cg03251020	0.00314212	0.0040097	0.435385
cg03251054	-0.00106603	0.00122228	0.385522
cg03251068	-0.000825057	0.00187693	0.661332
cg03251079	0.00236092	0.00252115	0.351637
cg03251089	0.00273327	0.00198386	0.171814
cg03251110	-0.00956561	0.00529513	0.074299
cg03251111	0.000688619	0.00466306	0.882941
cg03251241	0.00519622	0.00284484	0.0711987
cg03251249	-0.000465687	0.00144533	0.748073
cg03251287	-0.00035221	0.00144795	0.808386
cg03251293	-0.00976134	0.0108646	0.371422
cg03251324	-0.0010204	0.00330526	0.758272
cg03251327	-0.00646768	0.00768644	0.402409
cg03251349	0.00123448	0.00428625	0.774025
cg03251356	-0.00646439	0.0116022	0.578843
cg03251378	0.00176478	0.00986593	0.858451
cg03251402	0.000798292	0.00474081	0.86667
cg03251454	-0.00224669	0.00746665	0.764211
cg03251602	0.0148452	0.00955755	0.123995
cg03251615	-0.00120399	0.0019812	0.544966
cg03251655	0.0125605	0.0121735	0.305032
cg03251675	0.0101353	0.00457729	0.0294247
cg03251691	0.00491546	0.00869061	0.573118
cg03251789	-0.00136817	0.00532528	0.797847
cg03251852	0.000691985	0.00304838	0.820956
cg03251857	0.00105691	0.00580965	0.856066
cg03251909	0.0121069	0.00814225	0.140651
cg03251918	-0.0146284	0.010062	0.149595
cg03251967	0.00254973	0.00270964	0.349318
cg03251998	-0.000519519	0.0064761	0.936246
cg03252039	-0.0276283	0.0168572	0.104833
cg03252055	-0.00706194	0.00768981	0.360975
cg03252196	0.00749089	0.00604404	0.218536
cg03252225	0.0160844	0.00999185	0.111074
cg03252258	-0.00524075	0.00389531	0.181992
cg03252278	0.00310691	0.00330616	0.349956
cg03252296	-0.0458913	0.0173196	0.00956922
cg03252313	-0.00239653	0.00441771	0.588873
cg03252340	-0.000404509	0.00197075	0.837851
cg03252361	-0.000280794	0.00134015	0.834528
cg03252369	0.00997436	0.0107124	0.354377
cg03252427	-0.00700221	0.0100159	0.486347
cg03252429	-0.0123876	0.0131388	0.34838
cg03252488	-0.0105734	0.00675294	0.121039
cg03252490	0.000252337	0.00179292	0.8884
cg03252499	-0.00712002	0.00865184	0.412788
cg03252536	0.000834074	0.00143425	0.56238
cg03252549	-0.000522347	0.00397363	0.89572
cg03252568	0.00435452	0.00589044	0.461744
cg03252605	0.00706662	0.00590775	0.234884
cg03252609	-0.00687183	0.00982642	0.486216
cg03252697	0.00936217	0.00483297	0.0559723
cg03252700	0.00114813	0.000962934	0.236377
cg03252709	-0.000660028	0.0046585	0.887658
cg03252718	-0.0057124	0.00445498	0.203161
cg03252735	0.00459371	0.0038368	0.234451
cg03252770	-0.00599614	0.00500511	0.234169
cg03252775	-0.00357298	0.0076489	0.64158
cg03252786	-0.000375218	0.0031847	0.906483
cg03252820	0.00718332	0.00440114	0.106262
cg03252823	0.0232899	0.0160771	0.151033
cg03252829	0.0260794	0.0107614	0.0174473
cg03252834	-0.0125272	0.0148925	0.402558
cg03252902	-0.00610406	0.00505483	0.230486
cg03252925	0.0025755	0.00639733	0.688238
cg03252977	-0.00282099	0.00168945	0.0985591
cg03252986	0.00133396	0.00144722	0.359214
cg03253008	-0.00205949	0.00764049	0.788146
cg03253073	-1.32297e-05	0.00482475	0.997818
cg03253114	-0.000624322	0.00268149	0.816443
cg03253134	-0.0055358	0.00259762	0.0359018
cg03253150	-0.013613	0.0102214	0.186401
cg03253152	0.00157603	0.00703659	0.8233
cg03253191	-0.00199886	0.00381063	0.60123
cg03253255	-0.00110858	0.00158327	0.485682
cg03253266	0.00918227	0.00624006	0.144763
cg03253268	0.00774147	0.0087485	0.378654
cg03253303	0.0196756	0.0102016	0.0570305
cg03253309	-0.000125478	0.00422528	0.976377
cg03253314	0.00133192	0.00316952	0.675356
cg03253327	-0.000713561	0.00312538	0.819939
cg03253385	0.0057651	0.00426105	0.179568
cg03253433	0.0102663	0.0054374	0.062347
cg03253449	-0.0054865	0.00379812	0.152182
cg03253477	0.00689947	0.0108642	0.527053
cg03253489	0.00351211	0.0059005	0.55324
cg03253505	0.00393109	0.00413085	0.343914
cg03253525	-0.00588194	0.00685076	0.39293
cg03253538	0.00126975	0.00279701	0.650982
cg03253555	-0.000281381	0.00653051	0.965731
cg03253556	0.00150407	0.00702244	0.830907
cg03253615	-0.0122082	0.0105879	0.252055
cg03253616	0.000895526	0.0064014	0.889066
cg03253625	-0.00180501	0.00343647	0.600745
cg03253629	-0.00342783	0.00508455	0.501993
cg03253692	3.03905e-07	0.00204297	0.999882
cg03253704	-0.00779484	0.00775022	0.317322
cg03253737	0.00696514	0.00417722	0.0990292
cg03253831	0.000881857	0.00889895	0.921289
cg03253867	-0.00717067	0.00309233	0.0227468
cg03253995	-0.000650945	0.00460482	0.887911
cg03254023	-0.010909	0.0112713	0.335798
cg03254067	0.00389224	0.0151564	0.797935
cg03254102	0.00285471	0.00340529	0.40415
cg03254127	-0.00624071	0.0114199	0.586138
cg03254137	0.00243677	0.00457836	0.595919
cg03254146	-0.018254	0.0136414	0.184342
cg03254161	0.00143473	0.00978056	0.883715
cg03254230	0.00107172	0.00350831	0.760729
cg03254310	0.0005882	0.00359131	0.870281
cg03254327	0.00481988	0.00533761	0.369017
cg03254336	-0.0102999	0.00899772	0.255461
cg03254354	0.00651957	0.00459049	0.159113
cg03254451	-0.00763611	0.00546588	0.165952
cg03254465	0.0135622	0.0165439	0.414586
cg03254528	-0.00212756	0.00798018	0.790404
cg03254529	-0.00159181	0.00816962	0.845968
cg03254534	-0.000629631	0.00420818	0.88141
cg03254538	0.0121211	0.00704017	0.0886766
cg03254566	-0.0003456	0.00375302	0.926842
cg03254596	0.00147972	0.00819243	0.857085
cg03254601	0.00117532	0.00161119	0.46767
cg03254627	0.000110998	0.00162247	0.945614
cg03254752	0.000668692	0.00675755	0.921402
cg03254818	-0.00433239	0.00838912	0.606864
cg03254865	-0.00318155	0.00426531	0.45773
cg03254871	-0.000102239	0.0014344	0.943341
cg03254875	-0.00306042	0.00214342	0.156923
cg03254879	0.0119468	0.0111085	0.285142
cg03254917	-0.0150213	0.0109425	0.17336
cg03254928	0.00413595	0.00678202	0.543557
cg03255006	-0.00206522	0.00628563	0.743276
cg03255128	0.00187379	0.00345179	0.588624
cg03255135	0.00484989	0.00407794	0.237558
cg03255140	0.0151647	0.00506244	0.00356816
cg03255182	0.00589968	0.00514573	0.254724
cg03255210	0.000961515	0.0044612	0.82986
cg03255221	0.0044724	0.00319299	0.164863
cg03255241	-0.000912394	0.00148345	0.540127
cg03255246	-0.0230202	0.0150425	0.129559
cg03255265	0.00148565	0.00198233	0.455611
cg03255379	-0.00427841	0.0096362	0.65815
cg03255391	-0.00173912	0.00602746	0.773625
cg03255413	-0.0183014	0.0153871	0.237519
cg03255440	0.0188904	0.0137187	0.172051
cg03255556	-0.00388674	0.00262211	0.141874
cg03255601	-0.017487	0.00686245	0.0125827
cg03255619	-0.0105769	0.00792299	0.185373
cg03255630	-0.0085182	0.00395624	0.0340778
cg03255657	0.00254886	0.00373496	0.496779
cg03255678	-0.00896418	0.00564512	0.115925
cg03255735	0.00962451	0.00729499	0.190521
cg03255741	0.00121728	0.00165525	0.46407
cg03255749	-0.0012708	0.00628068	0.840127
cg03255775	0.00230879	0.00115732	0.0491778
cg03255778	0.00487982	0.00628484	0.439594
cg03255783	-0.00687436	0.0110088	0.533972
cg03255846	0.000631036	0.0128836	0.961048
cg03255847	0.00564087	0.00530283	0.290387
cg03255868	-0.0177852	0.0121099	0.145535
cg03255891	-0.00240041	0.00870765	0.783458
cg03255899	-0.0067937	0.00752416	0.369062
cg03255922	-0.00466516	0.00704019	0.509309
cg03255937	0.00540201	0.00767574	0.483451
cg03255953	-0.0101016	0.0104842	0.337965
cg03255985	-0.00723995	0.00746869	0.335046
cg03256024	-0.00368945	0.0123059	0.765036
cg03256026	-0.0166424	0.0109056	0.130627
cg03256036	-0.00150868	0.00494408	0.760982
cg03256053	0.00528479	0.0079843	0.509786
cg03256090	0.0503537	0.024362	0.0417163
cg03256198	-0.0186452	0.0145125	0.202284
cg03256302	-0.00305044	0.00398231	0.44575
cg03256305	0.000190649	0.00449363	0.966256
cg03256310	-0.0101972	0.0088655	0.25321
cg03256335	-0.000307621	0.00469053	0.94786
cg03256336	-0.00256835	0.00410876	0.533547
cg03256424	0.0136127	0.0100429	0.178784
cg03256566	-0.00700832	0.00829135	0.400286
cg03256575	0.00136095	0.00459926	0.768006
cg03256578	0.00733043	0.00547178	0.183839
cg03256597	-0.0112315	0.00613539	0.0705832
cg03256606	-0.0035146	0.0056	0.531905
cg03256616	-0.00715922	0.00800143	0.373393
cg03256631	-0.00744883	0.00603574	0.220481
cg03256684	0.000608654	0.0102286	0.952686
cg03256729	0.00214298	0.00590775	0.717678
cg03256780	-0.004253	0.00802278	0.597382
cg03256821	-0.00020367	0.00171574	0.905782
cg03256828	0.000136664	0.00379566	0.971361
cg03256850	-0.0158109	0.0105436	0.137345
cg03256852	-0.000103567	0.00403067	0.97956
cg03256884	0.00267786	0.00272436	0.328367
cg03256904	0.00822478	0.00849532	0.335651
cg03256910	-0.00395402	0.00420608	0.349783
cg03256938	-0.0262686	0.018017	0.148443
cg03256943	-0.00347756	0.00341362	0.311156
cg03256955	0.000755549	0.00375464	0.840988
cg03256960	0.0029328	0.00581132	0.615067
cg03256963	-0.00151188	0.00205714	0.46435
cg03257014	-0.0102549	0.00545283	0.0633637
cg03257047	-0.000856219	0.00190724	0.654597
cg03257107	0.00439731	0.00431409	0.310891
cg03257130	0.0120483	0.00931017	0.199054
cg03257172	-0.000560816	0.00502177	0.911337
cg03257179	0.00163183	0.00314651	0.605344
cg03257180	0.00468999	0.00390068	0.23249
cg03257200	-0.00103609	0.00148344	0.486766
cg03257217	0.00434681	0.00325805	0.185628
cg03257236	0.00495476	0.00683887	0.470703
cg03257255	0.00121969	0.00424329	0.77446
cg03257293	-0.0106435	0.0110115	0.336437
cg03257294	-0.0022427	0.00145225	0.126146
cg03257308	-0.0286101	0.0379016	0.452376
cg03257379	0.00322525	0.00918422	0.726308
cg03257387	-0.00240525	0.00608169	0.693449
cg03257388	0.00526674	0.007814	0.502089
cg03257423	0.00868177	0.00907159	0.341205
cg03257475	-0.000686183	0.00604118	0.909829
cg03257557	-0.00823881	0.00755249	0.27834
cg03257558	-0.00798532	0.00502962	0.115991
cg03257608	-0.00455337	0.00699451	0.516767
cg03257703	-0.00388525	0.00739365	0.600583
cg03257739	-0.00558364	0.0034569	0.109884
cg03257743	0.0271649	0.01825	0.140238
cg03257822	0.00188865	0.00198288	0.343493
cg03257916	0.00255024	0.00492313	0.605766
cg03257923	0.000443673	0.00133156	0.739787
cg03257930	-0.0116036	0.0058012	0.048596
cg03258011	-0.00168576	0.00184946	0.364557
cg03258139	-0.014547	0.00888993	0.105381
cg03258142	6.04497e-05	0.00499534	0.990373
cg03258214	-0.00400246	0.00387466	0.304474
cg03258254	-0.005397	0.00422845	0.205227
cg03258255	0.00295855	0.00495842	0.552276
cg03258257	-0.00549388	0.0050513	0.279768
cg03258272	-0.00670755	0.00934398	0.474775
cg03258279	0.00159939	0.00659581	0.808974
cg03258300	0.00498451	0.00985103	0.614144
cg03258315	0.00540131	0.0124836	0.666323
cg03258351	-0.001332	0.00581413	0.819331
cg03258364	-0.0025516	0.00333545	0.446346
cg03258410	0.00455838	0.00322799	0.161475
cg03258421	-0.00751267	0.011325	0.508848
cg03258472	-0.00992034	0.00632745	0.120552
cg03258475	-0.0108125	0.00981356	0.273591
cg03258495	0.00666437	0.00578204	0.252233
cg03258508	-0.00734864	0.00582999	0.210863
cg03258523	0.00114497	0.005938	0.847549
cg03258567	-0.00379282	0.00499768	0.449953
cg03258574	-0.00514078	0.0079547	0.519814
cg03258577	-0.00407334	0.0222419	0.855116
cg03258618	0.000618862	0.00558317	0.911995
cg03258665	0.00693	0.0081762	0.398996
cg03258685	-0.000247942	0.00371501	0.946941
cg03258727	-0.0106593	0.00553576	0.0574293
cg03258749	-0.0136436	0.0124662	0.276779
cg03258760	-0.00537161	0.00623342	0.391198
cg03258805	-0.00173152	0.00392055	0.659837
cg03258902	0.00124137	0.00358725	0.730139
cg03258927	0.00500652	0.00771964	0.518342
cg03258975	-0.00157959	0.00521036	0.76249
cg03259038	0.0013703	0.00244437	0.576515
cg03259094	0.000622971	0.00252016	0.80534
cg03259126	-0.0031485	0.00482564	0.51583
cg03259188	-0.00174748	0.00488465	0.721397
cg03259205	0.0166568	0.0104138	0.113336
cg03259212	0.00797684	0.00491759	0.1084
cg03259234	0.00422169	0.00549032	0.444015
cg03259243	0.000174105	0.00671747	0.979382
cg03259264	-0.00778263	0.00877181	0.3774
cg03259273	-0.00444235	0.00531221	0.405304
cg03259292	0.00909285	0.00721584	0.210995
cg03259333	0.00296272	0.00509635	0.562513
cg03259342	-0.00209352	0.00442669	0.637446
cg03259386	-0.000924232	0.00471139	0.844935
cg03259415	0.00107004	0.00121927	0.382575
cg03259425	-0.000530231	0.00442257	0.904845
cg03259443	-0.00343733	0.0039802	0.390178
cg03259445	0.00316229	0.00395417	0.426043
cg03259469	0.000313027	0.00175038	0.858484
cg03259494	-0.00092472	0.000992684	0.354155
cg03259515	-0.00329948	0.00363232	0.366194
cg03259564	0.00217075	0.00474287	0.648318
cg03259703	0.00984181	0.0130714	0.453525
cg03259713	-0.000764058	0.00348541	0.826995
cg03259719	0.000518519	0.00496203	0.917015
cg03259733	0.000642913	0.00119458	0.591818
cg03259742	-0.00232939	0.00903232	0.797097
cg03259874	0.000345582	0.00415432	0.933895
cg03259887	0.00543741	0.00459263	0.23966
cg03260021	0.00230346	0.00549654	0.676195
cg03260104	0.0029364	0.0045214	0.517762
cg03260166	0.00812486	0.0125327	0.518505
cg03260211	-0.00952717	0.00755988	0.210957
cg03260222	-0.00610645	0.00651983	0.351559
cg03260240	0.00580453	0.003422	0.0934163
cg03260249	-0.00109445	0.00174047	0.531112
cg03260259	0.0175366	0.00878749	0.0491028
cg03260383	0.00103067	0.0020013	0.607859
cg03260392	0.00692503	0.00537194	0.200776
cg03260458	0.00814298	0.00533223	0.130357
cg03260488	-0.00249118	0.00529634	0.639277
cg03260518	-0.00232672	0.00515587	0.652914
cg03260530	-0.0331046	0.0251072	0.190787
cg03260563	-0.00201193	0.0069084	0.771569
cg03260566	-0.00261029	0.00526215	0.62111
cg03260568	0.00937269	0.00522097	0.0760944
cg03260574	-0.00050162	0.00567357	0.929751
cg03260621	0.0071084	0.009772	0.468919
cg03260624	-0.00538532	0.00822385	0.514298
cg03260643	-0.00312797	0.00870478	0.720212
cg03260661	-0.000156625	0.00157707	0.921117
cg03260689	-0.00439408	0.00544023	0.421465
cg03260732	0.00360761	0.00767652	0.639564
cg03260744	0.00779939	0.00473415	0.103068
cg03260765	2.42958e-05	0.00342744	0.99436
cg03260781	-0.0334069	0.0191358	0.0843787
cg03260785	-0.000394078	0.0011575	0.734335
cg03260790	-0.00247172	0.00134668	0.0698611
cg03260792	0.00569193	0.00304806	0.0652143
cg03260799	-0.0021583	0.002077	0.301617
cg03260824	-0.00521883	0.00430281	0.228456
cg03260836	0.00190854	0.00429459	0.657853
cg03260858	-0.00742235	0.00639041	0.248623
cg03260916	0.00530978	0.00468431	0.260107
cg03260918	0.00137294	0.00851178	0.872232
cg03260991	-0.000555831	0.00511691	0.913749
cg03261004	0.000173399	0.001215	0.886845
cg03261009	-0.00475039	0.00895226	0.597023
cg03261040	0.00165063	0.00896922	0.854416
cg03261044	-0.000885156	0.00142594	0.536385
cg03261067	0.0021259	0.00480434	0.659229
cg03261141	0.000174648	0.00410194	0.966136
cg03261155	-0.0054899	0.00645579	0.397446
cg03261162	0.00332929	0.00223172	0.139367
cg03261268	-0.0069806	0.00500156	0.166361
cg03261272	0.0015439	0.00308514	0.618035
cg03261347	-0.00483286	0.00791539	0.54308
cg03261377	-0.0142296	0.0108098	0.191509
cg03261408	-0.00611346	0.00663671	0.359515
cg03261428	-0.00553371	0.00639721	0.389407
cg03261471	0.00111438	0.00228666	0.627243
cg03261473	0.00375596	0.00373801	0.31778
cg03261483	-0.00868531	0.00367847	0.0204538
cg03261496	-0.0247868	0.0237831	0.300206
cg03261528	0.00440399	0.00417154	0.294018
cg03261557	0.0110335	0.00806843	0.174994
cg03261565	-0.0289208	0.0183956	0.119544
cg03261625	-0.00425201	0.0052921	0.423896
cg03261682	0.00176756	0.00329725	0.593278
cg03261725	-0.00238044	0.00760965	0.755168
cg03261737	-0.0213732	0.0143282	0.139397
cg03261757	-0.00105581	0.00322449	0.744125
cg03261774	-0.0191977	0.00914664	0.0387258
cg03261783	0.0191478	0.0118339	0.109272
cg03261800	0.00428088	0.00627467	0.496894
cg03261856	0.000256343	0.0115609	0.982361
cg03261929	0.00127881	0.0080959	0.874856
cg03261945	-0.000484971	0.00567666	0.932114
cg03261948	-0.0093896	0.00710642	0.189871
cg03262020	-0.000888359	0.00574646	0.877501
cg03262067	0.0014992	0.00380445	0.694496
cg03262130	-0.004575	0.00924273	0.621859
cg03262205	0.00119748	0.0014085	0.397559
cg03262246	0.00374327	0.00527471	0.47981
cg03262260	0.00233526	0.00254752	0.361844
cg03262295	-0.0130033	0.0086261	0.135322
cg03262404	0.0039771	0.003977	0.320071
cg03262445	-0.0069772	0.00494733	0.162018
cg03262454	0.00281082	0.00520326	0.590436
cg03262503	0.0150881	0.0108417	0.16757
cg03262601	0.0138436	0.00426206	0.0016515
cg03262605	-0.00974074	0.00705367	0.170833
cg03262690	-0.00345017	0.00722429	0.634148
cg03262694	-0.00159867	0.00194559	0.4135
cg03262773	0.00400474	0.00185326	0.0334499
cg03262802	-0.00860351	0.00997086	0.390584
cg03262811	0.0214016	0.0132008	0.108585
cg03262820	-0.000599869	0.0011978	0.617771
cg03262870	-0.0049333	0.00453274	0.279438
cg03262885	-0.000392306	0.00336597	0.907485
cg03262887	-0.000661208	0.00415947	0.874065
cg03262918	0.0018589	0.00124547	0.139177
cg03263002	-0.0146042	0.021838	0.505423
cg03263025	-0.00036889	0.00146474	0.801754
cg03263046	0.00414423	0.00749559	0.581757
cg03263115	0.00105128	0.005516	0.849293
cg03263117	0.00868477	0.00450887	0.0573508
cg03263123	0.000572865	0.00361128	0.874326
cg03263168	-0.000972809	0.00221237	0.661236
cg03263197	0.00208285	0.0243744	0.932098
cg03263226	-0.00312334	0.00761214	0.682587
cg03263229	-0.00209636	0.00416144	0.615705
cg03263237	-0.0119928	0.00817885	0.146168
cg03263272	0.00596104	0.0110028	0.589359
cg03263274	-0.00814868	0.00652883	0.215341
cg03263334	-0.00642689	0.00998531	0.521506
cg03263337	-0.0103631	0.00814773	0.206797
cg03263502	0.00625407	0.00567944	0.273857
cg03263513	-0.000781541	0.00241956	0.747463
cg03263514	-0.00747326	0.00658339	0.259422
cg03263543	-0.0156801	0.0128783	0.226681
cg03263549	-0.00438132	0.00313809	0.166214
cg03263573	0.00185789	0.00468714	0.692796
cg03263594	0.0236191	0.0105521	0.0277524
cg03263613	0.00221394	0.00469158	0.638182
cg03263618	0.00123746	0.00249857	0.621659
cg03263637	-0.00809904	0.0152179	0.595941
cg03263673	-0.00278311	0.0061606	0.652567
cg03263685	-6.67526e-05	0.00111026	0.952195
cg03263694	0.000512413	0.00537525	0.924273
cg03263706	-0.00693927	0.00585674	0.239309
cg03263716	-0.00143718	0.00314153	0.648468
cg03263719	-0.00536583	0.00465648	0.25234
cg03263792	0.00350815	0.00544785	0.521301
cg03263864	-0.00244475	0.00467044	0.601991
cg03263929	0.0029242	0.00167217	0.083862
cg03263948	0.00572553	0.00554274	0.304477
cg03263979	0.00860584	0.00546313	0.118826
cg03263997	-0.000940263	0.00466033	0.840576
cg03264014	-0.0054625	0.00440918	0.218718
cg03264071	0.00860446	0.00702549	0.223976
cg03264106	0.0189772	0.0141324	0.182825
cg03264133	0.0517876	0.0382019	0.178725
cg03264156	0.010893	0.0069356	0.119908
cg03264209	0.00499189	0.00548344	0.36515
cg03264253	0.00595925	0.00216978	0.00732002
cg03264306	-0.00563346	0.00433928	0.197633
cg03264349	-0.0100671	0.00604022	0.099176
cg03264356	-0.00145741	0.00532881	0.78512
cg03264414	0.0209528	0.0197845	0.292508
cg03264444	0.000340046	0.00143318	0.813008
cg03264464	-0.00463105	0.004629	0.319871
cg03264503	0.00633524	0.00899777	0.483257
cg03264526	0.00217495	0.00612613	0.723428
cg03264550	-0.000213953	0.00426097	0.960068
cg03264585	-0.000645677	0.0129693	0.960408
cg03264601	-0.00378316	0.00339597	0.268341
cg03264624	-7.79347e-05	0.00425953	0.985444
cg03264670	0.000213752	0.00139171	0.878289
cg03264693	-0.00247913	0.00380838	0.516783
cg03264728	-0.00252218	0.00527769	0.633924
cg03264729	-0.00138851	0.00787087	0.860381
cg03264748	0.000314593	0.00503257	0.950299
cg03264751	-0.00131612	0.00158417	0.408362
cg03264884	0.00202533	0.00154571	0.193546
cg03264911	0.00291603	0.00938505	0.756764
cg03264934	-0.00497329	0.00159521	0.00247128
cg03264960	0.000428809	0.00164427	0.794871
cg03264986	-0.000353837	0.00165949	0.831654
cg03264995	0.0113519	0.00586607	0.0562172
cg03265014	-0.00419841	0.00781493	0.592481
cg03265062	-0.00162447	0.00131004	0.218306
cg03265074	-0.00451199	0.00509204	0.378014
cg03265088	-0.00399453	0.00487097	0.414418
cg03265111	-0.00970046	0.00460867	0.0381904
cg03265190	0.000377402	0.00170207	0.825043
cg03265213	0.0126636	0.00558532	0.02585
cg03265267	0.000880586	0.00141121	0.534265
cg03265268	0.00534894	0.00485819	0.273927
cg03265277	0.0120024	0.00918706	0.194843
cg03265289	0.00334608	0.00718067	0.642392
cg03265360	0.0026788	0.0045222	0.555142
cg03265385	0.0190651	0.0135116	0.161804
cg03265418	0.000371262	0.0114381	0.974181
cg03265490	0.0118806	0.0073079	0.107627
cg03265495	-0.00516399	0.00376619	0.173857
cg03265533	-0.00230443	0.00596168	0.70004
cg03265561	0.00203937	0.0064574	0.752897
cg03265564	0.00305549	0.00394924	0.441212
cg03265642	0.006198	0.00767803	0.42173
cg03265662	-0.00566501	0.00578577	0.330231
cg03265664	0.00648628	0.00383488	0.0943419
cg03265671	-0.0118032	0.00667472	0.0805092
cg03265677	-0.00471395	0.0122633	0.701624
cg03265692	-0.00092981	0.00158715	0.559502
cg03265752	-0.000673337	0.00464739	0.885137
cg03265826	0.00243164	0.00519388	0.64083
cg03265862	-0.0093839	0.00783007	0.233999
cg03265944	0.00226618	0.0023503	0.337614
cg03265951	0.00455306	0.00438003	0.30145
cg03265956	-0.00567124	0.0116894	0.628782
cg03265969	0.00308286	0.00526637	0.559804
cg03265991	-0.00150026	0.00588465	0.799368
cg03266046	0.00868428	0.0100386	0.389367
cg03266048	-0.00190511	0.00787934	0.809515
cg03266055	-0.00105303	0.00137254	0.445034
cg03266059	0.000326621	0.00265637	0.902424
cg03266061	-0.00185545	0.00411304	0.65303
cg03266100	0.0162834	0.0105256	0.125486
cg03266123	0.000542239	0.00591405	0.927158
cg03266158	0.00301276	0.00320109	0.349225
cg03266200	-0.0370689	0.0233385	0.115842
cg03266297	0.0172958	0.012304	0.163372
cg03266337	0.0017862	0.00816826	0.827415
cg03266377	-0.000403257	0.00345632	0.907389
cg03266453	0.00744316	0.00441601	0.0954773
cg03266467	-0.000540124	0.00513195	0.916422
cg03266488	-0.00472917	0.00469538	0.316634
cg03266519	-0.00684272	0.00690214	0.324243
cg03266576	0.000296939	0.00140156	0.83271
cg03266646	-7.51439e-05	0.00281115	0.978736
cg03266686	-0.0187757	0.00776589	0.017705
cg03266780	-0.0106373	0.0100788	0.29416
cg03266892	-0.00851747	0.00406843	0.0392104
cg03266921	-0.0106709	0.00540995	0.0517337
cg03266942	-0.00263346	0.00482036	0.586245
cg03266952	-0.00422047	0.00690774	0.542808
cg03266992	-0.00140486	0.00133376	0.295117
cg03267026	0.0113737	0.0079546	0.156349
cg03267139	3.87178e-05	0.00515082	0.99402
cg03267151	-0.00871749	0.00752328	0.249735
cg03267160	6.00876e-05	0.00132613	0.963964
cg03267167	-0.000944738	0.00459067	0.837432
cg03267192	-0.000427973	0.00239398	0.858534
cg03267220	0.00237867	0.00419436	0.572099
cg03267254	-0.000367261	0.00117535	0.755432
cg03267280	-0.00308622	0.00348382	0.378129
cg03267321	-0.00616238	0.00496419	0.217807
cg03267342	-6.26081e-05	0.00154369	0.967742
cg03267419	0.0111539	0.00742738	0.13679
cg03267466	-0.0165349	0.0191198	0.389524
cg03267470	-0.00202441	0.00420578	0.631483
cg03267487	0.0285827	0.018238	0.120697
cg03267502	0.000749126	0.00169756	0.660093
cg03267511	0.00545131	0.00747779	0.467959
cg03267512	-0.00596025	0.00607344	0.329135
cg03267527	0.000183089	0.0038784	0.962456
cg03267546	0.00499177	0.00407476	0.223864
cg03267557	-0.00911042	0.00770543	0.240293
cg03267620	0.0012973	0.00327238	0.692752
cg03267667	0.0016404	0.00191787	0.394723
cg03267668	-0.00041868	0.00767644	0.956629
cg03267697	0.0260767	0.0115609	0.026604
cg03267730	-0.0220886	0.0133549	0.101737
cg03267742	-0.0056563	0.00497392	0.258581
cg03267779	-0.000621108	0.00142819	0.664717
cg03267787	-0.00321044	0.00537669	0.551989
cg03267860	-0.00202466	0.00408877	0.621724
cg03267912	-0.00051244	0.00619863	0.934304
cg03267954	-0.00631008	0.00386177	0.105875
cg03267958	0.00363764	0.00452883	0.424037
cg03267959	-0.0017723	0.00477706	0.711538
cg03268007	0.00125486	0.00159797	0.434423
cg03268012	0.00300461	0.00366215	0.414202
cg03268063	0.00590035	0.00330772	0.0779414
cg03268072	-0.015854	0.0118909	0.185921
cg03268172	0.0203721	0.00738244	0.00705679
cg03268191	0.0034499	0.00556986	0.537281
cg03268293	-0.000500657	0.00986296	0.959632
cg03268306	-0.000535193	0.022587	0.98115
cg03268399	-0.00709774	0.00497195	0.156999
cg03268401	0.00123998	0.00277093	0.65563
cg03268463	-0.0072134	0.00368294	0.0533633
cg03268556	0.00200971	0.00117424	0.0905527
cg03268595	0.00203333	0.00774611	0.793559
cg03268613	-0.0021105	0.007519	0.779616
cg03268619	-0.0011048	0.00398114	0.782049
cg03268697	0.00429633	0.00812724	0.598406
cg03268699	-0.00304575	0.00426672	0.477237
cg03268737	-0.0162031	0.00763669	0.0367027
cg03268751	-0.0338532	0.0174827	0.0560665
cg03268860	-0.0099933	0.0105516	0.346219
cg03268933	0.000964089	0.00561171	0.863994
cg03268942	0.0136578	0.00550322	0.0149946
cg03268959	-0.00665569	0.00666268	0.320589
cg03268969	0.00676764	0.00974563	0.489264
cg03269019	-0.0156508	0.00776697	0.0469874
cg03269020	0.0115296	0.00676223	0.091764
cg03269045	-0.000818342	0.00154671	0.598092
cg03269050	0.00479601	0.00377904	0.207788
cg03269105	0.00772696	0.00824251	0.351121
cg03269171	0.00151418	0.0014098	0.285776
cg03269218	0.00606498	0.0147143	0.68122
cg03269282	0.0106448	0.0075383	0.161488
cg03269290	-0.000371144	0.00116333	0.750464
cg03269313	-0.00733968	0.00364413	0.0470876
cg03269320	0.00746086	0.0095521	0.436882
cg03269363	-0.0142757	0.0127069	0.264332
cg03269368	0.00358923	0.00307588	0.246441
cg03269387	-0.00695394	0.00804074	0.389506
cg03269429	0.00687413	0.00842224	0.416621
cg03269449	0.00144874	0.00134202	0.283338
cg03269499	0.000591954	0.00296418	0.84218
cg03269503	-0.00224642	0.0125597	0.858464
cg03269635	0.0165599	0.00645126	0.0119698
cg03269636	0.0038349	0.00510903	0.454911
cg03269638	-0.0049624	0.00391939	0.208852
cg03269647	0.00441314	0.00865498	0.611416
cg03269663	-0.000820667	0.00516966	0.874236
cg03269667	-0.0122723	0.0117492	0.299137
cg03269673	0.000700652	0.00510983	0.891254
cg03269694	-0.00240103	0.00194191	0.219626
cg03269716	0.00653187	0.00692395	0.348102
cg03269757	-0.0035287	0.0077142	0.648503
cg03269770	-0.0107539	0.00950218	0.260857
cg03269926	0.00655116	0.00504196	0.197264
cg03269976	-0.000664222	0.00389544	0.865003
cg03270036	-0.00131996	0.00354507	0.710547
cg03270053	0.000774101	0.00679733	0.909593
cg03270060	-0.00377406	0.00341501	0.272146
cg03270063	-0.0018298	0.0035996	0.612506
cg03270074	-0.000183891	0.00830565	0.982387
cg03270085	-0.00855577	0.00985966	0.387915
cg03270133	0.00577929	0.00566142	0.31017
cg03270167	-0.000333822	0.00158402	0.83358
cg03270175	0.0135765	0.0090835	0.138628
cg03270197	-0.0010585	0.00154191	0.494234
cg03270204	-0.0127867	0.00776655	0.103292
cg03270217	-0.00233758	0.00354288	0.511128
cg03270291	0.018865	0.0164556	0.254766
cg03270340	0.00835016	0.0049216	0.0933413
cg03270374	0.00092665	0.00328913	0.778819
cg03270376	-0.00127283	0.00133836	0.34422
cg03270395	0.00129871	0.00131597	0.326436
cg03270524	-0.00387837	0.0058681	0.510408
cg03270619	0.0012628	0.00289562	0.66384
cg03270639	0.00042864	0.0062531	0.945506
cg03270710	0.0173742	0.00859109	0.0462114
cg03270777	-0.0138247	0.011586	0.236025
cg03270836	0.0026668	0.0164063	0.871252
cg03270881	-0.00510486	0.00381858	0.184757
cg03270883	-0.00556519	0.0043052	0.199549
cg03270919	-0.00139538	0.00419165	0.740014
cg03270929	-0.000381676	0.00984076	0.969151
cg03270935	-0.000118259	0.00151235	0.937852
cg03270969	0.014664	0.00793124	0.06787
cg03271007	0.00139808	0.00580283	0.810175
cg03271080	-0.013264	0.00628644	0.0377354
cg03271093	-0.0054749	0.0135627	0.687444
cg03271140	-0.0011366	0.00370035	0.759455
cg03271150	-0.0100025	0.00486357	0.0427188
cg03271162	0.00157961	0.00431333	0.715094
cg03271175	0.00102681	0.00151866	0.500752
cg03271182	0.0011127	0.00141614	0.434162
cg03271256	-0.000518904	0.00429706	0.904161
cg03271263	-0.00103028	0.00221665	0.643243
cg03271269	-0.00161615	0.00308168	0.601307
cg03271293	-0.00745881	0.00741276	0.317104
cg03271354	0.000193219	0.00229395	0.933067
cg03271487	-0.053505	0.0288471	0.0670154
cg03271520	0.0142381	0.00772387	0.0686766
cg03271533	0.0197246	0.0109251	0.0744662
cg03271534	0.00442405	0.00390131	0.259913
cg03271598	-0.0102431	0.00824375	0.217382
cg03271650	0.019415	0.00688233	0.00592991
cg03271749	-0.00654241	0.00660657	0.32478
cg03271761	-0.00179599	0.00804702	0.823913
cg03271805	-0.00172883	0.00530044	0.74508
cg03271813	-0.00542166	0.00508646	0.289418
cg03271907	0.00288805	0.00457844	0.529829
cg03271936	0.00701914	0.00810816	0.389042
cg03271939	0.0141654	0.0146462	0.336138
cg03271997	-0.00338195	0.00439494	0.443676
cg03272020	-0.00138678	0.00386027	0.720283
cg03272089	-0.00134085	0.00496484	0.787747
cg03272103	-0.00909739	0.00749797	0.228294
cg03272119	-0.0089749	0.00308911	0.00465101
cg03272140	-0.00164912	0.0046849	0.725684
cg03272147	0.00637467	0.00504214	0.209507
cg03272170	0.0019114	0.00393312	0.628207
cg03272195	-0.00353951	0.00687562	0.608005
cg03272225	-0.00480138	0.00328306	0.147215
cg03272264	1.2232e-05	0.00335091	0.997096
cg03272292	-0.00129298	0.0016589	0.437846
cg03272302	-0.00887655	0.00994174	0.374397
cg03272310	0.0205392	0.00861858	0.0193428
cg03272326	0.00678873	0.00870372	0.437519
cg03272367	-0.00494739	0.00386107	0.203475
cg03272370	0.00725173	0.00280573	0.011415
cg03272408	-0.00835043	0.00684437	0.225745
cg03272415	0.00635746	0.0116091	0.585351
cg03272499	0.00381694	0.00928867	0.682138
cg03272508	-0.00232111	0.00152204	0.130885
cg03272597	0.00525238	0.0074105	0.480359
cg03272633	0.00010377	0.00314204	0.973729
cg03272642	-0.00298817	0.0032595	0.361803
cg03272669	0.000767793	0.00146758	0.602187
cg03272731	-0.00534395	0.00450395	0.238654
cg03272798	-0.00117036	0.00634032	0.85398
cg03272836	0.00500408	0.00511073	0.33023
cg03272877	0.0329116	0.0196035	0.0967662
cg03272886	-0.0043825	0.00472368	0.356093
cg03272903	-0.00504445	0.00380266	0.188126
cg03272928	-0.00426071	0.00346581	0.222253
cg03272932	0.0210164	0.0074594	0.00599021
cg03272941	-0.0184687	0.0119704	0.126495
cg03272958	0.00753491	0.00373952	0.0469984
cg03272982	-0.00219445	0.00647873	0.73564
cg03273012	0.00389737	0.00488389	0.427041
cg03273025	-7.77969e-05	0.00191752	0.96773
cg03273057	-0.00470115	0.00450405	0.299487
cg03273069	-0.0260564	0.0431711	0.547705
cg03273183	-0.00516502	0.00967457	0.594789
cg03273228	-0.00208071	0.00575982	0.718791
cg03273233	-0.00124772	0.00472345	0.792285
cg03273315	0.00685929	0.00507795	0.180263
cg03273382	-0.00107751	0.00125808	0.394092
cg03273420	-0.00250619	0.00507592	0.622733
cg03273509	-0.000114845	0.00115983	0.921351
cg03273574	-0.00639263	0.00778281	0.413676
cg03273578	-0.0140435	0.00811352	0.0870195
cg03273606	-0.00236881	0.0053697	0.660203
cg03273615	0.00341577	0.00931271	0.714669
cg03273678	-0.0122012	0.0055143	0.0295407
cg03273694	-0.015122	0.00807687	0.0645292
cg03273698	-0.0117055	0.00589635	0.0502707
cg03273700	0.00482643	0.00265543	0.0725722
cg03273715	-0.0109639	0.00793248	0.170461
cg03273733	-0.0139631	0.00940112	0.141089
cg03273748	0.000584147	0.00723635	0.935847
cg03273803	-0.00176111	0.00514498	0.732954
cg03273872	0.000389002	0.00915811	0.966216
cg03273949	-0.00465293	0.01936	0.810635
cg03273983	0.00607794	0.00483539	0.212129
cg03274021	0.00332532	0.00243451	0.175488
cg03274046	-0.00822839	0.0069427	0.239171
cg03274053	-0.0124713	0.00504023	0.0152887
cg03274069	0.000230002	0.00656734	0.972142
cg03274117	-0.00800759	0.00432565	0.0675356
cg03274197	-0.0013522	0.00358951	0.707308
cg03274234	-0.0140329	0.00614816	0.0249012
cg03274337	-0.00125719	0.00524134	0.811003
cg03274368	0.00538331	0.00671288	0.424774
cg03274378	0.00667088	0.00638191	0.298789
cg03274401	-0.000787373	0.0048135	0.870444
cg03274456	-0.0360257	0.0198833	0.0734589
cg03274539	-0.00220287	0.00308288	0.476801
cg03274573	0.00581971	0.00625146	0.354463
cg03274580	-0.00931447	0.00858983	0.281201
cg03274601	0.0120778	0.00920726	0.193048
cg03274635	-0.00231764	0.00308428	0.454417
cg03274654	0.000745835	0.00184232	0.686592
cg03274669	-0.00397389	0.00401398	0.324913
cg03274695	0.00741534	0.00504371	0.145111
cg03274699	0.000815329	0.00457911	0.859095
cg03274778	0.0119158	0.00734746	0.108473
cg03274800	-0.00243977	0.0076192	0.749574
cg03274812	-0.000167216	0.00373873	0.964429
cg03274831	-0.00534631	0.00568373	0.349497
cg03274876	0.00479509	0.0023954	0.0484227
cg03274980	0.0115734	0.00728896	0.11596
cg03274991	0.00292197	0.00152027	0.0578789
cg03275049	0.0109524	0.00631534	0.0864149
cg03275056	0.00162051	0.00208544	0.439232
cg03275067	0.0156609	0.00784153	0.0489309
cg03275076	0.00103119	0.00591702	0.862054
cg03275084	-0.0124652	0.00611979	0.0447023
cg03275103	0.0111965	0.0062305	0.0757986
cg03275107	-0.00676789	0.00572269	0.240173
cg03275130	0.000349176	0.0021138	0.869179
cg03275186	0.000174668	0.001431	0.903133
cg03275201	-0.0104542	0.00773351	0.179942
cg03275274	-0.00731574	0.00491809	0.140494
cg03275284	-0.000711721	0.00493432	0.885645
cg03275297	0.0173019	0.013045	0.188202
cg03275302	0.00755352	0.00654616	0.251707
cg03275306	0.00159273	0.00818283	0.846126
cg03275323	0.00196003	0.0055427	0.724477
cg03275375	0.00769851	0.00672866	0.255705
cg03275396	-0.00101956	0.00433893	0.814776
cg03275459	0.0109996	0.00651203	0.0947775
cg03275461	-0.000365091	0.00517964	0.943969
cg03275563	0.00157242	0.00184379	0.3961
cg03275582	0.00795434	0.00559566	0.158741
cg03275595	0.00208364	0.00885824	0.81459
cg03275611	-0.00121329	0.00451554	0.788802
cg03275648	-0.00214021	0.00537553	0.691503
cg03275698	0.017074	0.0100394	0.0925727
cg03275734	0.00162759	0.0098528	0.869177
cg03275758	0.00751637	0.010284	0.466816
cg03275782	0.00380285	0.00386433	0.3278
cg03275851	0.0329412	0.0185657	0.0795102
cg03275864	-0.00557996	0.00466001	0.234398
cg03275880	-0.00416867	0.0119175	0.727338
cg03275895	0.000768142	0.00350001	0.826799
cg03275946	0.00212895	0.00602501	0.72468
cg03275961	-0.00150608	0.00735092	0.838142
cg03275998	-0.0187264	0.0157715	0.238318
cg03276000	-0.00493173	0.00647641	0.448423
cg03276022	-0.010229	0.00658314	0.123859
cg03276134	-0.00822535	0.00572721	0.154535
cg03276149	0.0077095	0.0109743	0.484238
cg03276166	-0.0134042	0.00889712	0.135542
cg03276167	0.00233558	0.00162556	0.154365
cg03276200	-0.0124162	0.00979278	0.208218
cg03276202	-0.00544637	0.00670098	0.418568
cg03276257	0.00126295	0.00642858	0.84471
cg03276323	0.00523573	0.00609107	0.392386
cg03276353	-0.00293726	0.0055872	0.600426
cg03276396	0.00513767	0.00342801	0.137563
cg03276399	0.00103674	0.00237776	0.663905
cg03276401	-0.00987221	0.0115438	0.394791
cg03276408	0.00839214	0.0120041	0.486352
cg03276422	-0.00113794	0.00145041	0.434839
cg03276430	-0.00488899	0.010527	0.643503
cg03276468	-0.00818345	0.00532024	0.127635
cg03276479	-0.0159823	0.0134452	0.237794
cg03276484	0.00129722	0.0047785	0.786672
cg03276489	-0.00219188	0.00342141	0.523442
cg03276512	0.00515692	0.00382837	0.181469
cg03276552	-0.00125009	0.00553028	0.821696
cg03276581	-0.0109401	0.00903815	0.229391
cg03276602	-0.0140605	0.00973372	0.152186
cg03276693	-0.00625082	0.00402481	0.124036
cg03276778	-0.00982949	0.00969861	0.313635
cg03276785	-0.00394093	0.00186725	0.0376813
cg03276795	0.0208861	0.0127248	0.104331
cg03276813	0.00350099	0.00150669	0.0224768
cg03276831	0.000916097	0.00547644	0.867538
cg03276883	-0.0133438	0.00766037	0.0850548
cg03276920	-0.0789181	0.0591169	0.185375
cg03276956	-0.00248964	0.00173951	0.155946
cg03276972	0.00386385	0.00402986	0.340314
cg03277049	0.00266058	0.00894841	0.766927
cg03277051	-0.000592375	0.001316	0.653735
cg03277065	0.00522658	0.00417255	0.213703
cg03277112	-0.000400248	0.00174918	0.819546
cg03277125	-0.000335005	0.0034701	0.923313
cg03277153	-0.00796967	0.00733374	0.280166
cg03277155	-0.00163944	0.00353303	0.643784
cg03277161	0.00251858	0.00544754	0.644996
cg03277226	0.00585639	0.00892041	0.513225
cg03277268	0.00360942	0.00658745	0.585147
cg03277377	-0.000496215	0.00326699	0.879627
cg03277426	0.0101059	0.0109474	0.358492
cg03277434	-0.00730627	0.00411183	0.0790817
cg03277455	0.00112662	0.00946671	0.905543
cg03277496	-0.00221906	0.00396116	0.57678
cg03277499	0.00695675	0.00825953	0.401947
cg03277515	-0.00908292	0.00772837	0.243093
cg03277534	0.0047299	0.0142786	0.741246
cg03277540	-0.0101894	0.00703048	0.150843
cg03277550	0.00543389	0.0079347	0.495274
cg03277560	0.028276	0.0128502	0.030426
cg03277630	-0.00133732	0.0061766	0.829094
cg03277658	-0.00131432	0.00491816	0.789918
cg03277828	0.00121093	0.00115938	0.299164
cg03277841	-0.0108871	0.00484439	0.0271461
cg03277842	0.00239	0.00411744	0.563108
cg03277925	0.0308962	0.0251158	0.221957
cg03277950	0.00450554	0.0173341	0.795537
cg03277974	-0.00148367	0.00519102	0.7757
cg03278072	-0.0237963	0.00913477	0.010804
cg03278108	-0.00327159	0.0131201	0.803672
cg03278114	-0.0128059	0.00642365	0.0493333
cg03278230	0.00183056	0.00256959	0.478127
cg03278250	0.00043701	0.0037157	0.906646
cg03278299	-0.00297255	0.0106109	0.780034
cg03278306	0.019445	0.0162349	0.234276
cg03278365	0.0023525	0.00666336	0.724905
cg03278407	-0.000280566	0.00470314	0.952567
cg03278431	-0.00303785	0.00482734	0.530801
cg03278467	-0.00338524	0.00450947	0.454861
cg03278488	-0.00413313	0.0026229	0.118706
cg03278510	0.000453873	0.0042461	0.915121
cg03278514	-0.00325803	0.0023669	0.1722
cg03278516	-0.0219113	0.0139017	0.118618
cg03278527	-0.0048742	0.00376337	0.198689
cg03278549	0.0233708	0.0141079	0.101208
cg03278556	0.00298117	0.00477603	0.534134
cg03278564	-0.00356447	0.00716928	0.620312
cg03278568	-0.0304859	0.0145857	0.0395257
cg03278573	0.00530823	0.0134157	0.693315
cg03278579	-0.00363788	0.00391671	0.355557
cg03278611	0.00269631	0.00817534	0.742336
cg03278639	-0.00221275	0.00367537	0.548709
cg03278643	0.0118241	0.00659939	0.0766586
cg03278703	-0.000385175	0.00203218	0.850112
cg03278707	0.00453825	0.010141	0.655615
cg03278715	-0.021635	0.0195055	0.270413
cg03278726	0.00511084	0.0136989	0.709994
cg03278730	0.00112942	0.0130145	0.931044
cg03278734	0.0130048	0.00931082	0.166044
cg03278754	0.0146563	0.00988862	0.141918
cg03278795	-0.00808914	0.00429207	0.0628129
cg03278802	0.0101743	0.00702195	0.150954
cg03278803	0.00812171	0.00738039	0.274174
cg03278811	-0.000347687	0.0061528	0.955066
cg03278861	-0.00923943	0.0102283	0.368851
cg03278866	-0.00118901	0.00155326	0.446047
cg03278868	0.00822581	0.0059115	0.167624
cg03278877	0.0149079	0.00729266	0.0439545
cg03278924	-0.000637202	0.0015159	0.67527
cg03278960	-0.00255487	0.00161411	0.117088
cg03278965	0.00427212	0.00342836	0.216068
cg03278989	-0.000924357	0.00197871	0.641559
cg03279076	0.00541897	0.013336	0.68549
cg03279114	0.00380298	0.00417127	0.364442
cg03279164	-0.00204342	0.0033086	0.538447
cg03279185	-0.00232156	0.00520782	0.656861
cg03279206	0.00985333	0.0079848	0.220522
cg03279219	-0.0434158	0.0407192	0.289272
cg03279302	-0.00206324	0.0051017	0.686895
cg03279381	0.0270326	0.0128361	0.0380876
cg03279442	0.0165338	0.0078656	0.0384404
cg03279443	-0.00100476	0.00118596	0.399203
cg03279470	0.000271916	0.00169046	0.872582
cg03279483	-0.00245127	0.00263745	0.355248
cg03279503	-0.00107917	0.00333424	0.746969
cg03279522	0.00236192	0.00995363	0.812988
cg03279535	-0.0018177	0.00210218	0.389597
cg03279631	0.00579649	0.00524128	0.271805
cg03279903	0.000389294	0.00567943	0.945509
cg03279939	0.035795	0.0141244	0.0130582
cg03279985	-0.000604785	0.0105753	0.954526
cg03279995	-0.00122299	0.00659118	0.85323
cg03280063	0.00144659	0.0064683	0.823559
cg03280108	-0.0250566	0.0171051	0.146563
cg03280113	0.00108399	0.00135927	0.427345
cg03280118	0.0128891	0.00939897	0.1738
cg03280139	-0.000164542	0.00394716	0.966844
cg03280235	-0.00126679	0.00935141	0.892557
cg03280245	0.0059471	0.0083769	0.479639
cg03280270	0.00682705	0.00492178	0.168951
cg03280299	0.0141471	0.00880109	0.111584
cg03280332	0.0101645	0.00941161	0.283127
cg03280420	-0.00468976	0.00417948	0.26491
cg03280438	0.0144648	0.00686526	0.0380004
cg03280523	-0.00504194	0.00392342	0.202172
cg03280530	-0.00264434	0.00612535	0.667025
cg03280548	0.000125546	0.00682785	0.985372
cg03280573	0.01072	0.00545951	0.0527761
cg03280604	0.0160543	0.00952942	0.0956289
cg03280605	-0.0104041	0.00439478	0.0201328
cg03280611	-0.00845231	0.00414	0.044218
cg03280620	0.000713522	0.0015281	0.641715
cg03280622	-0.0113885	0.0115866	0.328383
cg03280624	0.000601626	0.00117602	0.610241
cg03280759	0.0010092	0.0024735	0.684273
cg03280783	0.00131957	0.00851692	0.877232
cg03280812	0.000992043	0.0108812	0.927567
cg03280839	0.00329	0.00566175	0.56268
cg03280887	0.0010155	0.00451262	0.822479
cg03280966	0.000740922	0.0036055	0.837664
cg03281018	0.00140364	0.0111973	0.900531
cg03281032	-0.00043108	0.00519653	0.934078
cg03281038	0.0132834	0.0094954	0.16539
cg03281139	0.0270144	0.0127565	0.0370536
cg03281154	0.00418728	0.00576776	0.4698
cg03281187	-0.00484564	0.00205628	0.0206934
cg03281194	-0.000877678	0.00547682	0.873053
cg03281217	-0.003035	0.00374216	0.419563
cg03281226	0.0163269	0.00947243	0.0883283
cg03281257	0.017816	0.0125988	0.1609
cg03281309	0.00298055	0.00395787	0.453442
cg03281335	0.000772135	0.00445976	0.862948
cg03281352	-0.00909098	0.00733386	0.218461
cg03281369	-0.00160142	0.00422222	0.705402
cg03281393	-0.0120003	0.00482693	0.0148257
cg03281426	0.012812	0.0122948	0.300266
cg03281512	-0.00181968	0.00346292	0.600591
cg03281572	-0.00333723	0.00559693	0.55255
cg03281588	0.0056382	0.0053659	0.296284
cg03281661	0.00311393	0.00238971	0.195994
cg03281680	-0.00232959	0.00125394	0.0665786
cg03281682	-0.00249089	0.00120612	0.0418795
cg03281691	-0.000760165	0.00712751	0.91531
cg03281705	-0.00112926	0.00697432	0.871747
cg03281788	0.0026883	0.00715121	0.707889
cg03281861	-0.00264705	0.00748481	0.724452
cg03281881	-0.0139002	0.00665086	0.0395378
cg03281911	-0.0203471	0.010141	0.0479165
cg03281929	-0.00249478	0.00478026	0.603071
cg03281981	0.0130549	0.00556911	0.0213484
cg03281984	-0.00701599	0.00856258	0.41481
cg03281991	0.00103717	0.00321495	0.747766
cg03282105	-0.00306474	0.0040219	0.448112
cg03282117	-0.00889453	0.00551497	0.11041
cg03282153	0.000777616	0.00967771	0.936142
cg03282173	-0.00433661	0.00843625	0.608524
cg03282192	-0.00403067	0.00477768	0.40118
cg03282283	0.0303631	0.0127872	0.0197721
cg03282295	0.00937496	0.00732361	0.203912
cg03282312	0.0115218	0.00804341	0.155599
cg03282313	0.00040804	0.00409963	0.920946
cg03282345	-0.0113345	0.010877	0.30027
cg03282386	0.00160683	0.00485058	0.74124
cg03282400	-0.00578406	0.00798349	0.470701
cg03282439	0.00723763	0.0025353	0.00538373
cg03282543	0.00230279	0.0070618	0.745139
cg03282572	-0.0150249	0.0174691	0.392105
cg03282600	0.000637387	0.00566667	0.910702
cg03282630	0.0402948	0.0325107	0.218518
cg03282633	-0.00214699	0.00438527	0.625656
cg03282686	0.00116234	0.00334054	0.728718
cg03282689	7.47916e-05	0.00437713	0.986406
cg03282693	0.00472665	0.00332132	0.158276
cg03282748	-0.00282213	0.0482673	0.953509
cg03282781	-0.00886182	0.00445315	0.0497297
cg03282858	0.00640662	0.00532405	0.23211
cg03282889	0.00279062	0.00578954	0.631008
cg03282926	-0.00260938	0.0033858	0.442982
cg03282968	-0.0201832	0.00992328	0.0450059
cg03282969	-0.00476812	0.00439867	0.281364
cg03282975	-0.0190716	0.0170801	0.26724
cg03282991	-0.0104737	0.00473322	0.0295291
cg03282993	-0.00374722	0.00371345	0.315728
cg03283031	-0.010169	0.00526044	0.0564758
cg03283041	-0.00561302	0.00514309	0.278123
cg03283042	0.000510151	0.00479716	0.915554
cg03283080	0.0401749	0.0172734	0.0223541
cg03283104	0.0011395	0.00375211	0.762085
cg03283124	0.000447898	0.00261209	0.864251
cg03283133	0.00228527	0.00493772	0.64465
cg03283134	-0.00386647	0.00644178	0.549922
cg03283169	0.000705023	0.00414589	0.865363
cg03283235	0.00505928	0.00353228	0.155642
cg03283252	0.00313981	0.00729385	0.667916
cg03283282	0.00485959	0.00962232	0.614812
cg03283312	-0.0069357	0.0068573	0.314614
cg03283421	0.0213542	0.0131706	0.108563
cg03283429	-0.000918615	0.00456175	0.840877
cg03283464	0.0105308	0.00545651	0.0568716
cg03283486	-0.00583481	0.00593417	0.328208
cg03283505	-0.00594456	0.0141704	0.675881
cg03283569	0.00033019	0.00291042	0.909934
cg03283643	-0.00825418	0.00403591	0.0438579
cg03283657	-0.00701751	0.00451425	0.123689
cg03283694	0.00117726	0.004981	0.813717
cg03283760	0.0162296	0.0113009	0.154551
cg03283792	0.00795331	0.00656388	0.228917
cg03283842	0.00228151	0.00227048	0.317754
cg03283848	0.00191334	0.00383216	0.618839
cg03283886	-0.00267824	0.00373267	0.47498
cg03283901	0.0107738	0.005363	0.0476475
cg03283929	-0.00488155	0.00500904	0.332487
cg03283990	0.0147039	0.00668616	0.0305196
cg03284024	-0.00297834	0.0101063	0.768925
cg03284045	0.00146429	0.00326517	0.654937
cg03284050	-0.00224027	0.00536413	0.67724
cg03284055	0.00587938	0.00319433	0.0690936
cg03284061	0.0120431	0.0104774	0.253526
cg03284095	-0.00145072	0.00398186	0.716494
cg03284113	-0.00257943	0.00446199	0.564697
cg03284117	0.000769861	0.00587746	0.896089
cg03284132	-0.00679716	0.00635134	0.287492
cg03284175	-0.00100507	0.00216098	0.643023
cg03284281	0.000636362	0.00524908	0.903786
cg03284308	-0.0207632	0.0161096	0.200858
cg03284310	0.0113043	0.0038532	0.00428112
cg03284348	0.0125474	0.00691025	0.0728518
cg03284392	0.00986593	0.00953208	0.303526
cg03284440	0.00037482	0.0015013	0.803435
cg03284505	-0.00410585	0.0047533	0.390079
cg03284554	0.00112038	0.00342475	0.744345
cg03284640	-0.0122284	0.0127909	0.34171
cg03284642	0.00407201	0.00408909	0.322098
cg03284649	0.000236279	0.00107246	0.826141
cg03284670	-0.00610026	0.00446486	0.175372
cg03284678	0.0049901	0.00483566	0.304962
cg03284709	0.00741199	0.00757486	0.330541
cg03284753	0.000974486	0.00528934	0.854257
cg03284761	-0.00177668	0.00343527	0.606338
cg03284768	0.000799444	0.00619001	0.897537
cg03284839	-0.00352208	0.00618354	0.570424
cg03284853	-0.00206131	0.00224073	0.360155
cg03284866	-0.00112656	0.00635759	0.859763
cg03284870	-0.00108644	0.00207969	0.602717
cg03284873	-0.00296051	0.00448456	0.510898
cg03284924	-0.0130145	0.00849997	0.129367
cg03285039	-0.00252889	0.00434424	0.561988
cg03285073	0.00389813	0.00863907	0.652953
cg03285093	-0.00259723	0.00358749	0.471028
cg03285112	0.0133038	0.00671482	0.050721
cg03285130	0.00428209	0.00721559	0.55442
cg03285133	-0.0055313	0.00654733	0.40053
cg03285215	-0.00582145	0.00584933	0.322383
cg03285219	0.000201609	0.00316058	0.949285
cg03285229	-0.00237297	0.00464411	0.61067
cg03285349	-0.000328998	0.00405686	0.935551
cg03285383	-0.0037838	0.00796679	0.636015
cg03285428	0.0168324	0.00969264	0.0859943
cg03285457	-0.00169075	0.0018691	0.368185
cg03285468	0.00225932	0.00715596	0.752967
cg03285485	0.00645253	0.00619805	0.300733
cg03285495	0.00565998	0.00522265	0.281476
cg03285549	0.000424591	0.00354707	0.904995
cg03285577	0.00156742	0.00708322	0.825389
cg03285617	-0.0165735	0.0258541	0.523182
cg03285705	0.00766806	0.00910239	0.401861
cg03285763	-0.0139981	0.00588321	0.0195309
cg03285823	0.00679609	0.00505321	0.182152
cg03285845	-0.00819795	0.00521602	0.119653
cg03285884	0.00568396	0.00392334	0.151001
cg03285902	-0.00557787	0.00803236	0.489267
cg03285963	-4.75308e-06	0.00130221	0.997096
cg03286031	0.00584505	0.0147303	0.692483
cg03286076	0.00218642	0.00499701	0.662799
cg03286098	0.00295907	0.00743517	0.691617
cg03286105	-0.0344424	0.0138384	0.0147175
cg03286215	0.0132628	0.0126198	0.296192
cg03286235	0.000883867	0.00133403	0.509367
cg03286262	-0.00345438	0.00683237	0.614423
cg03286333	0.00806438	0.00761751	0.292684
cg03286391	0.000473595	0.00248554	0.84933
cg03286461	0.00977068	0.00765129	0.205001
cg03286467	-0.00141607	0.00161372	0.382621
cg03286472	-0.00211938	0.00307198	0.492089
cg03286510	-0.000378438	0.00578475	0.94799
cg03286535	0.00713946	0.0107445	0.508145
cg03286582	0.00388399	0.00518333	0.455684
cg03286609	0.00477461	0.00512541	0.354144
cg03286617	-0.00199742	0.00480787	0.678838
cg03286735	0.000492473	0.00425968	0.908226
cg03286742	-0.00207399	0.00396548	0.602295
cg03286766	0.00292126	0.00929575	0.754077
cg03286783	-0.00157984	0.00112342	0.163204
cg03286826	0.00763476	0.00467868	0.106332
cg03286833	0.00202519	0.0089422	0.821363
cg03286855	0.018381	0.0167096	0.274355
cg03286870	-0.00979795	0.00540194	0.0731587
cg03286899	-0.00154231	0.00161318	0.341687
cg03286967	0.000692231	0.00184143	0.707891
cg03286983	-0.0108916	0.0105817	0.306201
cg03286984	-0.00443374	0.00338009	0.193064
cg03286987	-0.00656359	0.00610985	0.285675
cg03287035	0.00281747	0.00421353	0.505475
cg03287046	0.0108951	0.00504618	0.0335973
cg03287108	-0.00760467	0.00837855	0.366578
cg03287111	0.00354254	0.0028712	0.220593
cg03287123	0.0122562	0.0112472	0.278847
cg03287126	-0.00838399	0.00568867	0.144143
cg03287198	-0.00793097	0.0107416	0.462293
cg03287207	0.00448394	0.00377348	0.237958
cg03287299	-0.0113121	0.0131555	0.392222
cg03287314	-0.00860004	0.00587296	0.146704
cg03287339	0.0023372	0.00315311	0.460546
cg03287340	1.47662e-05	0.00173543	0.993231
cg03287359	0.00036394	0.00358518	0.919377
cg03287370	-0.00562076	0.00529989	0.291833
cg03287405	0.00338058	0.00686922	0.623863
cg03287432	-0.00185807	0.0171475	0.913961
cg03287469	0.000148669	0.00370577	0.968091
cg03287519	-0.00642321	0.00376897	0.0919063
cg03287527	0.00259031	0.00461932	0.576406
cg03287566	0.00558062	0.008816	0.528388
cg03287569	-0.000264176	0.00858211	0.975514
cg03287616	0.0118007	0.00396801	0.00380353
cg03287633	0.00903159	0.00840368	0.285472
cg03287658	0.00437477	0.00300047	0.148433
cg03287692	-0.00940363	0.00960667	0.330361
cg03287740	0.00396492	0.00308517	0.20215
cg03287763	0.006606	0.00383604	0.0886074
cg03287877	-0.0016264	0.00584311	0.781408
cg03287930	0.00153946	0.00482169	0.750281
cg03287936	0.0231619	0.0128016	0.0738586
cg03287964	-0.0191778	0.0082394	0.0222563
cg03287987	-0.0115247	0.00431148	0.00897508
cg03288028	-0.00397753	0.0053332	0.457795
cg03288114	0.000416351	0.00725407	0.954362
cg03288121	-0.0181525	0.00908977	0.0489474
cg03288148	-0.00114543	0.00653614	0.861293
cg03288168	0.0259891	0.00971499	0.00892308
cg03288217	0.00497994	0.00847066	0.558119
cg03288256	-0.0152854	0.00915481	0.0985825
cg03288304	0.000310072	0.00635105	0.961173
cg03288340	-0.00019871	0.00162433	0.902917
cg03288347	0.0274102	0.0176214	0.123455
cg03288419	-0.00120109	0.00142026	0.400049
cg03288429	-0.00250956	0.00301355	0.407261
cg03288461	0.000268628	0.001415	0.849874
cg03288490	0.00363787	0.00550537	0.510495
cg03288512	0.000656198	0.00445963	0.883361
cg03288515	-0.000929907	0.00448479	0.836223
cg03288534	0.00210524	0.00549064	0.702341
cg03288621	-8.71007e-05	0.00200447	0.96544
cg03288653	-0.00667906	0.0091453	0.467152
cg03288655	-2.01654e-06	0.00143127	0.998879
cg03288674	-0.000202299	0.00151599	0.894151
cg03288740	-0.0110231	0.00800477	0.172025
cg03288742	0.0116865	0.0479983	0.808209
cg03288797	-0.00226934	0.0090758	0.803144
cg03288803	0.00225242	0.00283841	0.429615
cg03288847	0.000527762	0.00325911	0.871733
cg03288922	-0.0056536	0.0207587	0.785999
cg03288924	0.00489753	0.00844462	0.563442
cg03288954	-0.00379589	0.00565701	0.503994
cg03289031	-0.00661307	0.00543571	0.227048
cg03289072	-0.00305549	0.00442646	0.491857
cg03289130	0.00171373	0.00219941	0.43799
cg03289180	-0.00933483	0.0121465	0.444261
cg03289197	0.0061562	0.00428947	0.154818
cg03289219	-0.0103736	0.00724649	0.155859
cg03289221	0.0396841	0.0457624	0.388231
cg03289224	-0.0148673	0.0122432	0.227909
cg03289264	-0.000336864	0.00544554	0.950816
cg03289369	0.00222769	0.00120677	0.0682945
cg03289374	0.00685674	0.00481572	0.158074
cg03289397	-0.000678687	0.00631542	0.914668
cg03289400	-0.0156177	0.00788835	0.0508819
cg03289443	0.00334733	0.0127128	0.792939
cg03289479	0.00498432	0.00572737	0.386551
cg03289484	-0.00313806	0.00518603	0.546689
cg03289523	0.00770663	0.020551	0.708573
cg03289548	0.000465029	0.00134228	0.729843
cg03289556	-0.00259908	0.00279368	0.354768
cg03289576	9.39006e-06	0.00105016	0.992886
cg03289591	-0.00734377	0.00457548	0.112112
cg03289602	0.000541332	0.00320495	0.866263
cg03289613	-0.0107218	0.00672001	0.114227
cg03289654	0.000422716	0.00503405	0.933272
cg03289679	-0.00178115	0.00345445	0.607434
cg03289681	0.000586692	0.00157888	0.711104
cg03289685	0.0067811	0.00623795	0.280008
cg03289750	0.00305459	0.00420265	0.469285
cg03289761	0.000456352	0.00617223	0.941231
cg03289764	0.00698064	0.00612396	0.25746
cg03289788	-0.00767976	0.00331225	0.0227622
cg03289801	0.00939285	0.00706404	0.187103
cg03289816	-0.00394927	0.00371614	0.290842
cg03289833	0.00475389	0.00548428	0.388424
cg03289872	0.00265596	0.00203483	0.195249
cg03289885	-0.00233445	0.00359685	0.518031
cg03289899	-0.00639256	0.00458741	0.167018
cg03289901	0.00175474	0.00739608	0.813018
cg03289906	-0.000112229	0.00260436	0.965726
cg03289961	0.00494502	0.0103969	0.635533
cg03289972	0.00447722	0.00993799	0.65346
cg03289975	0.00210706	0.00923263	0.820012
cg03290016	-0.00176549	0.00849926	0.835931
cg03290040	0.000525944	0.00182067	0.773365
cg03290183	0.00269972	0.00464421	0.562536
cg03290188	0.00544998	0.00423595	0.201646
cg03290213	-0.00245066	0.00376047	0.516319
cg03290223	0.000755338	0.00588986	0.898252
cg03290281	-0.00891605	0.0151552	0.557844
cg03290400	0.000858486	0.0025967	0.741736
cg03290418	0.0122646	0.0112502	0.278649
cg03290422	0.000410768	0.00620151	0.947341
cg03290514	0.0243248	0.0156295	0.123259
cg03290522	0.00532069	0.00358943	0.141868
cg03290550	-0.00347733	0.00261159	0.186503
cg03290560	0.00287706	0.00551359	0.603127
cg03290602	-0.000474122	0.00425027	0.911436
cg03290614	0.0069212	0.00471484	0.145721
cg03290683	0.00170377	0.00338105	0.615594
cg03290695	0.00103125	0.00531795	0.846691
cg03290730	0.00262068	0.00627908	0.677438
cg03290741	-0.00942836	0.00619724	0.131791
cg03290748	-0.00589651	0.00955277	0.538678
cg03290752	-0.00106704	0.00258046	0.680253
cg03290826	-0.00875039	0.00669585	0.194712
cg03290827	-0.0170064	0.00961141	0.0803311
cg03290846	0.000848753	0.00470708	0.857325
cg03290871	0.0159518	0.00823836	0.0560796
cg03290908	-0.0144563	0.011592	0.215711
cg03290972	-0.00384208	0.00472804	0.418656
cg03290977	-0.0105976	0.00657658	0.11071
cg03291024	0.00320088	0.00805445	0.692042
cg03291037	-0.00442246	0.00446765	0.324975
cg03291077	0.00571446	0.0105819	0.590562
cg03291085	0.00968349	0.00977028	0.324377
cg03291099	0.0202943	0.0114131	0.0788726
cg03291265	-0.00209926	0.00505413	0.678904
cg03291336	0.00117111	0.00237853	0.623699
cg03291350	-0.00500185	0.00443696	0.262709
cg03291396	0.0010822	0.00213119	0.612885
cg03291401	0.00139455	0.00627012	0.824515
cg03291430	-0.00603961	0.00458613	0.191321
cg03291453	-0.0160478	0.0104401	0.127893
cg03291455	-0.00952692	0.00723342	0.191273
cg03291481	0.0114457	0.016047	0.477594
cg03291519	0.00122685	0.00171788	0.477035
cg03291548	-0.00648271	0.0128573	0.615391
cg03291598	0.00836481	0.00528818	0.117325
cg03291607	-0.00323254	0.0126963	0.79963
cg03291684	-0.0038666	0.00166619	0.0226467
cg03291686	-0.0052691	0.0085315	0.538448
cg03291732	-0.0336058	0.0437524	0.444513
cg03291755	-0.004807	0.00925793	0.604919
cg03291819	-0.00913171	0.00445319	0.0433153
cg03291825	0.00937975	0.00581612	0.110428
cg03291835	-0.00448748	0.00429864	0.29941
cg03291837	0.00327107	0.00598405	0.586031
cg03291865	0.00862514	0.00519708	0.100593
cg03291960	-0.00229614	0.00219038	0.297413
cg03291996	0.0207439	0.0122932	0.0951044
cg03292040	0.0139142	0.00724542	0.0580811
cg03292049	0.000727754	0.00897557	0.935563
cg03292069	0.00291024	0.00437767	0.507941
cg03292088	-0.00149715	0.00435574	0.731888
cg03292141	-0.0137723	0.00901315	0.130134
cg03292149	0.00346936	0.00556766	0.534831
cg03292206	0.030577	0.0116381	0.01017
cg03292213	-0.000292079	0.0138292	0.983198
cg03292222	-0.00972754	0.00550964	0.0809803
cg03292225	0.00340107	0.0462702	0.941573
cg03292241	0.000384682	0.00124991	0.758996
cg03292284	-0.00155385	0.00533052	0.771362
cg03292377	-0.00258904	0.0126967	0.838897
cg03292388	0.00183088	0.00346159	0.598213
cg03292473	-0.00298929	0.00314879	0.345074
cg03292514	0.00252813	0.00470631	0.592516
cg03292517	0.00222522	0.00281204	0.430909
cg03292544	-0.00754632	0.00626707	0.231808
cg03292617	-0.00477989	0.00574491	0.407675
cg03292648	0.00697164	0.0042704	0.106178
cg03292675	-0.00654954	0.00635455	0.305545
cg03292688	-0.000219875	0.00550569	0.968236
cg03292743	-0.0192656	0.0130074	0.142188
cg03292754	0.000468349	0.00129223	0.717905
cg03292792	0.00395616	0.00796718	0.620754
cg03292809	0.00203936	0.00392755	0.604909
cg03292810	-0.00347129	0.00232199	0.138543
cg03292870	0.00222311	0.00638311	0.728472
cg03292921	-0.000802487	0.0037683	0.831859
cg03292992	-0.00374262	0.00727118	0.608054
cg03293015	-0.000725461	0.00247939	0.770527
cg03293050	-0.000586083	0.00526781	0.911669
cg03293068	-0.0083289	0.0063081	0.190181
cg03293095	-0.00522453	0.00548297	0.343298
cg03293107	-0.00343819	0.00737998	0.642465
cg03293158	0.00430868	0.00618259	0.48772
cg03293206	0.00118655	0.0089639	0.894997
cg03293239	-0.00169196	0.00418909	0.68728
cg03293269	0.00229472	0.0057025	0.688373
cg03293308	-0.00546236	0.00679264	0.423498
cg03293330	0.00879123	0.0127116	0.491035
cg03293338	-0.00197861	0.00871431	0.820915
cg03293439	-0.00243251	0.00381004	0.52486
cg03293447	0.00271543	0.00318977	0.396943
cg03293507	-0.00429659	0.011124	0.700257
cg03293513	-0.000942608	0.00141472	0.506992
cg03293575	-0.00446079	0.00540886	0.411787
cg03293603	0.00378325	0.0039355	0.339058
cg03293629	0.000979692	0.00349247	0.779748
cg03293647	-0.00452622	0.00738565	0.541582
cg03293697	0.000439013	0.00145111	0.762966
cg03293732	0.00246952	0.00388919	0.527114
cg03293735	-0.00338806	0.00334015	0.313231
cg03293736	-0.00211706	0.00427787	0.621928
cg03293765	0.0200126	0.0114431	0.0838404
cg03293770	0.000814938	0.00186438	0.663115
cg03293788	-0.00529547	0.00468235	0.261187
cg03293802	0.0068214	0.00829665	0.413218
cg03293837	-0.00169222	0.021334	0.93696
cg03293882	-0.000320482	0.0020654	0.877049
cg03293883	0.0245338	0.00926131	0.00958485
cg03293884	0.00853396	0.0162796	0.601465
cg03294052	0.00265633	0.00571055	0.642978
cg03294124	-0.0011913	0.00179871	0.509526
cg03294149	-0.00264286	0.0279087	0.924773
cg03294164	6.77383e-05	0.00169886	0.968286
cg03294202	0.00741023	0.00724583	0.309291
cg03294207	-0.0299154	0.0165229	0.0736634
cg03294225	-0.0141232	0.0113541	0.216881
cg03294233	0.012254	0.00873571	0.164249
cg03294252	0.00453242	0.00393551	0.252611
cg03294277	-0.00721279	0.00935619	0.442848
cg03294299	0.00473101	0.0036971	0.204069
cg03294301	-0.00170051	0.00143548	0.239392
cg03294314	0.0243691	0.0110422	0.0299533
cg03294327	-0.00167557	0.00508282	0.742453
cg03294328	-0.0148021	0.00886235	0.0984702
cg03294424	0.0124915	0.00874209	0.156617
cg03294458	-0.0127375	0.0151341	0.402295
cg03294491	0.0183156	0.0106506	0.0890458
cg03294496	-0.0143756	0.0134386	0.287701
cg03294547	-0.0101116	0.00921129	0.275349
cg03294557	0.0248999	0.0130706	0.0600802
cg03294619	0.00143019	0.00218412	0.514316
cg03294629	-0.00195688	0.0054188	0.718879
cg03294668	-0.00156066	0.00140403	0.269392
cg03294704	-0.00229333	0.0026016	0.380472
cg03294719	-0.00268373	0.00177702	0.134605
cg03294741	-0.0199005	0.0141616	0.16351
cg03294833	0.00933008	0.00533765	0.0839958
cg03294907	0.000731526	0.00404009	0.856737
cg03294925	-0.00320261	0.00419802	0.447594
cg03294961	-0.00592928	0.00412364	0.154057
cg03295019	0.00980627	0.00807746	0.228022
cg03295070	0.00663825	0.011173	0.553966
cg03295083	0.00646057	0.00506242	0.205287
cg03295090	-0.00414493	0.00826188	0.61715
cg03295092	0.00875638	0.00454926	0.057523
cg03295096	-0.000420467	0.00146191	0.774325
cg03295098	0.00155726	0.001437	0.281498
cg03295107	0.000883417	0.00161892	0.58668
cg03295175	-0.000361002	0.00260579	0.890135
cg03295187	-0.00032279	0.00141724	0.820368
cg03295251	0.00116115	0.0134697	0.931502
cg03295256	0.00166328	0.00370837	0.654892
cg03295274	-0.0119684	0.0107177	0.267199
cg03295285	-0.00147028	0.00827087	0.85932
cg03295490	-0.00357527	0.00485762	0.463702
cg03295517	-0.0138823	0.00738198	0.0633763
cg03295542	0.00220531	0.00669987	0.742828
cg03295551	0.0180143	0.011261	0.113289
cg03295552	0.00588607	0.0157575	0.709655
cg03295554	0.00974116	0.0087111	0.26654
cg03295596	-0.00199719	0.0052819	0.706263
cg03295710	-0.0100304	0.0099517	0.316295
cg03295928	-0.0250109	0.0196458	0.206377
cg03295933	0.00117366	0.00148096	0.430225
cg03295956	0.00679134	0.0172454	0.694688
cg03295988	-0.00789654	0.00464417	0.0926444
cg03295998	-0.00478835	0.00421383	0.258934
cg03296100	-0.010415	0.00736022	0.160628
cg03296200	0.00109064	0.0116285	0.925491
cg03296204	-0.0292698	0.0189962	0.12699
cg03296230	0.00157045	0.00320101	0.624936
cg03296248	0.00498284	0.00726123	0.494396
cg03296283	-0.00488213	0.00609997	0.425686
cg03296285	-0.00563971	0.00776494	0.469602
cg03296297	0.00152009	0.00731385	0.835841
cg03296352	-0.00553101	0.00503563	0.275071
cg03296370	-0.000749091	0.00645623	0.907899
cg03296396	-0.00449615	0.00790392	0.570923
cg03296402	-0.000370097	0.00122621	0.763508
cg03296424	-0.00378823	0.00471588	0.423995
cg03296463	-0.00859625	0.00497315	0.08744
cg03296502	-0.000413135	0.00395079	0.916957
cg03296524	0.0288339	0.0174068	0.101229
cg03296565	0.00338358	0.00721288	0.640169
cg03296575	0.00828535	0.0101896	0.418371
cg03296714	0.00300452	0.00298702	0.317272
cg03296740	-0.00100389	0.0024455	0.682445
cg03296761	0.0061173	0.00481379	0.207192
cg03296789	0.00968591	0.00469558	0.0421162
cg03296797	0.0047101	0.00960311	0.625032
cg03296810	0.00133873	0.00393698	0.734647
cg03296910	0.00896449	0.00583456	0.128058
cg03296929	-0.00389595	0.00656142	0.554209
cg03296935	-0.00618696	0.00565276	0.276756
cg03296940	0.00518671	0.00397019	0.194855
cg03297007	-0.00131146	0.00160784	0.416917
cg03297013	-0.0074031	0.00932711	0.429519
cg03297029	0.0228983	0.0223906	0.309297
cg03297042	-0.000606285	0.00263774	0.818747
cg03297092	-0.00329382	0.00835866	0.6945
cg03297163	-0.0101338	0.00734368	0.171141
cg03297165	-0.00425887	0.00877398	0.628615
cg03297192	-0.00783945	0.00492453	0.115031
cg03297221	-5.46563e-05	0.00596768	0.992713
cg03297297	-0.00454829	0.00592993	0.445154
cg03297338	0.0239079	0.00807832	0.00396914
cg03297356	-0.0030383	0.00850122	0.721661
cg03297418	0.00735093	0.010441	0.483283
cg03297465	-0.0054644	0.005307	0.306024
cg03297593	0.00070231	0.00332173	0.833047
cg03297660	-0.000469973	0.0039073	0.904538
cg03297731	0.00356043	0.00896011	0.692072
cg03297783	-0.00376386	0.00467394	0.42285
cg03297789	0.00350532	0.00314219	0.26768
cg03297835	0.0108908	0.0075341	0.151902
cg03297845	0.00151702	0.00381911	0.692179
cg03297901	0.00744506	0.0152641	0.626954
cg03297924	0.00492842	0.00574029	0.392939
cg03297966	0.00112973	0.00161258	0.485439
cg03298034	-0.00218853	0.00223676	0.33057
cg03298073	-0.0187957	0.00775817	0.0174797
cg03298080	0.00662381	0.00497827	0.186815
cg03298096	-0.00469107	0.0111614	0.675307
cg03298141	-0.00422184	0.00655597	0.52129
cg03298286	-0.00676278	0.00505304	0.184266
cg03298302	-0.0260008	0.0195951	0.188012
cg03298305	-0.00283641	0.00900845	0.753621
cg03298312	-0.000117619	0.00720937	0.987021
cg03298314	0.00330186	0.00863938	0.703254
cg03298319	-0.0027472	0.00161652	0.0928063
cg03298341	0.0027296	0.00134858	0.0460326
cg03298364	-0.00120861	0.00132644	0.364725
cg03298402	0.00198126	0.00604791	0.744006
cg03298405	-0.00368092	0.00521656	0.482309
cg03298413	0.0017515	0.00155516	0.263157
cg03298437	5.7532e-05	0.00190428	0.975967
cg03298486	-0.00318561	0.00643022	0.621558
cg03298495	0.00929027	0.0109438	0.398264
cg03298524	0.0161644	0.00687089	0.0208993
cg03298700	-0.0014355	0.00295729	0.628606
cg03298714	0.0183285	0.0156443	0.244565
cg03298716	-0.00078254	0.00665211	0.906626
cg03298789	0.0137026	0.00936199	0.146896
cg03298800	-0.030469	0.025041	0.226985
cg03298834	0.00432012	0.00624713	0.491069
cg03298890	0.00148226	0.00310482	0.63427
cg03298938	-0.0029682	0.00205465	0.152155
cg03298976	-0.00335005	0.00363077	0.358724
cg03298992	-0.0024024	0.00597889	0.688806
cg03298999	-0.00387742	0.00514955	0.453505
cg03299064	-0.00229433	0.00362906	0.528907
cg03299065	0.000720169	0.00503485	0.886592
cg03299066	-0.00265242	0.0015653	0.0937444
cg03299095	0.000606274	0.00264864	0.819484
cg03299182	0.0203082	0.0122432	0.100771
cg03299208	-0.00827486	0.00380565	0.0323929
cg03299216	-0.00361771	0.00415623	0.38646
cg03299224	-0.00325623	0.00855529	0.70442
cg03299269	-0.013553	0.0106256	0.205525
cg03299329	0.003553	0.00428471	0.409245
cg03299331	4.7959e-05	0.001701	0.977572
cg03299336	-0.0052966	0.0047179	0.26467
cg03299386	0.000820883	0.00836767	0.922077
cg03299475	0.00396377	0.00623587	0.526679
cg03299479	-0.00537557	0.0102605	0.601675
cg03299487	0.00464705	0.00462855	0.318164
cg03299518	0.000805001	0.00340958	0.81391
cg03299531	-0.0045428	0.00740798	0.541324
cg03299611	-0.00269468	0.00521219	0.606471
cg03299617	-0.00682397	0.0066376	0.306763
cg03299636	-0.000275511	0.00510846	0.957113
cg03299639	-0.00813611	0.00763398	0.289474
cg03299654	0.00282536	0.00858299	0.74281
cg03299695	-0.000565228	0.00184238	0.759735
cg03299740	0.0115076	0.00494364	0.0222464
cg03299778	0.0105346	0.00917118	0.253841
cg03299781	0.000710076	0.00386055	0.854495
cg03299824	0.0292429	0.0214141	0.175589
cg03299838	0.000122235	0.00160684	0.939537
cg03299891	0.000623481	0.00165642	0.707534
cg03299946	-0.00119498	0.00152351	0.434959
cg03299990	-0.0011552	0.00382043	0.763088
cg03299991	-0.0136179	0.0119284	0.256737
cg03300039	0.00242173	0.00409268	0.555571
cg03300062	0.00239439	0.00441218	0.58874
cg03300099	0.00707253	0.0066668	0.291691
cg03300166	-0.0015927	0.00342224	0.64281
cg03300170	0.00386102	0.00403907	0.341762
cg03300268	0.00444071	0.00387268	0.254659
cg03300291	0.00206852	0.00274053	0.452414
cg03300335	-0.0114541	0.0126665	0.368342
cg03300340	-0.0312789	0.0142061	0.030326
cg03300537	0.0128427	0.00885126	0.15039
cg03300546	-0.00138783	0.00652266	0.832004
cg03300563	-0.00953049	0.00424155	0.0271749
cg03300596	0.00325703	0.00512751	0.526961
cg03300645	0.0100124	0.00401889	0.0146242
cg03300649	0.00428278	0.00531168	0.422271
cg03300664	-0.00623195	0.00526992	0.240209
cg03300700	-0.006793	0.00513094	0.188995
cg03300705	0.000472931	0.00299786	0.875015
cg03300729	0.00268123	0.00752035	0.722306
cg03300787	-0.000288598	0.00425729	0.946109
cg03300805	-0.00179103	0.00324833	0.582793
cg03300877	-0.00162735	0.00409906	0.692335
cg03300883	-0.00151041	0.00612336	0.805749
cg03300898	-0.00191129	0.00527701	0.718086
cg03300960	0.000171602	0.00130168	0.895422
cg03300961	0.0175724	0.00918671	0.0590633
cg03300967	0.000179446	0.00365248	0.960928
cg03301025	-0.0091665	0.010565	0.387986
cg03301026	-0.00401045	0.00463159	0.388932
cg03301037	0.000621642	0.00540354	0.908676
cg03301058	0.00810243	0.0121098	0.505216
cg03301063	-0.0014335	0.00170838	0.403713
cg03301084	-0.00650796	0.00372884	0.0844625
cg03301085	0.0110514	0.00901269	0.223432
cg03301165	0.0107555	0.00853348	0.210899
cg03301189	-0.0050763	0.00715102	0.479683
cg03301195	-0.0028388	0.00464122	0.542364
cg03301200	0.00193084	0.00341529	0.57329
cg03301213	-0.00189446	0.00905238	0.83472
cg03301240	0.000467009	0.00949158	0.960871
cg03301258	0.00731481	0.00676547	0.282597
cg03301282	0.00247973	0.00749818	0.741658
cg03301331	-0.00281375	0.00395951	0.479213
cg03301332	0.00513563	0.00704194	0.467782
cg03301339	-0.0210912	0.0106949	0.0517763
cg03301358	-0.00148656	0.00299042	0.620368
cg03301365	0.000509098	0.00145734	0.727683
cg03301404	-0.0130198	0.00355539	0.000429046
cg03301424	-0.0023266	0.00159042	0.147101
cg03301433	-0.00440886	0.0036362	0.228607
cg03301460	0.0140619	0.0102649	0.17424
cg03301481	-0.0054911	0.00485036	0.260702
cg03301498	-0.00306352	0.00426287	0.47428
cg03301518	-2.72129e-05	0.0133101	0.998373
cg03301579	0.00389572	0.00898494	0.665664
cg03301582	0.0102222	0.00814947	0.213078
cg03301622	-0.00536869	0.00369269	0.14958
cg03301671	-0.00727115	0.0108378	0.504058
cg03301760	-0.00062967	0.00188732	0.739461
cg03301801	-0.00871443	0.00447009	0.0544571
cg03301831	0.00158814	0.00301225	0.599378
cg03301838	-0.00625337	0.00418362	0.138604
cg03301848	0.0171765	0.0077312	0.0288984
cg03301862	0.000787438	0.00151242	0.603935
cg03301934	0.00230109	0.00535951	0.668732
cg03301945	-0.000314592	0.00137879	0.820053
cg03301969	-0.00149207	0.0059494	0.802566
cg03301976	0.00423175	0.00458335	0.358411
cg03301989	-0.00240396	0.0019675	0.225072
cg03301992	0.0063454	0.00595298	0.289409
cg03301995	-0.0203581	0.0161479	0.210776
cg03302008	0.000899424	0.00256563	0.726761
cg03302009	-0.0141062	0.00756822	0.0657126
cg03302088	0.000619551	0.00753456	0.934654
cg03302131	0.00210169	0.00818046	0.797851
cg03302135	-0.00100774	0.00439655	0.819242
cg03302253	0.00443806	0.00437818	0.313548
cg03302259	-0.0172831	0.0079409	0.03223
cg03302268	0.00453009	0.00549002	0.411543
cg03302281	-0.00115492	0.00670727	0.863688
cg03302287	-0.000434775	0.00259678	0.867421
cg03302378	-0.000714918	0.00480695	0.882114
cg03302438	0.00334123	0.00383073	0.385491
cg03302448	-0.00287598	0.0089694	0.74925
cg03302539	-0.0265643	0.020304	0.194208
cg03302546	0.00605187	0.0151419	0.690374
cg03302578	0.00283976	0.00515625	0.583222
cg03302594	-0.0112233	0.00670832	0.0979118
cg03302605	0.00381306	0.00768459	0.621008
cg03302657	0.0168073	0.0175088	0.339749
cg03302707	0.00298175	0.00566313	0.599867
cg03302738	-0.00138381	0.00242254	0.56932
cg03302784	-0.0172845	0.00994457	0.0857333
cg03302801	-0.00571279	0.00593072	0.33809
cg03302807	-0.00521613	0.00770447	0.500185
cg03302811	-0.00910982	0.00812455	0.265258
cg03302822	0.014287	0.012711	0.26411
cg03302897	0.00418148	0.00603633	0.490331
cg03302951	-0.00473009	0.00497652	0.344501
cg03302983	-0.00522123	0.0031098	0.0967474
cg03303006	-0.000656003	0.00461805	0.887368
cg03303119	-0.00107152	0.0103083	0.91745
cg03303130	-0.00159627	0.00359452	0.658084
cg03303132	-0.00260058	0.00378787	0.494189
cg03303174	-0.000296591	0.00134044	0.825406
cg03303269	-0.0059693	0.01026	0.562206
cg03303276	-0.000129447	0.00307295	0.966496
cg03303289	-0.000687955	0.00780914	0.930003
cg03303325	0.0269896	0.0100259	0.00851838
cg03303355	-0.0035794	0.00352962	0.313344
cg03303359	-0.0130047	0.0118266	0.274534
cg03303433	-0.00177937	0.00569348	0.755387
cg03303458	0.0109116	0.00772002	0.161102
cg03303475	-0.00168095	0.00689457	0.807954
cg03303515	0.00135655	0.00369687	0.714552
cg03303585	0.0209635	0.0133307	0.119448
cg03303633	0.00288902	0.00696938	0.679506
cg03303640	-0.00121589	0.00334121	0.716811
cg03303652	0.000394342	0.00137607	0.775122
cg03303655	-0.00812093	0.00400573	0.0456894
cg03303656	0.00276403	0.00523249	0.598676
cg03303747	-0.000391361	0.00151741	0.797083
cg03303766	-0.0208206	0.0191403	0.279693
cg03303774	0.0175617	0.00818501	0.0346911
cg03303857	-0.0129116	0.0133483	0.336085
cg03303891	0.00144863	0.00895352	0.871843
cg03303895	-0.00392111	0.00449913	0.385865
cg03304017	0.00494308	0.0036522	0.179417
cg03304078	0.000837534	0.00173223	0.629955
cg03304142	0.00127842	0.00430584	0.767248
cg03304232	0.00303611	0.00439966	0.491982
cg03304299	0.00223821	0.00256069	0.38449
cg03304332	0.000835086	0.00421887	0.843553
cg03304334	-0.00115568	0.00362569	0.750681
cg03304378	-0.0147678	0.0100437	0.145072
cg03304441	0.000157768	0.00560896	0.977625
cg03304469	-0.00076364	0.00579236	0.895419
cg03304472	0.000940773	0.0049017	0.848246
cg03304483	0.0180151	0.0164028	0.275106
cg03304528	-0.000925003	0.00212034	0.663735
cg03304533	-0.0080358	0.00983794	0.416264
cg03304589	-0.000317302	0.00713383	0.964625
cg03304610	-0.00135238	0.00156342	0.38941
cg03304621	0.0105246	0.00864626	0.226805
cg03304641	0.000546159	0.00507353	0.914522
cg03304654	-0.00273821	0.0035776	0.446118
cg03304706	-0.00767034	0.0071761	0.288084
cg03304711	0.0012929	0.00510879	0.800808
cg03304714	-0.00124036	0.00127431	0.333074
cg03304763	0.00405711	0.00340569	0.236785
cg03304775	-0.0155693	0.00958205	0.107815
cg03304777	0.00970494	0.00621787	0.122198
cg03304815	-0.000260269	0.00225836	0.908515
cg03304824	0.00178256	0.00345646	0.60736
cg03304880	-0.023822	0.0184268	0.199507
cg03304981	0.00172068	0.00220229	0.43674
cg03305004	-0.000674975	0.00288676	0.815676
cg03305017	0.00200618	0.00670309	0.765431
cg03305034	-0.00342861	0.00377519	0.366283
cg03305036	-0.000469952	0.00579802	0.935585
cg03305162	0.0162123	0.0103357	0.120376
cg03305181	0.0143573	0.00669496	0.034782
cg03305185	-0.00288641	0.0044983	0.522777
cg03305190	-0.00258617	0.00409499	0.529341
cg03305230	-0.000632154	0.00201424	0.754392
cg03305231	0.00577466	0.00441901	0.194733
cg03305246	-0.00432669	0.00451748	0.340835
cg03305305	0.00157048	0.00252636	0.535806
cg03305325	-0.00181636	0.00161538	0.263931
cg03305405	0.0172527	0.00808409	0.0356434
cg03305454	-0.0101246	0.00966069	0.297531
cg03305491	-0.00094864	0.00189155	0.617276
cg03305509	-0.00582555	0.00442293	0.191255
cg03305585	-0.0103445	0.00727696	0.158735
cg03305587	0.00258624	0.00394737	0.51408
cg03305624	-0.0020537	0.00295699	0.489205
cg03305634	-0.0064586	0.0117914	0.585274
cg03305709	0.00387132	0.00224068	0.0875823
cg03305720	0.001615	0.00630952	0.798584
cg03305742	0.00347715	0.0105097	0.741553
cg03305746	0.000423465	0.00247737	0.864673
cg03305795	0.0153791	0.0115022	0.184691
cg03305830	-0.00846021	0.00574869	0.144716
cg03305840	0.000297912	0.00478705	0.95052
cg03305853	-0.00357911	0.00420057	0.396524
cg03305900	0.00309099	0.00526853	0.558932
cg03305906	-0.00595146	0.00389819	0.130458
cg03305916	0.00221798	0.0035269	0.531079
cg03305955	0.0161324	0.0137866	0.245137
cg03305963	-0.0199356	0.0129096	0.126158
cg03305967	-0.00359695	0.00552791	0.516962
cg03305986	0.00172813	0.00149971	0.25235
cg03306010	-0.0156099	0.0101953	0.129374
cg03306024	0.0103203	0.00778284	0.188298
cg03306027	-0.00695165	0.00950281	0.466417
cg03306079	-0.000639389	0.00748603	0.932131
cg03306082	0.00477477	0.00515829	0.357189
cg03306139	0.00531518	0.0039585	0.182854
cg03306142	0.0155914	0.00803668	0.0556157
cg03306183	0.00281084	0.0037345	0.453681
cg03306221	0.00105905	0.00290814	0.716616
cg03306224	-0.00151718	0.00391306	0.699168
cg03306240	0.0135826	0.00658601	0.0421575
cg03306306	0.0013812	0.00746698	0.853679
cg03306345	0.00936684	0.00464989	0.0470541
cg03306355	-0.00830844	0.00412153	0.0469
cg03306368	-0.00202809	0.00358052	0.572564
cg03306374	-0.00179769	0.00242742	0.460944
cg03306421	0.00140994	0.00841763	0.867366
cg03306466	-0.00805417	0.00545557	0.143468
cg03306486	-0.00245421	0.00404164	0.545279
cg03306494	-0.00213745	0.00453459	0.63856
cg03306564	0.000522043	0.0019467	0.789205
cg03306615	-0.0039583	0.00815105	0.628458
cg03306780	-0.0165536	0.00934715	0.0800667
cg03306810	-0.0133593	0.0119848	0.268055
cg03306831	-0.00384013	0.00760803	0.615013
cg03306946	-0.00209991	0.00449338	0.641429
cg03306956	-0.00722729	0.00569734	0.20799
cg03306967	-0.00160848	0.00293607	0.585209
cg03306972	-0.0022203	0.00367489	0.547296
cg03306976	0.00302202	0.00489863	0.538904
cg03306998	-0.00423602	0.013842	0.760316
cg03307057	-0.0028338	0.00423716	0.505396
cg03307092	0.00312304	0.00213324	0.146801
cg03307103	0.00043308	0.0102707	0.966462
cg03307118	-0.000903519	0.00376981	0.811148
cg03307169	0.000670145	0.00321033	0.835134
cg03307177	-0.0085834	0.00876442	0.330124
cg03307207	0.00572658	0.00675071	0.398602
cg03307281	-0.000760892	0.00719621	0.916036
cg03307299	-0.00169755	0.00470478	0.719113
cg03307360	-0.00133969	0.00159558	0.403417
cg03307401	0.00512744	0.00167683	0.00296204
cg03307425	-0.00283233	0.00228658	0.218797
cg03307465	-0.000185181	0.00236919	0.937879
cg03307500	-0.0085128	0.0052535	0.108765
cg03307550	0.00232128	0.00456456	0.61236
cg03307560	-0.00327355	0.00381283	0.392941
cg03307572	0.000751634	0.0032833	0.819463
cg03307581	-0.00626039	0.00437185	0.155733
cg03307655	-0.0113182	0.00884045	0.203853
cg03307659	-0.00854439	0.0148204	0.565745
cg03307717	-0.00276207	0.00597664	0.645132
cg03307749	-6.58729e-05	0.00198129	0.973553
cg03307780	0.00739992	0.00381568	0.0556998
cg03307806	-0.00118058	0.00135479	0.385927
cg03307893	-0.00217536	0.00169512	0.202791
cg03307910	0.00985304	0.00410671	0.018563
cg03307911	0.00259306	0.00460681	0.574968
cg03307958	0.00289326	0.00628029	0.646172
cg03307982	-0.00861618	0.00775652	0.269702
cg03308012	-0.0117381	0.0279887	0.675967
cg03308034	-0.009043	0.00985632	0.361426
cg03308038	0.00534448	0.00479381	0.267976
cg03308056	-0.00918683	0.00477306	0.0575316
cg03308057	-0.00708652	0.00370083	0.058798
cg03308076	-0.00852777	0.00516776	0.102511
cg03308092	-0.0191105	0.0103054	0.0670667
cg03308120	0.00348048	0.00946822	0.714067
cg03308225	0.0103012	0.00781241	0.190775
cg03308240	0.0037047	0.00725312	0.610803
cg03308241	0.00285587	0.00558623	0.610483
cg03308399	0.00942217	0.00808168	0.246854
cg03308445	-0.00743958	0.00393974	0.0623123
cg03308469	0.000111434	0.00436708	0.979701
cg03308490	0.00485948	0.00340527	0.157146
cg03308494	0.0197637	0.0139743	0.160846
cg03308534	0.00551232	0.00610335	0.368934
cg03308555	-0.012724	0.00555323	0.0243633
cg03308621	0.00543213	0.0053067	0.308845
cg03308628	0.00142463	0.00260153	0.58536
cg03308652	0.00292807	0.0061995	0.63789
cg03308704	0.00251698	0.00447127	0.574936
cg03308705	-0.00130022	0.00337025	0.700591
cg03308706	-0.00323883	0.00208246	0.123509
cg03308755	0.000261961	0.00128631	0.839101
cg03308803	-0.00146397	0.0143015	0.918703
cg03308831	-0.0119753	0.0188342	0.526559
cg03308839	0.00301316	0.00622871	0.629776
cg03308881	0.00131266	0.00353417	0.711228
cg03308899	-0.0222038	0.0168791	0.19181
cg03308985	0.00141954	0.00142497	0.321923
cg03309031	0.00388372	0.00199293	0.0545484
cg03309050	0.000272332	0.00134554	0.840079
cg03309072	-0.00540655	0.00354743	0.131117
cg03309131	0.00426185	0.00565365	0.45299
cg03309176	-0.000563113	0.00394127	0.886718
cg03309221	0.000148998	0.00282934	0.958122
cg03309225	-0.00672743	0.0200238	0.737701
cg03309232	0.00405584	0.00573365	0.481225
cg03309251	-0.0254247	0.0222555	0.256423
cg03309252	-0.00823196	0.0133932	0.540398
cg03309253	-0.0106489	0.0218612	0.627404
cg03309308	-0.00184863	0.00494133	0.709228
cg03309328	-0.00955444	0.00635231	0.13618
cg03309336	-0.00399821	0.00313956	0.206236
cg03309347	0.000228024	0.0014793	0.877854
cg03309350	0.0042245	0.00642582	0.512643
cg03309367	-0.00452377	0.00189775	0.0193117
cg03309393	-0.00108285	0.00639013	0.865831
cg03309399	-0.000577691	0.00686047	0.933086
cg03309411	0.0120351	0.00734087	0.104727
cg03309421	0.0020785	0.0023769	0.384276
cg03309441	-0.000824554	0.00744421	0.912058
cg03309455	-0.00374477	0.00515865	0.469836
cg03309467	-0.00366766	0.00275931	0.18726
cg03309545	-0.000173708	0.00446514	0.969057
cg03309622	-0.0194987	0.00609895	0.00193609
cg03309648	-7.57259e-05	0.00372208	0.983815
cg03309721	0.000622514	0.00140306	0.658373
cg03309722	-0.00656789	0.00553436	0.238557
cg03309726	-0.00164657	0.00120605	0.175691
cg03309738	0.00381813	0.003681	0.302492
cg03309758	0.00235653	0.00399292	0.556602
cg03309760	-0.00359588	0.003344	0.285204
cg03309786	-0.00338021	0.00113022	0.00361903
cg03309791	-0.00390691	0.00877715	0.657336
cg03309895	0.00445034	0.00957401	0.64321
cg03309898	-0.0104512	0.007156	0.147759
cg03309900	0.0106828	0.00803058	0.186905
cg03309928	0.00632813	0.00970657	0.516157
cg03309932	0.00540749	0.0062507	0.389362
cg03309964	0.000779029	0.00364459	0.831243
cg03309967	-0.00232172	0.00840679	0.783071
cg03309978	-0.026416	0.0196062	0.181372
cg03310003	0.00089739	0.00145327	0.53852
cg03310007	0.00241691	0.0042687	0.57272
cg03310027	0.00561671	0.00550806	0.310686
cg03310038	-0.00334961	0.0113339	0.768286
cg03310046	-0.0135469	0.013105	0.304131
cg03310079	0.000435491	0.00742881	0.953388
cg03310087	-0.0212206	0.0209323	0.313502
cg03310127	-0.00328837	0.00576783	0.570064
cg03310167	0.00151299	0.00645722	0.815295
cg03310197	0.0018916	0.0123704	0.878821
cg03310203	-0.00294273	0.00451296	0.516081
cg03310370	0.00316393	0.00341538	0.356813
cg03310376	-0.00530351	0.00574535	0.35851
cg03310410	-0.0026176	0.00841038	0.756367
cg03310427	-0.0214413	0.0147938	0.150836
cg03310453	0.00086853	0.00148887	0.561168
cg03310469	0.00170495	0.00156323	0.278436
cg03310480	0.00332044	0.00354838	0.351986
cg03310503	-0.000138422	0.00608438	0.981902
cg03310510	0.00806804	0.00565829	0.157481
cg03310516	0.000148442	0.00651572	0.981876
cg03310517	-0.002356	0.00362543	0.517499
cg03310518	0.00511393	0.00609683	0.403888
cg03310569	-0.00168909	0.00411688	0.682607
cg03310592	-0.00118939	0.00938519	0.899446
cg03310594	0.00456356	0.00788593	0.564289
cg03310603	-0.0164976	0.0106322	0.124374
cg03310623	-0.00736889	0.00704594	0.298534
cg03310628	0.000945246	0.00417639	0.821475
cg03310641	-0.00447398	0.00817598	0.585635
cg03310691	-0.006931	0.0104907	0.510564
cg03310779	0.00742223	0.00471592	0.119148
cg03310838	0.0165845	0.0151628	0.277078
cg03310874	-0.00289136	0.00314088	0.359828
cg03310881	-0.0126616	0.00890178	0.158495
cg03310906	-0.000175441	0.0048955	0.971494
cg03310926	-0.00239653	0.00671881	0.722187
cg03310930	-0.00369621	0.00723093	0.610529
cg03310937	-0.0217701	0.0133419	0.106357
cg03310939	-0.000554465	0.00189857	0.770949
cg03310942	-0.00770941	0.00348702	0.0296665
cg03310945	-0.00453107	0.00816882	0.580538
cg03311005	0.00090488	0.0101773	0.929357
cg03311036	0.000290346	0.0016989	0.864697
cg03311083	-0.00858715	0.00543049	0.117442
cg03311134	0.000124294	0.00237938	0.958459
cg03311205	-0.00197048	0.00528834	0.710346
cg03311232	0.00645233	0.00387206	0.0992337
cg03311251	0.00332748	0.00306764	0.281049
cg03311252	0.00607378	0.00610047	0.322194
cg03311274	0.0134116	0.00860862	0.122881
cg03311275	0.0035644	0.00341056	0.298869
cg03311335	0.000486086	0.00467676	0.917459
cg03311339	-0.00350959	0.00503385	0.487537
cg03311349	-7.35463e-05	0.00130168	0.955072
cg03311377	0.00980796	0.00505301	0.0554942
cg03311400	0.0012377	0.0056987	0.828569
cg03311402	0.00400345	0.00553355	0.471322
cg03311459	-0.00170809	0.0033853	0.615142
cg03311477	0.0099959	0.00871499	0.254535
cg03311522	-0.00980969	0.0102022	0.33895
cg03311538	-0.00687683	0.00340771	0.0466702
cg03311605	0.000745674	0.00671207	0.911797
cg03311606	0.00122322	0.00142441	0.392835
cg03311627	-0.00617125	0.00817802	0.452519
cg03311645	-0.00106445	0.00531144	0.841631
cg03311659	-0.00209771	0.00477619	0.661604
cg03311682	0.00335391	0.00428927	0.436378
cg03311684	-0.00221902	0.013244	0.867327
cg03311698	-0.00325626	0.00372022	0.383828
cg03311759	-0.00992661	0.00609301	0.106891
cg03311789	-0.000667314	0.00512056	0.896614
cg03311799	-0.0010271	0.00181017	0.571901
cg03311804	0.00282825	0.00436996	0.519204
cg03311836	-0.00225229	0.00323158	0.487685
cg03311849	0.00158361	0.00205319	0.442623
cg03311923	-0.00012282	0.00403332	0.975777
cg03312009	0.00946326	0.00711355	0.186891
cg03312059	-0.00579778	0.00941696	0.539717
cg03312117	-0.00292177	0.0126338	0.81765
cg03312124	-0.000101373	0.00147935	0.945525
cg03312142	-0.000339909	0.00467624	0.942221
cg03312158	-0.00117674	0.00315626	0.710185
cg03312170	-0.006682	0.0059689	0.266022
cg03312200	-0.00395078	0.0032783	0.231419
cg03312205	-0.0107233	0.0129146	0.408627
cg03312251	0.00111753	0.00168382	0.508643
cg03312289	0.00112178	0.00217758	0.607754
cg03312330	-0.000274531	0.00367927	0.940692
cg03312426	0.00201665	0.0017796	0.260243
cg03312427	-0.00331487	0.00874072	0.70543
cg03312532	0.00487421	0.00365417	0.185727
cg03312547	0.00762441	0.00414447	0.0692286
cg03312565	0.016451	0.0123116	0.184963
cg03312572	0.00982088	0.00357377	0.00728792
cg03312587	0.0095114	0.021403	0.65786
cg03312601	-0.000854803	0.00122667	0.487756
cg03312607	0.0045321	0.00346481	0.194306
cg03312643	0.00713536	0.0168403	0.672826
cg03312661	0.00472236	0.00678197	0.48809
cg03312703	0.00194592	0.0064441	0.763396
cg03312749	-0.00830289	0.00833614	0.322007
cg03312792	0.00477596	0.00613292	0.438245
cg03312844	-0.00435593	0.00702744	0.536979
cg03312851	0.0199082	0.0123595	0.110855
cg03312855	-0.00169206	0.00170708	0.324337
cg03312856	-0.0057043	0.0220388	0.796378
cg03312864	-0.00873719	0.003394	0.0117356
cg03312882	-0.000578879	0.00407327	0.887317
cg03312958	0.00515737	0.00959008	0.592101
cg03312984	0.00259515	0.00471189	0.583206
cg03313070	0.0254816	0.0211692	0.231966
cg03313075	0.00190345	0.00621039	0.759961
cg03313088	0.000239946	0.00677158	0.971815
cg03313126	0.00538954	0.0035092	0.128208
cg03313140	0.000209898	0.0064064	0.973938
cg03313163	0.0062862	0.00585653	0.286075
cg03313172	-0.0143883	0.0129023	0.267846
cg03313180	-0.00486776	0.00316499	0.127678
cg03313212	0.000225091	0.0015202	0.882633
cg03313271	-0.0181426	0.011964	0.133034
cg03313290	-0.00420468	0.00395212	0.290316
cg03313339	-0.00378432	0.00322476	0.243789
cg03313364	-0.000169673	0.00572849	0.976439
cg03313447	-0.0065612	0.00857638	0.446323
cg03313451	0.000862015	0.00188758	0.649042
cg03313533	-0.00425952	0.00649394	0.513605
cg03313574	0.00177838	0.00377716	0.638945
cg03313607	0.00133204	0.00490814	0.786731
cg03313643	0.00265055	0.00155672	0.092205
cg03313654	-0.000615841	0.00218862	0.779085
cg03313666	-0.00242939	0.00288358	0.401823
cg03313751	0.00515749	0.00347509	0.141388
cg03313752	-0.00601149	0.00529235	0.259125
cg03313762	-0.00546179	0.00330067	0.101577
cg03313776	0.00194284	0.00519919	0.70955
cg03313849	0.00483039	0.00434355	0.269166
cg03313881	0.00664975	0.00603344	0.273436
cg03313895	-0.00868477	0.00645238	0.181806
cg03313909	-0.00285303	0.00642785	0.65825
cg03313945	-0.000836291	0.00335951	0.804
cg03314009	-0.00685627	0.00403004	0.0924598
cg03314013	0.000224176	0.00954358	0.981313
cg03314029	0.0233247	0.0174746	0.185433
cg03314052	-0.00282229	0.00386146	0.466812
cg03314084	-0.00579318	0.00452224	0.203584
cg03314100	-0.0152553	0.0116436	0.19358
cg03314121	0.00120041	0.00421947	0.776708
cg03314137	0.00202452	0.00590492	0.732536
cg03314158	0.0142585	0.0173861	0.414392
cg03314166	0.000520333	0.0029037	0.8582
cg03314195	0.00143111	0.00255607	0.576995
cg03314315	-0.00698138	0.00380134	0.0696904
cg03314338	0.0064694	0.00343907	0.0632965
cg03314365	-0.0047383	0.00608969	0.438629
cg03314375	0.00637192	0.00600506	0.291585
cg03314380	-0.00438828	0.00613407	0.47628
cg03314390	-0.00363411	0.00422084	0.391608
cg03314473	0.0256653	0.0171515	0.138171
cg03314530	-0.0122205	0.00757714	0.110408
cg03314548	-0.0168734	0.0086054	0.0531023
cg03314569	0.00458311	0.00715769	0.523657
cg03314604	0.00886112	0.00626428	0.160771
cg03314628	-0.0131284	0.00581878	0.0265636
cg03314633	0.00448868	0.0106719	0.675079
cg03314644	0.0059843	0.00504388	0.238675
cg03314657	0.00992105	0.00841018	0.241356
cg03314675	0.00117217	0.00419964	0.780821
cg03314803	-0.00373824	0.00611188	0.542375
cg03314875	-0.00582389	0.00946409	0.539919
cg03314889	0.00237646	0.00813609	0.770914
cg03314917	0.000487578	0.00465852	0.916884
cg03314958	-0.00171729	0.00452613	0.705302
cg03314977	0.00259262	0.0059273	0.662903
cg03315007	0.00817374	0.00437474	0.0650728
cg03315029	0.00328638	0.00579464	0.572079
cg03315054	-0.000865208	0.004624	0.852008
cg03315141	0.000618847	0.00375184	0.86937
cg03315230	0.00271645	0.00660257	0.681773
cg03315247	-0.0069385	0.00669754	0.303083
cg03315270	0.00136576	0.00729975	0.85202
cg03315344	-0.00544813	0.00949743	0.56769
cg03315346	-0.0063642	0.00709169	0.371973
cg03315407	0.00329492	0.00240952	0.175003
cg03315431	0.00693115	0.0128124	0.589911
cg03315432	-0.00103771	0.00190927	0.588166
cg03315459	0.00358088	0.00333305	0.285635
cg03315476	0.000996621	0.00242643	0.682277
cg03315484	1.84697e-05	0.0018977	0.992257
cg03315531	0.0158402	0.0174382	0.366196
cg03315557	-0.00824668	0.0101401	0.418283
cg03315562	0.00148939	0.00145709	0.309536
cg03315649	0.000940521	0.00718055	0.896092
cg03315662	-0.00448882	0.00417788	0.285603
cg03315687	0.000437393	0.00203888	0.830639
cg03315691	-0.00398582	0.00628094	0.527362
cg03315696	0.00502498	0.00514831	0.331749
cg03315764	-0.00215814	0.00188655	0.255777
cg03315811	0.0060556	0.00705813	0.393271
cg03315812	0.010035	0.0179733	0.578054
cg03315817	-0.00482218	0.00623797	0.441596
cg03315837	0.00100275	0.00484208	0.836423
cg03315866	0.00402762	0.00273315	0.144194
cg03315869	0.000852375	0.00174777	0.626994
cg03315921	0.00180674	0.0072771	0.804505
cg03315924	0.0017081	0.00536721	0.751061
cg03315940	-0.0122701	0.0130589	0.350028
cg03315957	0.00940059	0.00763915	0.221797
cg03316000	-0.0129819	0.00757107	0.0899645
cg03316030	-0.00415953	0.00653591	0.526179
cg03316075	0.00128341	0.00518302	0.805013
cg03316098	0.00197409	0.00286017	0.491906
cg03316101	0.0113593	0.00681113	0.0989597
cg03316107	-0.000725554	0.00175826	0.680875
cg03316149	-0.000790525	0.0046415	0.865157
cg03316174	5.57083e-06	0.00146428	0.996973
cg03316176	-0.00140007	0.00205717	0.497942
cg03316237	0.0117008	0.0128989	0.366851
cg03316243	-0.00289379	0.00472733	0.542041
cg03316250	0.0014186	0.00207882	0.496794
cg03316295	-0.000918879	0.00335146	0.784602
cg03316313	-0.0011599	0.00653934	0.859628
cg03316332	-0.00760407	0.00662626	0.254294
cg03316359	-0.00843192	0.0105756	0.427448
cg03316360	0.0131884	0.0113662	0.249093
cg03316423	-0.000645448	0.00432263	0.881648
cg03316474	-0.00254124	0.0020453	0.217398
cg03316495	-0.020384	0.0156713	0.196789
cg03316569	-0.00267766	0.00502146	0.595224
cg03316570	-0.00511865	0.00680473	0.45395
cg03316575	-0.00776944	0.00426852	0.0721717
cg03316587	-0.00185692	0.00589497	0.753515
cg03316614	0.0053729	0.00576149	0.353631
cg03316628	-0.00244981	0.00205317	0.236042
cg03316631	0.00152633	0.0067634	0.821984
cg03316658	-0.00502704	0.00854223	0.557727
cg03316672	-0.00403338	0.0046909	0.392245
cg03316750	-0.000537557	0.00674546	0.936665
cg03316752	-0.00873863	0.00661281	0.18981
cg03316763	-0.0582702	0.0546118	0.288929
cg03316790	-0.00124625	0.00620691	0.841336
cg03316864	0.000879402	0.00293255	0.764987
cg03316881	0.00429426	0.00306049	0.164138
cg03316917	-0.00334908	0.00514098	0.516475
cg03316934	-0.000302615	0.00497704	0.951656
cg03317010	-0.00170133	0.00656235	0.796049
cg03317021	0.00182283	0.00860277	0.83269
cg03317045	0.0131142	0.0139764	0.350682
cg03317075	0.00781525	0.0053324	0.146358
cg03317078	0.00240315	0.00618293	0.698467
cg03317082	0.000870085	0.00144792	0.549457
cg03317131	0.00337449	0.00382402	0.379968
cg03317151	0.000211429	0.00102562	0.837157
cg03317152	0.00176665	0.00399378	0.659333
cg03317172	0.00384505	0.00985916	0.697491
cg03317202	-0.0147013	0.0165166	0.375872
cg03317245	-0.00591647	0.00807722	0.465839
cg03317280	-0.00105054	0.00359713	0.770944
cg03317293	0.00128496	0.00141112	0.365023
cg03317309	0.00486921	0.0125834	0.699735
cg03317400	-0.00159993	0.00232057	0.492371
cg03317402	-8.4513e-05	0.00148256	0.954672
cg03317412	-0.00716561	0.00332785	0.0340681
cg03317430	0.00586235	0.00660951	0.377547
cg03317433	-0.0130604	0.0074569	0.0833935
cg03317451	-0.00262582	0.00497157	0.598729
cg03317455	0.000364571	0.00463308	0.937461
cg03317463	0.0136938	0.00958145	0.156528
cg03317502	-0.00585162	0.00418891	0.165987
cg03317505	-0.00774551	0.00745811	0.301898
cg03317517	0.00142997	0.00193081	0.460927
cg03317571	-0.0132778	0.00825756	0.111468
cg03317618	0.00123127	0.00212434	0.56368
cg03317642	0.00919107	0.00858146	0.287114
cg03317682	0.00138072	0.0324119	0.966119
cg03317714	-0.00175384	0.00325752	0.591678
cg03317778	-0.000838585	0.00746909	0.910865
cg03317802	-0.0138789	0.00941196	0.143928
cg03317820	-0.0193483	0.0139315	0.168435
cg03317826	0.000743158	0.00180267	0.681167
cg03317919	-0.00590299	0.00507807	0.248233
cg03317928	-0.00450359	0.00504444	0.374436
cg03317980	-0.00448808	0.00492047	0.364224
cg03317987	0.010211	0.010662	0.340866
cg03318006	-0.00304735	0.00415422	0.465192
cg03318071	0.000875735	0.00346585	0.801115
cg03318082	0.0159493	0.00991354	0.111275
cg03318098	-0.0100284	0.00662911	0.13396
cg03318121	-0.00233582	0.001613	0.151179
cg03318166	-0.00384083	0.00961466	0.690521
cg03318222	0.00312638	0.00282044	0.270712
cg03318314	-0.00789531	0.00403802	0.0537644
cg03318382	-0.00215364	0.0166902	0.897627
cg03318414	-0.0191292	0.00565064	0.00106856
cg03318428	-0.00555024	0.00334351	0.100513
cg03318437	-0.00177585	0.00413502	0.668647
cg03318469	-0.00169166	0.00757285	0.82376
cg03318573	0.00985858	0.00587053	0.096675
cg03318614	0.00524969	0.00975549	0.591864
cg03318631	-0.0123394	0.00743657	0.10066
cg03318654	-0.00179887	0.00391035	0.646644
cg03318667	-0.0151437	0.0154514	0.329764
cg03318695	-0.00292867	0.00298006	0.328454
cg03318744	0.00725934	0.00848545	0.394622
cg03318755	0.00620409	0.00702655	0.379697
cg03318834	0.0762097	0.0323862	0.0208695
cg03318895	-0.00339186	0.00315562	0.285407
cg03318900	0.0033641	0.00552873	0.544458
cg03318901	0.0107001	0.00554269	0.0568036
cg03318904	0.00627192	0.00489773	0.203745
cg03318906	0.00141026	0.00764021	0.853985
cg03318924	0.00292618	0.00925654	0.752669
cg03318937	0.00109241	0.00248205	0.660937
cg03318940	-0.0255342	0.0144068	0.0798337
cg03318985	0.00107701	0.0076344	0.888138
cg03318990	-0.00191277	0.0114403	0.867604
cg03319070	-0.00633758	0.00373803	0.0935695
cg03319082	-0.0204576	0.0119471	0.0903938
cg03319184	-0.0134419	0.0102922	0.194983
cg03319192	-0.00949323	0.00413521	0.0240971
cg03319195	0.00454704	0.00925013	0.624265
cg03319208	-0.0179369	0.0137949	0.196947
cg03319337	-0.0155513	0.0106326	0.147179
cg03319419	0.00167594	0.00252306	0.508286
cg03319479	-0.00405258	0.0019457	0.0402009
cg03319489	0.000516615	0.0035595	0.884938
cg03319497	0.00533753	0.00388429	0.17293
cg03319511	0.000957021	0.00364198	0.793345
cg03319552	-0.00070062	0.00162307	0.667055
cg03319638	0.00468772	0.00675424	0.489506
cg03319695	-0.00177498	0.00479287	0.712031
cg03319706	-0.00920681	0.00666705	0.170834
cg03319752	0.00125838	0.00434169	0.772631
cg03319773	-0.0156351	0.0129604	0.230944
cg03319865	0.00539228	0.00887625	0.545104
cg03319887	0.00358673	0.00510753	0.484402
cg03319889	0.000552464	0.004669	0.906082
cg03319891	-0.0027315	0.0048351	0.573574
cg03319894	0.00995694	0.0116645	0.395665
cg03319936	0.000378095	0.00153976	0.806606
cg03319948	-0.000420287	0.00412008	0.918984
cg03319967	-0.000899793	0.00664047	0.892528
cg03319986	-0.0045179	0.00154597	0.00442578
cg03320037	-0.000208397	0.00121333	0.864027
cg03320078	0.00625419	0.00673291	0.355512
cg03320087	0.00910608	0.00507823	0.0764222
cg03320125	0.00084547	0.00658158	0.898081
cg03320144	0.00819539	0.00741121	0.271857
cg03320170	-0.00501382	0.00719921	0.48801
cg03320208	-0.00646979	0.00986127	0.513504
cg03320250	0.00287836	0.00536958	0.593293
cg03320255	0.00616813	0.00461108	0.184488
cg03320372	-0.00439374	0.00745569	0.557178
cg03320431	-0.000939217	0.00136523	0.49331
cg03320441	0.00160635	0.00195669	0.413915
cg03320461	0.0304451	0.0153206	0.0500452
cg03320492	0.00836246	0.0185149	0.652637
cg03320508	-0.00233377	0.00622382	0.708592
cg03320521	0.0029887	0.00244125	0.224162
cg03320594	-0.000477537	0.00350855	0.892051
cg03320607	0.0236384	0.0129409	0.0711831
cg03320646	-0.00743321	0.00625685	0.238062
cg03320667	-0.0109648	0.00554283	0.0510708
cg03320679	0.0209167	0.00769451	0.00791686
cg03320681	0.00581792	0.00608589	0.341737
cg03320743	0.022631	0.0152916	0.142497
cg03320758	-0.00399431	0.00333691	0.234555
cg03320765	-0.00288402	0.00500946	0.566293
cg03320773	0.00161978	0.00145915	0.270022
cg03320783	-0.0043235	0.00771475	0.576633
cg03320827	0.0110584	0.00541803	0.0442774
cg03320839	0.00546367	0.00490386	0.26828
cg03320844	-0.0216882	0.0187224	0.249868
cg03320873	-0.00411117	0.00251754	0.106081
cg03320905	0.00326559	0.00616203	0.597494
cg03320947	-0.00216261	0.00176957	0.224966
cg03321020	0.00422735	0.0115509	0.71527
cg03321043	0.000515034	0.00357834	0.885888
cg03321051	0.00810286	0.00764422	0.292079
cg03321069	0.0109973	0.00803681	0.174721
cg03321106	0.00107842	0.00362589	0.766853
cg03321133	0.00311567	0.00594795	0.601734
cg03321135	-0.010303	0.00678929	0.132756
cg03321142	-0.00324641	0.00593101	0.585532
cg03321152	-0.010153	0.0068656	0.142798
cg03321171	0.0187676	0.00843705	0.0287083
cg03321180	0.00455339	0.00440036	0.303641
cg03321186	-0.00358661	0.00306048	0.244432
cg03321192	-0.0154434	0.0175147	0.380347
cg03321193	-0.00276175	0.00414908	0.507408
cg03321196	-0.0098199	0.00512301	0.0585431
cg03321222	-0.00464365	0.00395601	0.243669
cg03321231	-0.00195014	0.00637634	0.760457
cg03321349	-0.00165616	0.00390873	0.672824
cg03321508	0.00312135	0.0160465	0.846223
cg03321550	-0.00230553	0.00423855	0.587871
cg03321552	0.00250875	0.00418782	0.550691
cg03321553	-0.0124096	0.00825998	0.13662
cg03321558	-0.0138136	0.00914603	0.134581
cg03321588	0.00119901	0.0044815	0.789681
cg03321640	0.00561857	0.0036958	0.132072
cg03321693	0.00320455	0.00564229	0.57153
cg03321719	-0.00189471	0.00965369	0.844858
cg03321773	-0.000202668	0.00215396	0.925253
cg03321784	-0.000789314	0.00300033	0.793114
cg03321804	-0.00206293	0.00713229	0.773088
cg03321813	-0.00767981	0.00719242	0.288581
cg03321827	0.00397821	0.00574706	0.490645
cg03321829	0.0169041	0.0105703	0.113402
cg03321854	0.00909045	0.0121873	0.45774
cg03321861	-0.00470758	0.00492701	0.341991
cg03321882	-0.00290558	0.00604812	0.632142
cg03321912	-0.00837327	0.0123814	0.500657
cg03321918	0.00120385	0.00779595	0.877636
cg03322002	-0.00433803	0.00400842	0.28214
cg03322025	-0.000974207	0.00810612	0.904616
cg03322034	-0.00410939	0.00664815	0.538108
cg03322057	0.017885	0.0127408	0.163951
cg03322129	9.6333e-05	0.00101326	0.924476
cg03322161	-0.0104183	0.0058753	0.0796876
cg03322172	0.00201735	0.0014159	0.157798
cg03322173	-0.000537162	0.00510681	0.916471
cg03322198	-0.00602724	0.00559525	0.284366
cg03322233	0.00784749	0.00634544	0.219522
cg03322234	0.00157032	0.00596735	0.793055
cg03322262	0.00618095	0.00422103	0.14671
cg03322328	-0.00373455	0.00529884	0.482825
cg03322334	-0.00205951	0.00219943	0.351668
cg03322338	0.00149172	0.00544149	0.784628
cg03322353	-0.0196691	0.0136915	0.154423
cg03322424	-0.00192348	0.00170072	0.261173
cg03322446	-0.00391945	0.00992917	0.694
cg03322548	0.00117313	0.0014883	0.432705
cg03322596	0.000591448	0.00410348	0.885729
cg03322619	-0.00060293	0.00138674	0.664797
cg03322628	0.00707462	0.00691092	0.308821
cg03322633	0.00180623	0.00350965	0.608105
cg03322670	0.00307707	0.00157019	0.0532349
cg03322699	-0.00821168	0.00739217	0.269688
cg03322740	-0.00188098	0.00483288	0.698075
cg03322749	0.000353229	0.00147924	0.81183
cg03322752	-0.0089223	0.00804171	0.270271
cg03322762	0.000731776	0.00660321	0.912013
cg03322779	-0.0108776	0.0127694	0.396637
cg03322921	0.00759053	0.00562523	0.180718
cg03322922	0.0272381	0.0130045	0.0391227
cg03322971	-0.0014851	0.00238304	0.534787
cg03322974	0.000479388	0.00147673	0.746242
cg03322979	-0.007709	0.00790494	0.332158
cg03323020	-0.0202032	0.00911149	0.0292072
cg03323030	-0.0176398	0.00536096	0.00144585
cg03323067	0.00126998	0.0107033	0.905824
cg03323088	-0.00227276	0.00401244	0.57256
cg03323128	0.000541277	0.0055714	0.922829
cg03323167	0.00996191	0.00493035	0.0464041
cg03323292	-0.00113271	0.00235424	0.631627
cg03323384	-0.00208202	0.00193909	0.285921
cg03323388	-0.00373043	0.0036461	0.309084
cg03323452	0.00177017	0.010924	0.871647
cg03323462	0.000463381	0.00375415	0.90205
cg03323489	-0.00187742	0.00532199	0.725116
cg03323498	-0.00214791	0.00415266	0.606303
cg03323503	-0.00156882	0.0046913	0.738875
cg03323597	0.0155026	0.00875076	0.0799668
cg03323598	0.0104154	0.00767691	0.178382
cg03323614	0.0116533	0.00389056	0.00357087
cg03323636	0.0105018	0.00566784	0.0672916
cg03323695	0.0104926	0.00619346	0.0938151
cg03323696	0.00655584	0.00875603	0.456044
cg03323770	-0.00100213	0.0016769	0.551654
cg03323789	0.00609931	0.0039156	0.122936
cg03323793	-0.0034393	0.00463613	0.460178
cg03323794	-0.00718798	0.00567123	0.208378
cg03323816	-0.00192426	0.00710594	0.787189
cg03323895	-0.00342438	0.00254758	0.182389
cg03323911	-0.00212392	0.00847538	0.802715
cg03323924	0.013058	0.00679422	0.0578886
cg03323938	0.00844531	0.00810879	0.300529
cg03323953	0.00249146	0.00981482	0.800213
cg03323998	0.0105946	0.00704046	0.135993
cg03324003	-0.0019909	0.00354182	0.575485
cg03324087	-0.00100553	0.00183475	0.585064
cg03324101	0.0166041	0.0064468	0.0116964
cg03324138	-0.000125178	0.00425563	0.976601
cg03324175	-0.0072505	0.00315435	0.0239261
cg03324194	0.00100216	0.00423256	0.813389
cg03324438	-0.00133969	0.00901738	0.882238
cg03324459	0.00406169	0.00480439	0.4002
cg03324464	-0.0034058	0.00775624	0.661674
cg03324501	0.0126874	0.00538092	0.0206236
cg03324638	0.00812462	0.0060488	0.182708
cg03324654	0.00470344	0.00691812	0.49839
cg03324695	0.0135167	0.0120712	0.265903
cg03324696	0.00991159	0.00596594	0.10024
cg03324748	0.00528152	0.00490908	0.28496
cg03324784	-0.000802632	0.00911289	0.930018
cg03324821	-0.000883538	0.00137748	0.522939
cg03324837	0.00217722	0.00141706	0.128061
cg03324884	-0.00614658	0.0154968	0.692607
cg03324947	0.00021177	0.00254041	0.933756
cg03324948	-0.000809682	0.00498112	0.87125
cg03324961	-0.0119008	0.00894438	0.186821
cg03325063	-0.00778369	0.00882068	0.379973
cg03325085	0.0023256	0.00711515	0.744565
cg03325095	0.00166755	0.00377354	0.659653
cg03325116	0.00268425	0.00408951	0.513316
cg03325206	0.000417261	0.0103322	0.967879
cg03325248	0.00113232	0.00458236	0.80541
cg03325330	-0.00885389	0.00622417	0.158457
cg03325346	0.00334558	0.00485649	0.492727
cg03325394	0.0169698	0.0523676	0.746676
cg03325403	0.0069986	0.0081183	0.391015
cg03325406	0.00191431	0.0046922	0.684293
cg03325407	-0.0131178	0.011122	0.241433
cg03325471	0.00142033	0.00132279	0.285909
cg03325522	-0.0616047	0.0257719	0.0189882
cg03325535	-0.00156291	0.0118166	0.895081
cg03325543	-0.00191621	0.00482502	0.692237
cg03325598	0.0238264	0.0144199	0.102074
cg03325619	-0.000206346	0.00607186	0.972968
cg03325633	0.00111929	0.00136353	0.413963
cg03325664	0.0011814	0.00741983	0.873863
cg03325667	0.00177321	0.00265681	0.506269
cg03325670	0.000897177	0.00424195	0.832991
cg03325671	-0.00696823	0.00504234	0.170527
cg03325693	-0.00347892	0.00524104	0.508584
cg03325702	0.00230199	0.00885166	0.795429
cg03325733	-0.00100466	0.00231584	0.665493
cg03325767	-0.00109261	0.00378017	0.77324
cg03325790	-0.00978762	0.0155126	0.52973
cg03325810	0.000241618	0.00157118	0.878139
cg03325843	0.00472599	0.00341187	0.169544
cg03325851	-0.000887282	0.00150562	0.557179
cg03325877	0.014447	0.0191581	0.452829
cg03325931	0.0100226	0.0083735	0.234581
cg03325933	-0.00118085	0.00444248	0.791016
cg03326059	0.000665315	0.00102163	0.516615
cg03326064	0.0071059	0.00588236	0.230321
cg03326125	0.0143343	0.00526678	0.00784556
cg03326128	-0.00685979	0.00980634	0.486089
cg03326188	0.0156731	0.00748644	0.0392124
cg03326215	0.01048	0.00709507	0.143263
cg03326252	-0.00908634	0.0111758	0.418415
cg03326306	0.00178398	0.00397512	0.654702
cg03326307	-0.00350929	0.00716772	0.625652
cg03326335	0.000481686	0.00330464	0.884448
cg03326343	-0.00381455	0.00319824	0.236228
cg03326381	-0.00236472	0.00537231	0.660907
cg03326410	0.0133089	0.025597	0.604427
cg03326470	0.0017445	0.00146016	0.235438
cg03326552	-0.00481319	0.00417177	0.251762
cg03326563	0.000166919	0.00399768	0.96679
cg03326597	-0.0258911	0.0118693	0.0318546
cg03326606	-0.00244796	0.00360763	0.499223
cg03326609	-0.00576677	0.00703514	0.414622
cg03326620	-0.00535586	0.0104631	0.610033
cg03326635	-0.00170108	0.00389122	0.663079
cg03326689	-0.00143215	0.00279618	0.609822
cg03326699	0.000654194	0.00341408	0.848489
cg03326761	-0.00372552	0.00541321	0.493141
cg03326792	0.00148872	0.00762791	0.845717
cg03326870	-0.00230521	0.0046615	0.622185
cg03326912	0.00391966	0.00520559	0.453499
cg03326914	-0.00309978	0.0045227	0.494924
cg03326920	0.00229017	0.00458816	0.618935
cg03326943	0.000676227	0.0025027	0.787647
cg03326944	-0.00361721	0.00366249	0.326068
cg03326990	0.00221368	0.00339898	0.516584
cg03327018	0.00925109	0.0102045	0.367139
cg03327154	-0.00227935	0.00492782	0.644844
cg03327221	0.0056723	0.00743258	0.447428
cg03327257	0.0241445	0.0145759	0.10123
cg03327263	0.00432803	0.00300226	0.153008
cg03327297	0.00414171	0.00310305	0.185451
cg03327325	0.0121465	0.0187476	0.51876
cg03327327	0.00696341	0.00663902	0.297147
cg03327343	-0.00393944	0.00462288	0.396464
cg03327347	-0.0017314	0.00161066	0.285362
cg03327352	-0.0435848	0.0701343	0.53593
cg03327354	-0.00378615	0.00335817	0.262655
cg03327443	0.0146609	0.00959508	0.130149
cg03327468	0.00148177	0.0011785	0.211996
cg03327494	0.00219914	0.00394386	0.578543
cg03327545	0.00455424	0.00425314	0.287223
cg03327596	-0.00879893	0.00395515	0.0286907
cg03327615	0.000511858	0.00422709	0.903899
cg03327619	-0.0108822	0.00835458	0.196166
cg03327643	0.00042228	0.00724429	0.95365
cg03327649	0.00260939	0.00162379	0.111685
cg03327696	-0.0111075	0.008123	0.175018
cg03327771	0.00788827	0.0069166	0.257215
cg03327816	0.0147029	0.0119431	0.22161
cg03327818	-0.00745121	0.00739416	0.316385
cg03327829	-0.00391642	0.00448986	0.385456
cg03327899	-0.00176174	0.00237922	0.461008
cg03327945	-0.00437569	0.00635717	0.49309
cg03327962	3.56685e-05	0.00529768	0.994643
cg03328009	-0.00586271	0.00523858	0.26616
cg03328041	0.000390671	0.00185627	0.8338
cg03328060	-0.00139964	0.00147527	0.345384
cg03328107	0.00635613	0.0128767	0.622823
cg03328147	-0.00192603	0.00399484	0.630924
cg03328165	0.0031795	0.00451563	0.483244
cg03328201	0.0196164	0.00818971	0.0187538
cg03328204	0.00151385	0.00321556	0.638969
cg03328215	-0.00262483	0.00510961	0.608761
cg03328238	0.00357158	0.00364543	0.32993
cg03328265	-0.00453389	0.0059245	0.446177
cg03328299	0.00686001	0.00740768	0.356973
cg03328360	-0.00358705	0.00512044	0.485463
cg03328369	-0.000439852	0.00488655	0.928484
cg03328374	-0.000753908	0.00407267	0.853571
cg03328388	0.00393505	0.004528	0.387212
cg03328393	-0.00816856	0.00436914	0.0649024
cg03328399	0.0254733	0.0133356	0.0594044
cg03328485	-0.00461203	0.00649751	0.479717
cg03328526	0.00230022	0.00202601	0.259351
cg03328571	0.01399	0.00628952	0.028715
cg03328615	-0.002008	0.00719456	0.78083
cg03328639	-0.000978573	0.00693794	0.888159
cg03328650	0.0016112	0.00138604	0.24823
cg03328664	0.0012621	0.00159428	0.43072
cg03328673	0.00717894	0.00902563	0.428549
cg03328711	-0.00176763	0.00762813	0.817296
cg03328727	0.0226602	0.0163374	0.168982
cg03328730	0.00680363	0.00475268	0.15586
cg03328754	-0.00730265	0.0072118	0.31406
cg03328804	0.000342289	0.00168508	0.839509
cg03328827	-0.00423749	0.00422199	0.318321
cg03328849	0.00893916	0.0132192	0.500691
cg03328886	-0.00113895	0.0013839	0.41276
cg03328892	0.00228254	0.00369622	0.538496
cg03328935	-0.0224355	0.0116817	0.0580607
cg03328947	0.010276	0.00849572	0.229728
cg03328961	0.00113738	0.00433709	0.793753
cg03328982	0.00120307	0.00661992	0.856214
cg03328984	0.0230662	0.0202042	0.256732
cg03329019	0.0148209	0.0161014	0.359872
cg03329042	0.000516101	0.00500478	0.918104
cg03329052	0.00125031	0.00620106	0.840678
cg03329148	0.0265872	0.00968699	0.00735795
cg03329160	0.000166416	0.00194708	0.932084
cg03329165	-0.00274523	0.00186022	0.143621
cg03329398	-0.00778638	0.00342222	0.0253488
cg03329408	0.00635042	0.00287273	0.029688
cg03329444	-0.000284706	0.00433599	0.947798
cg03329468	-0.00616691	0.00605454	0.311236
cg03329491	0.00485293	0.00627869	0.441665
cg03329500	0.00392984	0.00806181	0.627156
cg03329533	0.000336203	0.00382726	0.930202
cg03329536	0.00107836	0.00129306	0.406586
cg03329539	0.000491848	0.00327427	0.880942
cg03329576	-0.00440035	0.00945153	0.642687
cg03329583	-0.0125469	0.00745865	0.096118
cg03329597	-0.012261	0.0528928	0.817232
cg03329603	-0.00301994	0.00461964	0.515018
cg03329714	-0.00342429	0.00383207	0.374007
cg03329747	-0.00258788	0.00310486	0.406849
cg03329833	-0.00512151	0.00552022	0.356092
cg03329841	0.00718646	0.00727431	0.32593
cg03329860	-0.000531391	0.00132253	0.688816
cg03329921	-0.00879778	0.00617582	0.157864
cg03329949	0.0275176	0.0170532	0.110227
cg03329968	0.000818268	0.00423988	0.847414
cg03330022	0.00835155	0.00466361	0.0768051
cg03330058	0.0307249	0.0136149	0.0265319
cg03330068	0.0188991	0.011711	0.110195
cg03330071	0.00269661	0.00433189	0.53524
cg03330088	0.00400745	0.00367346	0.278321
cg03330161	-0.00211449	0.00212721	0.32297
cg03330168	0.00317706	0.00577253	0.583472
cg03330181	0.00726959	0.0116804	0.535322
cg03330223	-0.00616926	0.0109634	0.575078
cg03330254	0.00185959	0.0014434	0.201041
cg03330259	-0.0773827	0.0573794	0.180961
cg03330302	-0.00229307	0.00152345	0.135898
cg03330328	-0.0101852	0.00607805	0.0973811
cg03330372	-0.00270956	0.00550769	0.623986
cg03330374	0.00216525	0.00380131	0.570413
cg03330377	-0.000391198	0.013793	0.977438
cg03330425	0.0151398	0.00858863	0.0814515
cg03330454	-0.00151867	0.00352576	0.667726
cg03330461	0.00239343	0.00711657	0.737441
cg03330484	0.00524046	0.00594029	0.380106
cg03330485	0.015468	0.0125992	0.222875
cg03330490	0.0300664	0.0150158	0.0483649
cg03330516	0.0036542	0.00868972	0.675143
cg03330552	0.00642222	0.00708494	0.367196
cg03330558	-0.0082678	0.0113922	0.469947
cg03330642	0.00152687	0.00395614	0.700476
cg03330678	0.0141501	0.00768585	0.0690223
cg03330684	1.35431e-07	0.00635768	0.999983
cg03330696	0.0016107	0.00305671	0.599578
cg03330747	-0.0020858	0.00365762	0.569969
cg03330762	0.0146473	0.0127717	0.254588
cg03330763	0.00326442	0.00660084	0.622167
cg03330800	0.00719028	0.00859825	0.405306
cg03330818	-0.035364	0.0269069	0.192196
cg03330820	0.0034526	0.00493564	0.48609
cg03330857	0.00674558	0.00733717	0.360444
cg03330872	0.000766807	0.00378612	0.839974
cg03330920	-0.00205146	0.00469543	0.663263
cg03330972	0.00115394	0.00339991	0.735124
cg03330979	0.00672181	0.00671033	0.319262
cg03331035	0.00795382	0.00459433	0.0869562
cg03331080	-0.00182633	0.00239509	0.447808
cg03331123	-0.00564019	0.00470511	0.233886
cg03331176	-0.0101729	0.0113484	0.372505
cg03331207	0.00253759	0.00622874	0.684715
cg03331208	0.00425569	0.00585479	0.469255
cg03331224	-0.0171507	0.0134991	0.207291
cg03331229	0.0117637	0.00645535	0.0718431
cg03331238	0.00244363	0.00355663	0.49387
cg03331259	-0.000172442	0.00516743	0.973455
cg03331263	0.00995815	0.00686379	0.150425
cg03331282	0.000947877	0.00410458	0.81791
cg03331300	0.000788803	0.00142138	0.580349
cg03331387	0.00105525	0.00328663	0.748924
cg03331400	-0.00193787	0.00702509	0.783318
cg03331413	-0.00319553	0.00462333	0.491295
cg03331468	0.00185598	0.0017831	0.300816
cg03331473	-0.00938709	0.00481594	0.0544966
cg03331474	0.00103949	0.00411258	0.801051
cg03331514	0.0343826	0.0184175	0.0652923
cg03331562	-0.00528061	0.00634485	0.407537
cg03331715	-0.000274664	0.00349432	0.937529
cg03331747	0.0048658	0.00269419	0.0743714
cg03331763	0.00296312	0.00736405	0.688394
cg03331794	-0.00311551	0.00309008	0.31614
cg03331853	-0.00495548	0.00510942	0.334799
cg03331897	-0.00164075	0.00171944	0.342609
cg03331924	0.00986536	0.00900306	0.2762
cg03331935	0.00970751	0.00885824	0.276159
cg03331958	-0.00633531	0.00386294	0.104611
cg03331978	0.00499752	0.00565186	0.379012
cg03332014	0.00115891	0.0113731	0.919071
cg03332034	-0.000508049	0.00226031	0.822686
cg03332109	-0.00184095	0.00382291	0.631329
cg03332113	0.00106966	0.00173933	0.540172
cg03332116	-0.00515769	0.00575734	0.372807
cg03332122	0.00175317	0.00190355	0.359597
cg03332130	0.00717743	0.0124418	0.56551
cg03332188	0.000277853	0.00154693	0.857872
cg03332211	0.00647225	0.00830934	0.438145
cg03332224	-0.00499625	0.00535372	0.353284
cg03332250	0.0100219	0.0054813	0.0709192
cg03332271	0.00381886	0.00691308	0.582084
cg03332292	0.00379499	0.00324982	0.246097
cg03332310	-0.00582671	0.00731001	0.427571
cg03332323	-0.00848167	0.00398933	0.0363292
cg03332387	-0.015673	0.00685184	0.0245976
cg03332422	-0.00177326	0.00193424	0.361795
cg03332464	0.000101327	0.00118266	0.93192
cg03332522	-0.00302577	0.00250612	0.23057
cg03332546	-0.0177384	0.0159179	0.26819
cg03332561	0.00489385	0.00577241	0.398875
cg03332581	-0.00490094	0.00355113	0.17109
cg03332623	4.89573e-05	0.00795183	0.995102
cg03332734	-0.0021953	0.00221777	0.324983
cg03332748	0.00307088	0.0035714	0.392232
cg03332838	0.00254617	0.00343409	0.460423
cg03332892	0.00988185	0.0103286	0.341347
cg03332895	0.00121717	0.00437575	0.781548
cg03332897	-0.00150574	0.00166966	0.369642
cg03332908	0.00525811	0.00533672	0.327224
cg03333099	0.00682991	0.00633913	0.284271
cg03333101	0.00210743	0.00411139	0.609542
cg03333116	-0.00301558	0.00492313	0.541782
cg03333149	0.00140851	0.00384651	0.715122
cg03333153	-0.0168785	0.0101933	0.101357
cg03333188	-0.000861528	0.00493224	0.861743
cg03333231	-0.0115848	0.0053835	0.0341747
cg03333253	0.0034954	0.00641963	0.5875
cg03333286	-0.00195677	0.00206772	0.346595
cg03333305	-0.00148419	0.0350148	0.966287
cg03333330	0.000774407	0.00394805	0.844951
cg03333343	0.00469199	0.00819454	0.568409
cg03333361	-0.0167675	0.00838666	0.0486958
cg03333377	-0.0126597	0.00704362	0.0757536
cg03333423	0.00195204	0.00512702	0.704327
cg03333443	0.00469475	0.00414384	0.260349
cg03333468	-0.000283235	0.00551926	0.95919
cg03333582	4.22861e-07	0.0015193	0.999779
cg03333590	-0.000976295	0.00155615	0.532055
cg03333621	0.000639235	0.00392237	0.870919
cg03333647	0.00439767	0.00537369	0.415382
cg03333673	0.00506937	0.0055508	0.363625
cg03333679	0.00666625	0.00886268	0.453978
cg03333699	0.0122781	0.0144132	0.396631
cg03333718	0.00696592	0.00855129	0.417523
cg03333723	-0.00201094	0.00415991	0.630019
cg03333725	-0.000784023	0.00472174	0.868507
cg03333727	0.0020162	0.00530471	0.704815
cg03333737	0.00116508	0.0121478	0.923813
cg03333757	-0.00633169	0.00766457	0.411008
cg03333776	-0.00300572	0.00623458	0.630942
cg03333781	0.00136448	0.00345674	0.694007
cg03333797	0.00349319	0.00373753	0.352569
cg03333824	-0.00631195	0.00701575	0.370773
cg03333838	-0.00670572	0.00884573	0.450455
cg03333893	-0.00152796	0.00259105	0.556916
cg03334043	-0.00466877	0.00592938	0.43319
cg03334052	0.0132876	0.00967294	0.173068
cg03334071	-0.000130387	0.0109463	0.990523
cg03334072	0.000869184	0.00734977	0.906134
cg03334076	0.0106639	0.0103891	0.307525
cg03334099	0.000529417	0.00734943	0.942739
cg03334207	-0.00453647	0.00405165	0.265941
cg03334213	-0.0151699	0.0163105	0.35491
cg03334256	-2.93801e-05	0.00614362	0.996195
cg03334316	0.00102846	0.00517276	0.842865
cg03334357	0.0142874	0.0265529	0.5919
cg03334425	0.00322223	0.00519284	0.536542
cg03334473	-0.0128689	0.00867612	0.14162
cg03334486	0.000343359	0.00170558	0.840922
cg03334529	-0.00275272	0.0041989	0.513823
cg03334540	-0.00120006	0.00201981	0.553955
cg03334602	-0.0041851	0.00331424	0.210048
cg03334647	0.000490067	0.00118723	0.680783
cg03334660	-0.0114007	0.00654682	0.085147
cg03334735	-0.00239079	0.00462377	0.606423
cg03334736	0.00880573	0.00894354	0.327555
cg03334820	0.00507953	0.00567063	0.372851
cg03334839	0.000198304	0.00124848	0.874165
cg03334874	0.00830923	0.00525961	0.117778
cg03334890	-0.00177315	0.00129005	0.172822
cg03334968	-0.0155153	0.00666279	0.0221959
cg03335035	-0.00503759	0.00659299	0.446885
cg03335125	0.000398846	0.00445861	0.928926
cg03335128	-0.00425762	0.00996307	0.670187
cg03335136	0.00230649	0.00304431	0.450715
cg03335173	0.00092111	0.00371492	0.804758
cg03335207	0.0126426	0.00576657	0.03102
cg03335213	-0.000758476	0.00521182	0.884629
cg03335232	-0.00293079	0.00394738	0.459805
cg03335246	0.0250408	0.0119904	0.0396841
cg03335248	0.00669487	0.00353596	0.0616335
cg03335262	-0.0166663	0.0101704	0.104886
cg03335350	-0.00199956	0.00417819	0.633445
cg03335386	0.00954005	0.00390815	0.0166704
cg03335434	0.000618867	0.00260881	0.813042
cg03335436	-0.00229681	0.00477831	0.631954
cg03335476	-0.00507197	0.00585456	0.388693
cg03335521	-0.0135239	0.0086481	0.121495
cg03335557	-0.00199066	0.00224414	0.3775
cg03335600	0.00901649	0.00435114	0.0412055
cg03335624	-0.00725366	0.0175991	0.681234
cg03335779	-1.68004e-05	0.00593149	0.997747
cg03335810	-0.0113374	0.0041307	0.0073573
cg03335835	0.00304875	0.00556584	0.585259
cg03335886	0.00142955	0.00672667	0.832199
cg03335911	-0.00126032	0.00517134	0.808028
cg03335924	-0.00522515	0.00401686	0.19676
cg03335929	-0.00120609	0.0122152	0.921574
cg03335938	-0.00294169	0.00924678	0.751148
cg03336006	0.00560125	0.00381744	0.145906
cg03336057	0.00536659	0.00531967	0.315858
cg03336086	0.000856196	0.0054483	0.875491
cg03336107	-0.0016038	0.00568287	0.778448
cg03336120	-0.00495854	0.00719464	0.492532
cg03336167	0.0035168	0.00340081	0.303953
cg03336205	-0.00910851	0.00485736	0.0641203
cg03336208	0.0118277	0.0142711	0.409493
cg03336209	-0.00467407	0.00960186	0.627633
cg03336268	-0.00215323	0.00155736	0.170324
cg03336270	0.0125787	0.0086343	0.148765
cg03336272	0.00221518	0.00510288	0.665288
cg03336334	-0.00676025	0.014329	0.638259
cg03336349	-0.00634553	0.00808978	0.434943
cg03336402	0.0165104	0.0153571	0.285302
cg03336458	0.00309769	0.00444331	0.487562
cg03336500	-0.00221409	0.00359882	0.540012
cg03336504	-0.00200942	0.00380502	0.598776
cg03336519	-0.000776239	0.00515947	0.880758
cg03336536	-0.00030607	0.00362356	0.93288
cg03336586	-0.0017967	0.00226403	0.429596
cg03336647	-0.00742559	0.0129824	0.568816
cg03336678	-0.000343576	0.00167267	0.837735
cg03336694	0.0144544	0.00730042	0.0508705
cg03336706	-0.00449916	0.00947721	0.636165
cg03336832	-0.00279852	0.00460274	0.544764
cg03336861	-0.001642	0.00501269	0.744025
cg03336984	-0.00614513	0.00354473	0.0865321
cg03336997	-2.38425e-06	0.00655728	0.999711
cg03337035	0.000334379	0.00585247	0.954569
cg03337057	0.0104301	0.0156154	0.505942
cg03337084	-0.00859144	0.00574543	0.138441
cg03337093	0.006225	0.00708829	0.382249
cg03337181	0.00164892	0.00150149	0.275152
cg03337197	-0.0128274	0.00705757	0.0725775
cg03337205	-0.00287883	0.00375889	0.445825
cg03337230	0.0120186	0.00775471	0.12481
cg03337243	-0.00409666	0.00264125	0.124524
cg03337256	-0.000503437	0.00409275	0.902385
cg03337263	-0.000483868	0.00587426	0.934541
cg03337277	0.00050486	0.00109276	0.64523
cg03337311	-0.00422708	0.00492453	0.393046
cg03337341	-6.15012e-05	0.00354238	0.986188
cg03337349	0.00671276	0.0067611	0.323536
cg03337360	-0.0108792	0.00621406	0.0835145
cg03337382	-0.000204265	0.00339168	0.952114
cg03337393	-0.00306403	0.00201153	0.131327
cg03337469	0.0100859	0.0106925	0.348158
cg03337475	-0.0016245	0.00404015	0.688604
cg03337482	-0.0121873	0.00588414	0.0413013
cg03337492	-0.00259182	0.00626209	0.679973
cg03337499	0.00741081	0.00531559	0.166818
cg03337502	-0.0029465	0.00401361	0.464845
cg03337507	-0.000210883	0.00127744	0.869262
cg03337528	-0.00382675	0.00141238	0.0081163
cg03337536	-0.00118307	0.00312141	0.705598
cg03337575	-0.00600258	0.0123552	0.628305
cg03337578	0.00641041	0.00326349	0.0526899
cg03337594	-0.00261875	0.00710167	0.713209
cg03337614	-0.00721071	0.00426906	0.0947889
cg03337658	0.00866098	0.00358024	0.0176419
cg03337735	0.00372529	0.00369014	0.315522
cg03337784	-0.00029473	0.00165197	0.858815
cg03337886	-0.00455798	0.00692517	0.512163
cg03337918	-0.00735622	0.00437634	0.0963682
cg03338071	-0.0262035	0.0181062	0.15143
cg03338123	-0.00411818	0.00386095	0.289093
cg03338154	-0.000203077	0.00649072	0.975112
cg03338185	0.00147764	0.0148418	0.920924
cg03338209	0.015044	0.0115966	0.197964
cg03338218	0.000334858	0.00401924	0.933793
cg03338220	0.00155688	0.00198378	0.434699
cg03338294	0.0115673	0.0149222	0.440341
cg03338298	8.13524e-05	0.00292118	0.977846
cg03338325	-0.00843642	0.00694669	0.227861
cg03338431	0.0104571	0.0039049	0.00885445
cg03338514	-0.00513651	0.00694558	0.461572
cg03338522	0.00528185	0.00298468	0.0802885
cg03338527	-0.0071407	0.00601224	0.238187
cg03338543	0.0130966	0.0098048	0.18512
cg03338569	0.000481635	0.00564673	0.932223
cg03338584	-0.0001993	0.00266582	0.940576
cg03338614	0.000749768	0.00549706	0.891825
cg03338633	0.0247006	0.0138126	0.0772148
cg03338682	-0.00337595	0.00131243	0.0117988
cg03338691	-0.00451496	0.00431396	0.298187
cg03338731	0.00772513	0.00524434	0.144349
cg03338740	-0.00495526	0.00647084	0.445878
cg03338751	0.00408722	0.00778384	0.600856
cg03338754	-0.000811672	0.00482663	0.866843
cg03338835	-0.00262909	0.00338224	0.439077
cg03338864	0.00696478	0.00877688	0.429624
cg03338899	0.0111081	0.00831017	0.184808
cg03338903	0.00202925	0.00137358	0.143193
cg03338933	-0.00988254	0.00716623	0.171417
cg03338950	-0.00565654	0.00181957	0.00253925
cg03338959	-0.00452557	0.002341	0.0564664
cg03338962	0.0158583	0.00577615	0.00734059
cg03338968	0.00708042	0.00771672	0.361395
cg03339016	0.00127318	0.00146332	0.386661
cg03339071	-0.0276577	0.0134764	0.0431446
cg03339077	-0.0378554	0.0216174	0.0834444
cg03339096	-0.0050964	0.00588386	0.388781
cg03339123	0.000903412	0.0012888	0.485191
cg03339247	0.00232413	0.00682109	0.73413
cg03339288	0.0153552	0.00947463	0.108708
cg03339290	0.00210606	0.00415699	0.613696
cg03339317	0.00776467	0.0130071	0.552087
cg03339321	0.00146625	0.00397777	0.713313
cg03339458	-0.0033349	0.00647552	0.607858
cg03339471	0.00857204	0.00686547	0.215171
cg03339537	-0.00185138	0.00591805	0.755154
cg03339556	0.00269349	0.00549606	0.625314
cg03339560	-0.00595705	0.00384901	0.125329
cg03339592	0.00276878	0.00667397	0.679264
cg03339609	-0.00707577	0.00585287	0.229961
cg03339618	0.00162248	0.00556554	0.771346
cg03339668	0.00809865	0.0114547	0.481447
cg03339674	-0.00568485	0.00624007	0.364801
cg03339704	-0.0112973	0.00492155	0.0241108
cg03339717	0.00724132	0.00850048	0.396624
cg03339790	0.00527487	0.00466543	0.261319
cg03339793	-0.00266067	0.0058785	0.651956
cg03339817	0.000939051	0.00314373	0.765877
cg03339854	0.0100866	0.0130764	0.442586
cg03339910	0.0021191	0.00702875	0.76376
cg03339938	0.00423797	0.00640481	0.509922
cg03339947	0.00919057	0.00532402	0.0878529
cg03339956	-0.000971802	0.00517536	0.85149
cg03340014	0.00176634	0.00554959	0.751034
cg03340026	-0.0028345	0.00537447	0.599258
cg03340036	-0.00129609	0.00486469	0.79054
cg03340041	0.00235876	0.00606585	0.698331
cg03340044	0.0107441	0.006904	0.123287
cg03340052	-0.0299982	0.0173899	0.0880709
cg03340054	-0.00304029	0.00705008	0.667359
cg03340085	-0.00283277	0.00951001	0.76651
cg03340102	-0.00842364	0.00566663	0.140753
cg03340105	0.0348632	0.0106642	0.00154585
cg03340119	-0.000331549	0.00600072	0.956065
cg03340135	0.00302052	0.00418876	0.472781
cg03340142	-0.00819972	0.00503101	0.106752
cg03340148	-0.0079602	0.00486142	0.105154
cg03340153	-0.00544498	0.00387433	0.163464
cg03340174	0.0185638	0.00887043	0.0392817
cg03340191	0.00327241	0.0065872	0.620595
cg03340215	-0.00995603	0.00941984	0.293473
cg03340228	-0.0119741	0.0114586	0.298922
cg03340242	0.00400796	0.010046	0.6909
cg03340244	-0.00149237	0.00785288	0.84972
cg03340261	0.000314712	0.00136504	0.818204
cg03340303	0.0113603	0.00922313	0.221374
cg03340307	0.0021723	0.00650055	0.739054
cg03340318	0.00459223	0.00575537	0.427099
cg03340334	-0.0153086	0.00859276	0.0783092
cg03340338	-0.000482173	0.00732157	0.947643
cg03340349	0.00363031	0.00345675	0.296531
cg03340356	0.0103553	0.00967042	0.287209
cg03340365	0.0106884	0.00948319	0.262804
cg03340371	-0.00458628	0.0337516	0.892227
cg03340398	-0.00166778	0.00139655	0.235641
cg03340410	-0.0103248	0.00672706	0.128458
cg03340451	0.0193006	0.0124911	0.125941
cg03340466	0.00089298	0.00160541	0.57948
cg03340501	-0.019372	0.00922863	0.0387038
cg03340523	-0.00165391	0.0028183	0.558827
cg03340601	-0.000346639	0.00276244	0.900431
cg03340606	0.000831751	0.00415243	0.84171
cg03340619	0.00593317	0.00397315	0.138973
cg03340649	0.00187337	0.00202443	0.357327
cg03340667	-0.00370963	0.00658507	0.574653
cg03340701	0.0125378	0.00716476	0.0836569
cg03340715	-0.00628604	0.00345504	0.072293
cg03340750	-0.019837	0.0128182	0.125357
cg03340754	-0.00508728	0.012136	0.67611
cg03340760	-0.0106449	0.0111496	0.342358
cg03340853	-0.000546595	0.00851917	0.94899
cg03340855	0.000299266	0.0012789	0.815532
cg03340878	0.000366058	0.00561168	0.948139
cg03340889	2.80897e-06	0.00110107	0.99797
cg03340964	-0.000492844	0.00518245	0.924455
cg03341064	-0.00146827	0.00615115	0.811901
cg03341091	0.00280304	0.0019101	0.145851
cg03341137	-0.00247101	0.00266902	0.357104
cg03341233	-0.00496686	0.00664913	0.457081
cg03341276	-0.00659647	0.00439756	0.137228
cg03341317	0.00366019	0.0131336	0.781145
cg03341334	-0.00299785	0.0023507	0.205597
cg03341383	-0.00219336	0.00644634	0.73449
cg03341413	0.00355017	0.0141716	0.802782
cg03341469	0.00189461	0.00159055	0.23683
cg03341480	0.00860916	0.00466682	0.068475
cg03341508	-0.00501225	0.00376754	0.18687
cg03341523	-0.00249114	0.00227966	0.277512
cg03341576	0.00280754	0.00429396	0.514943
cg03341655	0.00281685	0.00463935	0.545323
cg03341697	0.00163272	0.00176627	0.357841
cg03341723	-0.00695901	0.00364663	0.0596447
cg03341748	0.00852849	0.0100256	0.397286
cg03341758	0.001628	0.00200812	0.419745
cg03341821	0.00427905	0.00330626	0.199011
cg03341885	0.00318448	0.00748108	0.671399
cg03341909	0.00101587	0.00459642	0.825601
cg03341937	0.012035	0.00438944	0.0074165
cg03341983	-0.00221425	0.00635316	0.728286
cg03341985	-0.00285787	0.00373625	0.446398
cg03341991	-0.00167603	0.00114396	0.146494
cg03342008	-0.00071051	0.00234463	0.762585
cg03342029	-0.00101638	0.00359171	0.777865
cg03342032	0.00251754	0.00309249	0.417821
cg03342069	0.00721653	0.00525812	0.173449
cg03342076	-0.00103106	0.00731426	0.888223
cg03342106	-0.00423987	0.00434713	0.332102
cg03342114	0.00292313	0.00353197	0.41015
cg03342142	-0.00131866	0.00333195	0.69325
cg03342149	0.000902124	0.0081291	0.911892
cg03342174	0.00545335	0.00367958	0.141937
cg03342208	0.00586699	0.0104687	0.576624
cg03342215	-0.000340288	0.00220336	0.87762
cg03342278	-0.000268264	0.0010742	0.803383
cg03342304	-0.000755545	0.00580416	0.89673
cg03342330	-0.00308249	0.00567476	0.588386
cg03342354	-0.0063151	0.00857831	0.463607
cg03342417	0.00439051	0.00471689	0.354529
cg03342530	2.2315e-05	0.00164592	0.989214
cg03342543	-0.010673	0.0081517	0.193881
cg03342640	-0.00302206	0.00562938	0.59275
cg03342674	-0.00261947	0.0062529	0.676307
cg03342714	0.00312403	0.00184627	0.0942102
cg03342759	0.00114682	0.00401255	0.775705
cg03342804	-0.000759509	0.00237074	0.749457
cg03342805	0.016041	0.0112893	0.15892
cg03342862	-0.00168815	0.00475321	0.72333
cg03342868	0.00190143	0.00578802	0.743314
cg03342871	-0.000198963	0.0018778	0.915862
cg03342881	0.00887937	0.00452245	0.0527938
cg03342928	0.0058524	0.00273372	0.0350859
cg03342963	-0.0113824	0.00982487	0.249819
cg03342977	0.000231317	0.00478614	0.961564
cg03343013	-0.000860653	0.0038764	0.824815
cg03343063	-0.00248959	0.00348582	0.477013
cg03343083	-0.0042581	0.0147877	0.774071
cg03343128	-0.00490877	0.00573684	0.394538
cg03343190	-0.00625985	0.00745362	0.4033
cg03343200	0.000694064	0.00706993	0.922022
cg03343262	-0.000161912	0.00179535	0.928348
cg03343319	-0.00111964	0.00887708	0.899922
cg03343403	-0.000478937	0.00510719	0.925502
cg03343404	-0.00346971	0.00561172	0.537995
cg03343421	-0.00104787	0.00147893	0.480508
cg03343515	0.00164366	0.00646822	0.800008
cg03343534	-9.0422e-05	0.00129111	0.944327
cg03343571	-0.0036604	0.0194553	0.851202
cg03343584	0.00708913	0.0071859	0.326608
cg03343595	0.00579258	0.00694464	0.406504
cg03343631	0.00250109	0.00222381	0.263814
cg03343669	0.00286906	0.00427859	0.504277
cg03343672	-0.000590091	0.00378989	0.876629
cg03343681	-1.34911e-05	0.00426037	0.997481
cg03343715	0.00589781	0.00769586	0.445536
cg03343730	-0.00182006	0.00185911	0.330298
cg03343783	-0.00597103	0.00410426	0.149312
cg03343866	0.00268545	0.00692249	0.699015
cg03343870	0.00230444	0.00537858	0.669384
cg03343935	-0.0107877	0.0117241	0.360046
cg03344027	0.00135503	0.00190422	0.478619
cg03344030	0.00204027	0.00144234	0.160767
cg03344031	0.00233776	0.00325845	0.47502
cg03344043	0.0053696	0.00559609	0.339953
cg03344068	-0.00309391	0.00316204	0.330564
cg03344097	0.00179645	0.00660633	0.786321
cg03344098	0.0085541	0.00924759	0.35752
cg03344100	-0.00332996	0.00898798	0.711918
cg03344102	0.00297099	0.00424382	0.485749
cg03344105	0.00572652	0.00373671	0.129026
cg03344109	0.00230053	0.00161686	0.158361
cg03344114	-0.0041291	0.00420905	0.32931
cg03344149	0.0154784	0.00760566	0.0448834
cg03344187	-0.00121093	0.00614152	0.844153
cg03344214	0.00056657	0.00727366	0.938092
cg03344283	-0.0127447	0.0240612	0.597685
cg03344309	0.00382133	0.00391442	0.331664
cg03344332	-0.0059164	0.00768065	0.443209
cg03344351	0.00331469	0.00566224	0.559792
cg03344380	-0.00333795	0.00357352	0.352848
cg03344384	0.00233088	0.00418253	0.57876
cg03344433	0.00670328	0.00427504	0.120511
cg03344483	0.000599494	0.00147626	0.685673
cg03344484	-0.00051697	0.0038647	0.893896
cg03344490	0.0122662	0.00960391	0.204925
cg03344526	-0.0110556	0.0044401	0.0146779
cg03344570	-0.00128331	0.00191006	0.503446
cg03344608	-0.00384614	0.0048718	0.431983
cg03344654	0.0208567	0.0079488	0.0102658
cg03344672	0.00236864	0.00998039	0.812959
cg03344693	-0.000423598	0.00276743	0.878701
cg03344747	-0.00043321	0.0162354	0.978774
cg03344767	-0.000896472	0.00522193	0.864092
cg03344770	0.00237373	0.00420434	0.573806
cg03344806	-0.00241964	0.00602779	0.6891
cg03344820	-0.00690478	0.00310029	0.0285194
cg03344879	-0.0212641	0.00758992	0.00626586
cg03344951	-0.0117262	0.0162448	0.472326
cg03344955	-0.00283251	0.00502532	0.574444
cg03344985	0.00557017	0.0166131	0.738215
cg03344996	0.000271616	0.00600363	0.964018
cg03345037	-0.00524683	0.00672139	0.437147
cg03345059	-0.0041112	0.00522815	0.433794
cg03345068	-0.0131339	0.00649033	0.0460792
cg03345093	0.00174633	0.00206825	0.400789
cg03345106	0.000860749	0.00146232	0.557641
cg03345116	-0.010946	0.014758	0.460266
cg03345145	0.0053077	0.00407393	0.196066
cg03345206	0.000716855	0.00854064	0.933301
cg03345232	0.0022754	0.0101789	0.823638
cg03345263	0.00176569	0.00615955	0.775055
cg03345277	-0.00994589	0.00490339	0.0455806
cg03345360	-0.000354163	0.00135117	0.793852
cg03345391	0.00328653	0.00623894	0.599689
cg03345448	0.00987498	0.00868844	0.258841
cg03345454	0.0200097	0.0155356	0.201167
cg03345487	0.00364221	0.00396936	0.361375
cg03345495	0.00230698	0.00347986	0.509114
cg03345504	-0.00200413	0.00574085	0.727858
cg03345543	0.00861402	0.00987044	0.385224
cg03345567	0.000362728	0.000936332	0.699412
cg03345570	-0.00372047	0.00440348	0.400487
cg03345656	-0.00454396	0.00378051	0.232648
cg03345668	-0.00709683	0.00552448	0.202337
cg03345699	0.00183137	0.00295584	0.537155
cg03345714	-0.0104475	0.0052418	0.0493821
cg03345757	-0.00100521	0.00285077	0.725234
cg03345805	0.00158943	0.00139552	0.257852
cg03345851	-0.00543959	0.00434023	0.213456
cg03345878	-0.00928977	0.0128965	0.473253
cg03345933	0.000736134	0.00159586	0.64575
cg03345938	-0.00334897	0.00655632	0.610785
cg03345976	0.00416467	0.00426746	0.331813
cg03346013	-0.00964604	0.00648772	0.140679
cg03346025	-0.00203252	0.0017338	0.244278
cg03346037	0.00145211	0.00410075	0.724115
cg03346041	-0.00114241	0.0015741	0.469937
cg03346079	-0.00177797	0.0016429	0.282147
cg03346119	-0.0167136	0.00583255	0.00521844
cg03346122	-0.00223181	0.0210437	0.915782
cg03346179	3.81476e-05	0.00273668	0.98891
cg03346191	-0.00331262	0.00987255	0.738027
cg03346233	0.00666553	0.00353661	0.0628058
cg03346271	-0.00240033	0.00545451	0.660983
cg03346351	-0.00586723	0.0085471	0.49425
cg03346378	-0.008495	0.00628263	0.179835
cg03346410	-0.000542973	0.00158161	0.732198
cg03346415	0.00726782	0.00807371	0.370508
cg03346442	3.5139e-05	0.00380809	0.992659
cg03346498	-0.00417644	0.00893329	0.641301
cg03346513	-0.00872324	0.00903569	0.33701
cg03346521	-0.00706021	0.00458716	0.127403
cg03346523	0.00563228	0.00743935	0.451039
cg03346667	0.00351159	0.00458655	0.445971
cg03346692	-0.00187	0.00742549	0.801762
cg03346706	-0.000383095	0.00674553	0.954841
cg03346733	-0.00810971	0.00563851	0.153945
cg03346739	0.000797862	0.0029687	0.788752
cg03346806	-0.00510999	0.00724224	0.482334
cg03346813	-0.00252647	0.0119878	0.833572
cg03346847	-0.00581652	0.0049629	0.244396
cg03346852	0.00419135	0.004255	0.327336
cg03346875	-0.000578921	0.00170998	0.735761
cg03346892	-0.000278976	0.00312533	0.929078
cg03346908	0.00186415	0.00862814	0.829451
cg03346936	0.016293	0.00820736	0.0502753
cg03346987	-0.00628858	0.00667568	0.348794
cg03347015	0.000157851	0.0052738	0.97619
cg03347022	-0.0025063	0.00452584	0.581153
cg03347044	-0.00230711	0.00381195	0.546601
cg03347050	0.0009006	0.00299069	0.764031
cg03347060	-0.00396063	0.00499359	0.429853
cg03347095	-0.000735927	0.00613592	0.904809
cg03347153	0.00979335	0.0143596	0.497045
cg03347163	0.00256325	0.00489113	0.601569
cg03347170	-0.000404547	0.00310364	0.896594
cg03347215	-0.00787048	0.0065394	0.232029
cg03347216	0.00256848	0.0123984	0.836368
cg03347287	-0.00745816	0.00924089	0.42182
cg03347306	0.0101897	0.0119209	0.395022
cg03347331	0.00304957	0.0121802	0.802891
cg03347334	0.00423867	0.00393159	0.283966
cg03347353	-0.00382846	0.00474565	0.422022
cg03347381	-0.00101279	0.00309393	0.744191
cg03347416	0.000758422	0.00466241	0.871158
cg03347443	0.00564194	0.00496016	0.258473
cg03347444	-0.0173312	0.00969461	0.0773043
cg03347450	0.0031757	0.00481269	0.511087
cg03347538	-0.00661349	0.00723684	0.363314
cg03347553	0.00645986	0.00497014	0.197126
cg03347590	0.00509947	0.00250245	0.0446089
cg03347632	-0.00470441	0.00757007	0.535929
cg03347671	-0.00498574	0.00508719	0.329775
cg03347694	-0.00706522	0.0117237	0.548313
cg03347719	-0.0225088	0.0115035	0.0535913
cg03347739	0.00169409	0.00215616	0.43418
cg03347745	-0.00122208	0.00305606	0.690219
cg03347749	-0.00546519	0.00646146	0.399977
cg03347828	0.00135486	0.00146662	0.358148
cg03347837	-0.00688018	0.00428457	0.11194
cg03347890	-0.00568685	0.00583045	0.332081
cg03347927	0.00116243	0.0107468	0.914113
cg03347934	-0.00548741	0.0186871	0.769727
cg03347969	0.0146384	0.00854299	0.0901818
cg03347973	0.00398905	0.00257065	0.124348
cg03347985	-0.000601843	0.0016196	0.711094
cg03348055	0.0114132	0.00898686	0.207474
cg03348079	-0.00342744	0.00375263	0.363586
cg03348100	-0.00574298	0.00472162	0.227154
cg03348149	-0.00227161	0.0019601	0.249659
cg03348161	0.0117871	0.00935473	0.211032
cg03348188	0.00791498	0.00980381	0.421674
cg03348196	0.0116683	0.00906397	0.201396
cg03348299	-0.00123696	0.00185776	0.507279
cg03348346	-0.0249802	0.0116009	0.0340626
cg03348358	-0.000522486	0.00380798	0.891183
cg03348365	-0.00854305	0.00493397	0.0869115
cg03348397	0.00167553	0.00305053	0.584234
cg03348405	0.00365176	0.00857644	0.671312
cg03348461	0.00919924	0.0121742	0.451908
cg03348466	0.0159476	0.0110269	0.1517
cg03348475	0.000462628	0.00352813	0.895979
cg03348540	-0.00231547	0.00441243	0.601083
cg03348631	-0.00447571	0.00591036	0.450937
cg03348685	-0.00401231	0.0041188	0.332686
cg03348760	-0.00617321	0.00436068	0.160447
cg03348792	-0.00177094	0.00432363	0.683109
cg03348845	-0.000583183	0.00378041	0.877758
cg03348857	-0.00400739	0.011073	0.718299
cg03348902	0.0105724	0.00627844	0.0957831
cg03348978	0.00355484	0.00381001	0.353389
cg03349020	0.00267916	0.00858372	0.755696
cg03349035	-0.0270726	0.0161946	0.0981749
cg03349057	0.0114705	0.00639439	0.0763137
cg03349091	0.00218588	0.0101549	0.830074
cg03349095	0.00265123	0.00391463	0.500036
cg03349118	-0.00262248	0.0017089	0.128509
cg03349123	0.000346869	0.0100609	0.972576
cg03349134	0.00632	0.00877817	0.473475
cg03349173	0.00322212	0.0067164	0.632616
cg03349184	-0.00238353	0.00250787	0.344531
cg03349241	-0.00193438	0.00130693	0.142461
cg03349251	-0.00355085	0.00914988	0.698908
cg03349291	-0.017418	0.0117155	0.140698
cg03349373	0.00507542	0.0124682	0.684957
cg03349407	0.00167871	0.00452551	0.711582
cg03349408	-0.000645565	0.00530981	0.903512
cg03349435	-0.00528496	0.00384965	0.17333
cg03349481	-0.00136097	0.00405615	0.73803
cg03349504	-0.00188524	0.00563494	0.73876
cg03349582	0.0272236	0.0124599	0.0315851
cg03349600	0.00089437	0.0021426	0.677397
cg03349664	-0.00144702	0.00523836	0.783023
cg03349767	0.00234291	0.00470239	0.619573
cg03349769	0.00113327	0.0113555	0.920733
cg03349772	-0.0019952	0.00546098	0.715732
cg03349776	0.00252168	0.00597578	0.674078
cg03349779	-0.00651854	0.00654704	0.322183
cg03349819	0.00418813	0.00412752	0.31307
cg03349922	-0.00115714	0.00195044	0.554538
cg03349935	0.0125391	0.0124075	0.315009
cg03349945	-0.000166281	0.0107247	0.987665
cg03349953	0.00159492	0.00543178	0.769741
cg03350042	-0.00884358	0.00559418	0.117541
cg03350138	-0.029612	0.0133798	0.0295017
cg03350141	0.000308058	0.00237725	0.897193
cg03350154	-0.00755491	0.00994571	0.449538
cg03350184	-0.010432	0.00390392	0.00899624
cg03350186	0.000467725	0.00143704	0.745602
cg03350273	0.00412356	0.00344115	0.23405
cg03350299	0.0117765	0.00648289	0.0727301
cg03350316	0.0225875	0.0160714	0.163449
cg03350326	0.00426626	0.0055963	0.447921
cg03350370	0.00235137	0.00534581	0.661134
cg03350439	0.00413613	0.00239083	0.0871764
cg03350457	-0.00900294	0.00705251	0.205155
cg03350491	0.012784	0.00437561	0.00443516
cg03350493	-0.00130729	0.00334428	0.696824
cg03350513	0.00343348	0.00677782	0.613733
cg03350593	-0.000393008	0.00628208	0.95026
cg03350607	-0.00195055	0.00504176	0.699791
cg03350621	-0.0025571	0.00700622	0.716015
cg03350638	-0.000337758	0.00424766	0.936805
cg03350683	0.00392161	0.0128893	0.761662
cg03350684	0.000566226	0.00124089	0.649306
cg03350736	0.00504522	0.0118385	0.671036
cg03350814	0.000868468	0.00112842	0.443603
cg03350825	0.00663796	0.00523357	0.208059
cg03350828	-0.00269948	0.00844308	0.749942
cg03350900	-0.00472916	0.00623715	0.450366
cg03350932	0.000870064	0.00644582	0.892939
cg03350993	0.0032423	0.00600735	0.590768
cg03351003	0.00408866	0.00414768	0.326979
cg03351088	0.00227667	0.00338927	0.503537
cg03351119	0.00624044	0.0260462	0.811211
cg03351148	0.00541293	0.00560014	0.336438
cg03351154	0.00406292	0.00364447	0.267999
cg03351159	-0.00420099	0.00620711	0.500327
cg03351248	-0.0189831	0.01909	0.322787
cg03351301	-0.00365326	0.020941	0.861913
cg03351307	0.00116488	0.00174619	0.506476
cg03351418	-0.00382106	0.0091797	0.678252
cg03351431	0.00154136	0.00429502	0.720561
cg03351460	-0.00179632	0.0024152	0.459029
cg03351480	0.00592776	0.00691783	0.393865
cg03351487	0.00424209	0.0112316	0.706579
cg03351491	0.00274521	0.00279744	0.329152
cg03351508	-0.00206271	0.00418025	0.622944
cg03351510	0.00265105	0.00464078	0.569302
cg03351518	0.0102009	0.0115592	0.379944
cg03351527	-0.00754823	0.00621389	0.227754
cg03351533	0.00979862	0.00414339	0.0202602
cg03351589	-0.00229998	0.00247904	0.356093
cg03351618	0.00148948	0.00134445	0.27097
cg03351713	0.0070541	0.00709741	0.323029
cg03351724	-6.06447e-05	0.00129527	0.962764
cg03351739	-0.00131783	0.00450378	0.77052
cg03351894	0.00281886	0.00739178	0.703873
cg03351900	-0.000791675	0.00386625	0.838233
cg03351938	0.010952	0.00562496	0.0547555
cg03351978	0.00906929	0.00801901	0.261174
cg03352006	-0.0126823	0.00962583	0.191121
cg03352153	8.29067e-06	0.00502004	0.998686
cg03352158	-0.00182361	0.00744624	0.807107
cg03352168	0.00266151	0.00895999	0.767141
cg03352173	-0.00705008	0.0125983	0.577186
cg03352174	0.00458024	0.00513095	0.374497
cg03352182	-0.00311123	0.00341304	0.364513
cg03352185	0.00224224	0.00618203	0.717707
cg03352189	-0.0177368	0.0107795	0.103491
cg03352242	-0.00112027	0.0036595	0.760239
cg03352287	-0.0048732	0.00637928	0.446987
cg03352332	0.000561697	0.00391262	0.88618
cg03352346	-0.00127761	0.00311358	0.682569
cg03352347	0.00288054	0.00118563	0.0171739
cg03352396	0.00743918	0.00688998	0.283256
cg03352402	0.00871018	0.00687233	0.208384
cg03352409	-0.00154466	0.00174137	0.377507
cg03352418	-0.060162	0.0234441	0.0119935
cg03352427	-0.00357712	0.0156325	0.819541
cg03352428	-0.000317969	0.00172889	0.854508
cg03352438	-0.00072295	0.00163653	0.659761
cg03352496	0.0312484	0.0143591	0.0322495
cg03352582	-0.000944126	0.00608673	0.877092
cg03352600	-0.00533236	0.0117004	0.649711
cg03352645	0.00294148	0.00483553	0.54457
cg03352657	-0.0036413	0.00338175	0.28457
cg03352717	0.0048643	0.00607101	0.425179
cg03352751	-0.00083132	0.00520183	0.873399
cg03352776	-0.000704426	0.00155707	0.652104
cg03352780	0.00129422	0.00397474	0.745501
cg03352830	-0.00134655	0.00399386	0.736812
cg03352838	-0.000810676	0.00493435	0.869882
cg03352849	-0.00600539	0.00373139	0.111147
cg03352866	-0.00486293	0.00343466	0.160392
cg03352907	0.00106329	0.00162673	0.515071
cg03352975	-0.00208509	0.00164253	0.207671
cg03353000	-4.49108e-05	0.00290819	0.987714
cg03353040	0.00503241	0.00480952	0.298301
cg03353047	0.00907513	0.00536082	0.0940597
cg03353124	-0.000413676	0.00246126	0.866914
cg03353172	0.0179136	0.0120344	0.140225
cg03353233	0.000320524	0.00512048	0.950231
cg03353288	0.00494046	0.013751	0.720257
cg03353394	-0.0021687	0.00699026	0.757116
cg03353436	-0.000592391	0.00315313	0.851413
cg03353442	-0.0190548	0.0109759	0.0860944
cg03353445	0.0175538	0.00854867	0.0430376
cg03353474	0.00591844	0.0076529	0.441406
cg03353482	-0.00679594	0.00455023	0.138915
cg03353554	0.000612027	0.00164936	0.711488
cg03353560	-0.00240607	0.00530214	0.651108
cg03353654	-0.0269445	0.0135815	0.0504177
cg03353677	-0.00700742	0.0058934	0.237664
cg03353686	0.00176289	0.00498198	0.724305
cg03353699	-0.0197269	0.0161339	0.224747
cg03353709	-0.00788855	0.00593602	0.187346
cg03353742	0.011816	0.0108261	0.278093
cg03353765	0.00458465	0.00500523	0.362213
cg03353804	0.0043748	0.0102979	0.672012
cg03353812	0.00159152	0.0022778	0.486596
cg03353824	0.0259756	0.0129278	0.0476065
cg03353849	-0.0140482	0.0049158	0.00533702
cg03353863	-0.00103497	0.00321812	0.748522
cg03353885	0.000857199	0.00104115	0.412577
cg03353889	0.00407233	0.00522832	0.438154
cg03353926	0.00733734	0.00316248	0.022675
cg03353961	-0.00276615	0.00207453	0.185885
cg03353971	0.0152245	0.00774885	0.0526354
cg03353995	0.00717403	0.00398275	0.0751235
cg03354009	-0.00175715	0.00178744	0.328307
cg03354047	-0.00464923	0.00466922	0.322148
cg03354077	0.00318103	0.00580248	0.584945
cg03354101	-0.00411622	0.00657548	0.532957
cg03354108	-0.00628662	0.00630973	0.32185
cg03354122	0.0057806	0.00460165	0.212405
cg03354203	0.000414169	0.00887302	0.962877
cg03354230	0.00081822	0.00462934	0.860118
cg03354235	0.00200807	0.00418378	0.632456
cg03354242	-0.0308676	0.0152388	0.0458711
cg03354340	-0.000680791	0.00278163	0.80723
cg03354376	0.00260389	0.00254801	0.309648
cg03354414	0.00345346	0.0107169	0.748042
cg03354418	-0.00235172	0.00505913	0.643202
cg03354476	0.00321399	0.0077632	0.679891
cg03354487	0.00309645	0.00389874	0.42923
cg03354508	0.000552778	0.00428779	0.897719
cg03354519	0.00143978	0.00117529	0.223866
cg03354554	0.0246663	0.0131691	0.0644203
cg03354567	-0.00521258	0.00373931	0.166869
cg03354590	7.34215e-05	0.00140581	0.958467
cg03354616	0.00628608	0.00654354	0.339388
cg03354651	-0.00207803	0.00452574	0.647266
cg03354666	0.00965633	0.00383074	0.0135342
cg03354668	-0.00119282	0.00396485	0.764248
cg03354707	-0.000677191	0.0137374	0.960797
cg03354717	-0.0194734	0.0126343	0.126871
cg03354744	0.00038411	0.00141538	0.78674
cg03354771	0.00154434	0.00198889	0.439569
cg03354772	-0.000263216	0.00654342	0.968005
cg03354810	0.0092389	0.00570757	0.109129
cg03354870	-0.00148679	0.00685587	0.828822
cg03354898	-0.000492978	0.00546941	0.928388
cg03354908	0.00835751	0.00932041	0.37236
cg03354925	0.0330645	0.0196407	0.0958706
cg03354957	0.00119	0.00110011	0.282372
cg03355101	-0.0100769	0.00723355	0.167146
cg03355123	-0.00263298	0.00348631	0.452149
cg03355159	0.00825565	0.00502202	0.103808
cg03355185	-0.000578453	0.00154411	0.708856
cg03355190	0.00158588	0.00121401	0.194887
cg03355200	0.00629728	0.00380485	0.101514
cg03355204	0.0041875	0.00513258	0.416805
cg03355213	0.0048492	0.0103875	0.641789
cg03355239	-0.0146304	0.00795811	0.0694121
cg03355241	0.00574638	0.00667692	0.391805
cg03355254	0.00227514	0.0124441	0.855358
cg03355286	0.000746543	0.00788482	0.924786
cg03355316	-0.0102856	0.0110271	0.353526
cg03355327	-0.00367888	0.00331545	0.270221
cg03355359	-0.0135887	0.0139989	0.334392
cg03355370	0.00358065	0.00516042	0.489614
cg03355486	0.00328186	0.00376323	0.385562
cg03355523	0.00102999	0.00640597	0.872634
cg03355524	0.000889866	0.00198067	0.654351
cg03355526	2.57533e-05	0.00183163	0.988814
cg03355547	-0.00888429	0.00996065	0.374886
cg03355562	-0.00129918	0.00420953	0.758342
cg03355615	0.000347968	0.00554998	0.950152
cg03355666	0.000650671	0.00373582	0.862136
cg03355690	-0.00293997	0.0111344	0.792371
cg03355731	0.00281702	0.0043425	0.518235
cg03355757	-0.00652596	0.00559076	0.246289
cg03355875	-0.000856039	0.00241563	0.723915
cg03355897	0.0109294	0.00926447	0.24133
cg03355909	0.000684128	0.0010919	0.532596
cg03355952	0.00153646	0.00362201	0.672465
cg03355970	0.000447373	0.00507922	0.930016
cg03355989	0.00808424	0.00710485	0.258307
cg03355998	-0.0238365	0.0198934	0.234088
cg03356026	-0.0333307	0.0204102	0.106074
cg03356053	0.00145839	0.00447172	0.745104
cg03356087	0.00252363	0.00195828	0.200921
cg03356115	0.00187045	0.00162947	0.254161
cg03356172	-0.0153079	0.00832919	0.0694954
cg03356288	-0.00362963	0.00921019	0.69448
cg03356294	-0.00307741	0.00412432	0.457581
cg03356313	0.00113416	0.00436275	0.795505
cg03356331	0.00192671	0.00406482	0.636691
cg03356335	0.00313191	0.00368457	0.397655
cg03356389	-0.014465	0.0104402	0.169439
cg03356407	-0.00593407	0.00498256	0.236905
cg03356461	0.00195653	0.00220245	0.376806
cg03356474	-0.00612683	0.00559575	0.276579
cg03356490	-0.0101211	0.00559899	0.0741132
cg03356492	0.000174201	0.00781242	0.982261
cg03356493	-0.00318181	0.00239524	0.187524
cg03356494	0.00415651	0.00767261	0.589387
cg03356537	0.00518383	0.00437568	0.239365
cg03356545	0.00355424	0.00403057	0.380303
cg03356689	-0.00254326	0.0119012	0.831284
cg03356734	-0.00207801	0.00386425	0.592121
cg03356760	0.000604976	0.00149698	0.687107
cg03356778	-0.00117365	0.00654329	0.858067
cg03356783	-0.00446504	0.00318219	0.164135
cg03356806	-0.00200523	0.0048624	0.681064
cg03356833	-0.00422209	0.00436044	0.335593
cg03356866	-0.00795962	0.00605443	0.192074
cg03356868	-0.00503514	0.00504529	0.321053
cg03356877	-0.00362689	0.00572507	0.528063
cg03356900	0.00370114	0.00276621	0.184389
cg03356952	-0.000664663	0.00604005	0.912629
cg03357006	0.0350069	0.0171169	0.04386
cg03357077	-0.00768576	0.00621515	0.219557
cg03357099	-0.020934	0.0136316	0.128242
cg03357160	-0.00207617	0.00185553	0.266259
cg03357215	0.0024943	0.0038132	0.514758
cg03357219	0.000190521	0.00655582	0.976882
cg03357431	-0.0133006	0.0121522	0.276756
cg03357456	0.00133082	0.00405889	0.743792
cg03357489	-0.000900147	0.00358675	0.802433
cg03357532	0.00525769	0.00477954	0.274349
cg03357540	-0.0012011	0.00100496	0.235267
cg03357547	0.0020257	0.00596373	0.734924
cg03357620	-0.00821931	0.00482951	0.0923463
cg03357650	-0.0066141	0.00569127	0.248354
cg03357655	0.0129251	0.00780639	0.101384
cg03357664	-0.00287327	0.00761033	0.706685
cg03357684	-0.00975753	0.00868228	0.26417
cg03357688	0.013612	0.00890882	0.13016
cg03357721	-0.0172721	0.0102436	0.0953525
cg03357727	-0.00312635	0.00602575	0.605195
cg03357762	0.00371858	0.00565695	0.512694
cg03357791	-0.00163539	0.00303166	0.590962
cg03357835	0.000233308	0.00478421	0.961217
cg03357839	0.00637446	0.00454729	0.164528
cg03357925	-0.00535306	0.00680231	0.433452
cg03357975	0.00903547	0.00488549	0.0677883
cg03358101	0.00221447	0.00323646	0.495652
cg03358113	-0.00254791	0.00423748	0.549218
cg03358154	-0.00185322	0.00497126	0.710214
cg03358216	-0.00247674	0.00189828	0.195425
cg03358227	0.000338432	0.00190976	0.859754
cg03358250	0.00486536	0.00516802	0.349089
cg03358268	-0.00451942	0.00453412	0.321646
cg03358296	0.010663	0.00508842	0.0390289
cg03358313	-0.00600586	0.00792793	0.450763
cg03358342	-0.0177027	0.0134764	0.192431
cg03358345	0.001019	0.00369068	0.783126
cg03358351	0.0109243	0.00882083	0.218875
cg03358370	0.000706349	0.00663901	0.915515
cg03358378	-0.00868278	0.0121064	0.475169
cg03358415	0.00584333	0.00657579	0.376662
cg03358468	-0.00377346	0.00384206	0.328752
cg03358506	0.00739029	0.00482695	0.129386
cg03358561	-0.00873642	0.00659002	0.188409
cg03358588	-0.00448185	0.00959675	0.641655
cg03358592	-0.0230675	0.0134597	0.0901237
cg03358636	-0.011992	0.0112223	0.288213
cg03358657	0.00531362	0.00634715	0.404792
cg03358735	-0.000665665	0.037636	0.985929
cg03358769	-0.00630953	0.00397771	0.116317
cg03358809	-0.00601566	0.00379762	0.116808
cg03358872	0.00416169	0.00365006	0.257345
cg03358980	-0.00229625	0.00381086	0.548372
cg03358982	0.000956899	0.00248012	0.700567
cg03359043	-0.00688701	0.0070266	0.329738
cg03359045	0.00232712	0.00292226	0.428001
cg03359071	0.00636735	0.00615391	0.303684
cg03359095	0.0123736	0.0132721	0.353759
cg03359102	0.00102709	0.00359501	0.775788
cg03359145	-0.00145492	0.00484193	0.764525
cg03359161	-0.00514993	0.00412138	0.21481
cg03359183	0.00142516	0.00200922	0.480029
cg03359285	-0.0031972	0.00187807	0.0922545
cg03359337	-0.00130622	0.0105952	0.902166
cg03359362	0.0120391	0.00917669	0.192997
cg03359428	-0.00112011	0.00354731	0.752939
cg03359463	-0.00217068	0.00431064	0.615841
cg03359503	-0.0144002	0.010616	0.178463
cg03359516	-0.00116249	0.0013248	0.382642
cg03359525	-0.00314729	0.00666983	0.638201
cg03359630	-0.00483924	0.00378022	0.203896
cg03359649	0.0049555	0.00387545	0.204406
cg03359704	0.0154498	0.00850175	0.0726214
cg03359964	-0.00504803	0.0137744	0.714897
cg03360001	0.0019785	0.00501132	0.693953
cg03360030	0.000134778	0.00547352	0.980412
cg03360134	0.00760691	0.00784771	0.335074
cg03360272	0.00147792	0.00195898	0.452628
cg03360355	0.010944	0.00669276	0.105619
cg03360356	-0.00702321	0.00840889	0.405886
cg03360425	0.00395447	0.00174908	0.0262615
cg03360479	0.00101711	0.00220466	0.645703
cg03360481	-0.000933052	0.00128045	0.468148
cg03360490	-0.00221765	0.00199568	0.269532
cg03360518	0.0239664	0.00716617	0.00121824
cg03360519	0.00190371	0.00286766	0.508539
cg03360551	-0.0054298	0.00989859	0.584724
cg03360611	0.000341782	0.00180926	0.850606
cg03360651	0.00254564	0.00683986	0.710666
cg03360656	0.00238089	0.00373756	0.525787
cg03360711	-0.0168405	0.00940591	0.0768652
cg03360716	-0.012316	0.00550054	0.0277039
cg03360719	0.014316	0.0066682	0.0345837
cg03360723	0.000161795	0.00199306	0.935486
cg03360757	0.0154708	0.00841901	0.0695345
cg03360767	0.000836339	0.00475534	0.860802
cg03360826	-0.00111102	0.00340982	0.745335
cg03360829	0.0011145	0.00971291	0.908912
cg03360896	0.00848069	0.00787629	0.284575
cg03360907	-0.00516999	0.00640069	0.421452
cg03360912	0.00998737	0.00768463	0.197153
cg03360944	0.00306921	0.00482345	0.526244
cg03360992	0.006984	0.00544846	0.203308
cg03361067	-0.00037568	0.00446063	0.933074
cg03361068	0.00200886	0.00113396	0.0799726
cg03361078	-0.0287884	0.0384853	0.456456
cg03361085	-0.00547816	0.00553858	0.325361
cg03361100	-0.00362116	0.00433856	0.406202
cg03361102	0.00493589	0.00674684	0.466387
cg03361157	0.00101722	0.00375798	0.787276
cg03361164	0.00504599	0.00437507	0.251925
cg03361173	-0.00360688	0.00313213	0.252651
cg03361274	-0.00844848	0.00666869	0.208577
cg03361294	-0.00334209	0.00483039	0.49085
cg03361304	-0.0254126	0.0211228	0.232206
cg03361346	-0.0069478	0.00819063	0.39862
cg03361379	-0.000513991	0.0123944	0.967017
cg03361429	-0.00789949	0.00947018	0.406485
cg03361488	-0.00139818	0.00129437	0.283037
cg03361504	0.00858007	0.0089312	0.339373
cg03361548	0.000334662	0.00356128	0.925347
cg03361549	-0.000310155	0.00101305	0.760214
cg03361557	0.0066055	0.0032321	0.0440062
cg03361579	0.0219517	0.0287464	0.447152
cg03361581	-0.00754031	0.00730568	0.304879
cg03361585	0.0016017	0.00143875	0.268663
cg03361633	0.00202448	0.00346556	0.560617
cg03361664	-0.00239378	0.00460788	0.604733
cg03361665	-0.00141944	0.00220405	0.521261
cg03361695	-0.000816907	0.00489963	0.867971
cg03361738	-0.000445334	0.00641856	0.944845
cg03361776	0.0198885	0.00845492	0.0209144
cg03361789	0.00240421	0.00387922	0.537031
cg03361805	-0.0027587	0.00586041	0.639008
cg03361810	0.00142347	0.00702253	0.839843
cg03361817	0.00117535	0.0016799	0.486011
cg03361981	-0.000265047	0.00151347	0.861388
cg03362018	0.0113081	0.00437933	0.0114908
cg03362122	0.0103684	0.0188176	0.58305
cg03362164	0.0120701	0.00634029	0.0602536
cg03362174	0.0117236	0.00903716	0.197971
cg03362209	0.00118838	0.00530573	0.823297
cg03362215	-0.00381741	0.00155752	0.0162487
cg03362329	0.00429857	0.00221573	0.0556164
cg03362340	-0.00393121	0.00454587	0.389534
cg03362418	-0.0102672	0.00850899	0.230847
cg03362472	0.00606684	0.00384474	0.118205
cg03362483	0.0138984	0.0117027	0.238217
cg03362494	0.0300417	0.0118547	0.013062
cg03362590	0.000509562	0.00119517	0.670905
cg03362651	0.00317579	0.00763319	0.678398
cg03362667	-0.00168245	0.00547268	0.759253
cg03362689	0.00124362	0.0014391	0.389876
cg03362700	0.00165446	0.00142154	0.247666
cg03362719	-0.00130198	0.00423528	0.759264
cg03362815	-0.00748628	0.00629275	0.237414
cg03362824	0.00131899	0.0119006	0.912004
cg03362840	0.00110546	0.00206835	0.594384
cg03362849	-0.00106513	0.00727136	0.883879
cg03362871	0.0034628	0.00563592	0.540544
cg03362882	-0.0029031	0.00993474	0.770817
cg03363012	-0.00446697	0.00556327	0.424198
cg03363031	-0.000347386	0.00960615	0.971235
cg03363115	9.06101e-06	0.00121497	0.994067
cg03363142	0.00554925	0.00400612	0.169535
cg03363175	-0.00186271	0.00103931	0.0765685
cg03363242	0.000834043	0.00158583	0.60027
cg03363248	-0.00190795	0.00185125	0.305573
cg03363283	-0.00966549	0.00738794	0.194224
cg03363289	0.00414131	0.00268304	0.126336
cg03363308	0.00337209	0.00483338	0.487246
cg03363318	0.000570685	0.00394111	0.885201
cg03363342	0.000217169	0.00317696	0.945658
cg03363417	-0.00407087	0.00609592	0.506027
cg03363425	0.0168316	0.00595783	0.00586048
cg03363466	-0.0015119	0.00210787	0.475133
cg03363505	-0.00373957	0.00372861	0.318671
cg03363565	-0.00163025	0.00676298	0.81008
cg03363594	0.00432141	0.00497844	0.387769
cg03363633	0.00330491	0.0062515	0.598388
cg03363653	-0.00484392	0.00604701	0.425289
cg03363685	-0.00288535	0.00879946	0.743775
cg03363712	0.00501197	0.00595841	0.402565
cg03363743	0.00794716	0.00390707	0.044993
cg03363747	-0.00189151	0.00380039	0.619941
cg03363829	0.0055858	0.00360991	0.125409
cg03363834	-5.64571e-05	0.00685856	0.993451
cg03363863	0.0028974	0.0063109	0.6473
cg03363979	-0.00180395	0.00425997	0.673
cg03364015	0.00193149	0.00257966	0.456035
cg03364076	-0.00130487	0.00145145	0.371126
cg03364108	-0.00219207	0.00607139	0.718938
cg03364121	9.64453e-05	0.00612365	0.98747
cg03364130	-0.000687714	0.00598511	0.908786
cg03364150	-0.0213591	0.0147351	0.150782
cg03364193	-0.00221975	0.00197962	0.265245
cg03364201	-0.00262983	0.00694858	0.706003
cg03364247	-0.000732777	0.00493689	0.882348
cg03364381	0.00617799	0.013985	0.65976
cg03364442	0.00500507	0.00421248	0.238006
cg03364444	-0.019638	0.0156816	0.213818
cg03364498	0.00768846	0.00589543	0.195626
cg03364504	0.00955754	0.00612339	0.122195
cg03364549	-0.00514933	0.00413429	0.216286
cg03364617	-1.97329e-05	0.00948336	0.998345
cg03364620	-0.00261532	0.0100008	0.794316
cg03364683	0.000247614	0.00290619	0.932296
cg03364727	-0.000684335	0.00147363	0.64353
cg03364746	0.00232538	0.00540089	0.667857
cg03364758	-0.00411203	0.00329675	0.215635
cg03364760	0.00774071	0.00616649	0.212735
cg03364813	0.00753389	0.00696745	0.282553
cg03364832	-0.00555538	0.00485918	0.256061
cg03364891	0.000368941	0.00481415	0.939089
cg03365037	0.00102104	0.00385743	0.791871
cg03365111	-0.00428552	0.00394536	0.280383
cg03365173	0.00544954	0.00782313	0.487914
cg03365190	0.00717572	0.00535683	0.183882
cg03365232	-0.00638183	0.00480888	0.187951
cg03365252	-0.0127501	0.00741488	0.089075
cg03365267	0.0060993	0.00577223	0.293591
cg03365278	0.000192814	0.0010407	0.853446
cg03365321	0.00796037	0.00338163	0.0208248
cg03365354	-0.0010573	0.00133367	0.430066
cg03365373	-0.00539543	0.00529966	0.311467
cg03365432	0.000343636	0.00143051	0.810726
cg03365437	-0.00031496	0.00295382	0.915329
cg03365455	-0.000519957	0.00398118	0.89639
cg03365491	0.00591723	0.00646054	0.362249
cg03365496	0.00110462	0.00241779	0.648902
cg03365520	-0.00495218	0.00474276	0.299306
cg03365548	-0.00443588	0.00561459	0.43164
cg03365569	0.0025019	0.00833995	0.764901
cg03365629	-0.00207904	0.00361761	0.566978
cg03365632	-0.00607982	0.00380028	0.11326
cg03365705	-0.00431131	0.00409817	0.295709
cg03365733	0.00927129	0.00892078	0.301549
cg03365751	-0.0164575	0.0138953	0.239481
cg03365758	0.00827033	0.00625515	0.18958
cg03365896	0.000163294	0.00564311	0.976981
cg03365923	-0.00553312	0.00439926	0.211852
cg03365937	0.0110001	0.00821485	0.184042
cg03365985	0.00125916	0.00109526	0.253442
cg03366034	-0.000309761	0.00437657	0.943738
cg03366073	0.0012647	0.0043772	0.773322
cg03366145	-0.00384585	0.0053583	0.474842
cg03366251	0.0013772	0.00271254	0.612938
cg03366285	0.0106413	0.00602579	0.0809109
cg03366312	0.00580709	0.00474785	0.224595
cg03366315	0.00303008	0.00428222	0.481087
cg03366382	-0.00432142	0.00669871	0.520552
cg03366392	0.00974063	0.00653415	0.13965
cg03366425	-0.00776567	0.0155424	0.618587
cg03366439	-0.00210485	0.00261122	0.422394
cg03366467	-0.00125785	0.00523735	0.810765
cg03366484	0.00302603	0.00430619	0.484108
cg03366627	-0.017986	0.00932116	0.0569172
cg03366640	0.00244419	0.00362712	0.502183
cg03366677	-0.0018387	0.00113067	0.107522
cg03366747	0.00491931	0.00891033	0.582302
cg03366776	-0.000116443	0.00110095	0.916011
cg03366792	-0.0114279	0.00923946	0.219467
cg03366850	-0.0147136	0.0111276	0.189545
cg03366858	-0.00241451	0.00179147	0.181227
cg03366867	-0.00502074	0.00668244	0.45448
cg03366883	-0.00164851	0.0100439	0.870009
cg03366884	0.00174866	0.0126274	0.89018
cg03366891	-0.0131208	0.00777826	0.095215
cg03366925	0.00199827	0.00098489	0.0455233
cg03366937	-0.000889637	0.00429656	0.836449
cg03366951	0.0054343	0.0228766	0.81279
cg03366960	0.00132219	0.0012884	0.307629
cg03366986	0.00746731	0.00404763	0.0684604
cg03366992	-0.0116841	0.0163458	0.47664
cg03367100	0.0050691	0.00554451	0.363109
cg03367149	0.00344101	0.00491811	0.486006
cg03367264	0.00601414	0.0100148	0.549719
cg03367273	0.00315965	0.00463197	0.496962
cg03367315	0.00129857	0.00333278	0.697759
cg03367349	-0.0124489	0.00364458	0.000968695
cg03367356	0.0857887	0.0331606	0.01134
cg03367387	-0.00024947	0.00225722	0.912251
cg03367413	-0.000241455	0.00764982	0.974892
cg03367443	0.0152598	0.00829189	0.0691303
cg03367493	-0.00902081	0.0079059	0.256992
cg03367515	0.00120088	0.00753131	0.873683
cg03367519	-0.00953539	0.00418582	0.0251756
cg03367560	-0.00174866	0.00156101	0.265705
cg03367622	0.00920673	0.00552326	0.0991305
cg03367643	0.00216937	0.00508767	0.670871
cg03367679	-0.0105794	0.00491393	0.0340916
cg03367688	-0.00276505	0.00451592	0.541943
cg03367716	0.0038798	0.00834814	0.643272
cg03367737	-0.00419094	0.00796982	0.60033
cg03367742	-0.00303921	0.0068184	0.656895
cg03367757	0.00881425	0.00712463	0.21936
cg03367927	-0.00236315	0.00414721	0.57027
cg03367956	-0.00136135	0.000984624	0.170325
cg03368029	-0.00419604	0.00365328	0.253882
cg03368046	0.00239526	0.0107428	0.824086
cg03368083	-0.00312023	0.00291349	0.287148
cg03368099	0.00417754	0.00564611	0.461355
cg03368110	0.00200437	0.0128219	0.87614
cg03368155	-0.00691411	0.0068177	0.313327
cg03368223	-0.00690952	0.00527768	0.193915
cg03368248	-0.000832652	0.00397887	0.834728
cg03368275	-0.000825238	0.00752631	0.912942
cg03368318	0.00451215	0.00684622	0.51159
cg03368358	-0.00585673	0.00568459	0.305734
cg03368362	-0.00165693	0.00134364	0.220834
cg03368411	0.000559092	0.00413019	0.892635
cg03368412	-0.000600124	0.00470179	0.898731
cg03368468	0.00175206	0.00469864	0.71014
cg03368478	0.0052763	0.0101515	0.604553
cg03368481	-0.0116871	0.00689621	0.0937064
cg03368567	-0.0063812	0.00383511	0.0997332
cg03368627	0.010488	0.00764578	0.173674
cg03368634	0.000350772	0.00305125	0.908742
cg03368643	0.000646168	0.0021055	0.759656
cg03368665	0.00440528	0.00576119	0.446551
cg03368690	0.00227112	0.00370691	0.541691
cg03368704	0.000484295	0.00313091	0.87743
cg03368758	0.000154703	0.0146042	0.991572
cg03368787	0.00625128	0.00478382	0.19474
cg03368824	0.00556492	0.00421561	0.190274
cg03368870	-0.0009082	0.00576756	0.875242
cg03368908	-0.00179818	0.00378396	0.635827
cg03368943	0.0115035	0.0096743	0.237646
cg03368984	0.00369512	0.00842696	0.66212
cg03368987	-0.00556025	0.0143243	0.69884
cg03369029	0.012932	0.00779014	0.100505
cg03369084	0.00538842	0.0116205	0.644022
cg03369089	0.000384756	0.00149859	0.797981
cg03369097	0.0031459	0.00396271	0.429427
cg03369169	0.0360161	0.0323206	0.268204
cg03369196	-0.0143576	0.01147	0.214014
cg03369221	-0.00589634	0.00902418	0.515226
cg03369247	-0.00447255	0.0050545	0.378668
cg03369262	0.00545141	0.00663625	0.41363
cg03369308	-0.00379069	0.00214342	0.0804784
cg03369344	0.00459816	0.00197001	0.0218959
cg03369382	0.000396633	0.00605104	0.947888
cg03369389	-0.000136592	0.00381926	0.971552
cg03369398	0.00473965	0.00906102	0.602247
cg03369409	0.0129089	0.00590458	0.0314823
cg03369432	0.00599166	0.00714392	0.403932
cg03369524	0.0124283	0.0189185	0.512955
cg03369599	-0.00120501	0.0032133	0.708569
cg03369668	0.00852937	0.0082434	0.303681
cg03369671	0.0028645	0.0013692	0.0393435
cg03369779	0.0017037	0.00534976	0.750897
cg03369790	0.00348068	0.00441135	0.432241
cg03369807	0.00236934	0.00334241	0.4803
cg03369828	0.0128663	0.00624787	0.0424547
cg03369906	-0.0036918	0.0036708	0.317338
cg03369942	0.00138935	0.00124024	0.265699
cg03369957	-0.0150938	0.0132459	0.257619
cg03369965	0.014076	0.00861925	0.106065
cg03369999	0.00293735	0.00432597	0.498939
cg03370069	-0.00572981	0.00423877	0.179955
cg03370077	0.00297767	0.00525321	0.57229
cg03370106	-0.00233252	0.00129385	0.0748867
cg03370117	0.00160204	0.00143258	0.266522
cg03370147	0.0039913	0.00423413	0.348471
cg03370150	0.0090811	0.00581322	0.121884
cg03370161	-0.012496	0.00791037	0.117804
cg03370188	0.00239171	0.00187968	0.206619
cg03370193	0.00307533	0.00401119	0.445344
cg03370261	-0.0078257	0.00842726	0.355657
cg03370270	0.00143452	0.00316925	0.651938
cg03370311	0.00343257	0.010484	0.744143
cg03370330	0.0085342	0.00718092	0.237888
cg03370360	-0.00368539	0.00416458	0.378631
cg03370391	-0.00349476	0.0058985	0.555064
cg03370394	0.00225563	0.00297383	0.450207
cg03370413	-0.00456315	0.00387299	0.241931
cg03370451	0.00331594	0.0179909	0.854197
cg03370475	-0.00701666	0.00410907	0.091276
cg03370490	-0.00168545	0.00222344	0.450478
cg03370491	0.001377	0.00375474	0.714706
cg03370542	-0.00110406	0.0022899	0.630914
cg03370644	-0.00828465	0.00362447	0.0246987
cg03370682	-0.0100292	0.00981073	0.30949
cg03370704	0.00745459	0.00558648	0.185556
cg03370707	0.00525364	0.00493367	0.289889
cg03370731	-0.00205842	0.00168312	0.224641
cg03370750	0.000787234	0.00541498	0.884747
cg03370778	0.0049806	0.00793513	0.531867
cg03370821	-0.0143246	0.0143552	0.321112
cg03370831	0.000506277	0.00423753	0.905175
cg03370842	-0.00186619	0.00927168	0.840951
cg03370878	-0.00434381	0.00400631	0.281252
cg03370951	0.0206841	0.00938914	0.0302391
cg03370957	0.00434075	0.00300517	0.15221
cg03370961	0.0147733	0.0116243	0.207151
cg03370975	-0.0032602	0.00475337	0.494618
cg03371014	-0.00185134	0.00483656	0.702815
cg03371043	-9.79903e-05	0.00566178	0.986231
cg03371125	-0.00751308	0.00602067	0.215423
cg03371199	-0.00896168	0.0152789	0.559031
cg03371205	6.09193e-05	0.00171099	0.971679
cg03371226	-0.00330664	0.00387273	0.395546
cg03371275	-0.0188031	0.0130528	0.153305
cg03371304	-0.0100529	0.00646252	0.123442
cg03371306	-0.00297452	0.00274926	0.282271
cg03371322	-0.0100127	0.00474778	0.0378264
cg03371378	-0.0024817	0.00353898	0.485019
cg03371384	-0.0110741	0.00523712	0.0373304
cg03371404	-0.00431013	0.00269093	0.112841
cg03371407	-0.00304458	0.00401906	0.450776
cg03371414	-0.00358066	0.00376902	0.344732
cg03371417	-0.0023493	0.00415953	0.573664
cg03371439	0.0047765	0.00371486	0.201931
cg03371447	-0.0107662	0.0091849	0.244331
cg03371545	-0.0130271	0.0082872	0.119592
cg03371556	0.00263728	0.00121524	0.0327191
cg03371609	0.000464893	0.0104391	0.964581
cg03371613	0.000990552	0.00440814	0.822732
cg03371669	0.00422499	0.00455217	0.35591
cg03371752	-0.0045467	0.00478029	0.34417
cg03371758	-0.00529369	0.00434424	0.226308
cg03371767	0.00900691	0.00694596	0.198159
cg03371770	0.000190432	0.00158981	0.904931
cg03371783	-0.00936983	0.00700192	0.184325
cg03371833	-0.0205111	0.00836042	0.0161475
cg03371857	-0.00242626	0.00840419	0.7735
cg03371887	0.00390709	0.00758937	0.60799
cg03371894	0.010342	0.0144726	0.476776
cg03371918	0.000428178	0.00287334	0.881885
cg03371962	0.00170069	0.0066897	0.799922
cg03371984	0.00471262	0.00453654	0.30177
cg03371986	0.00609442	0.00674901	0.369014
cg03372042	0.00409743	0.00862959	0.636111
cg03372076	0.00371787	0.00452304	0.413333
cg03372099	-0.00207183	0.00307344	0.502029
cg03372174	0.00806779	0.00624186	0.199596
cg03372187	0.000665939	0.0013915	0.633441
cg03372207	0.00901841	0.005976	0.134895
cg03372209	-0.0013945	0.00269167	0.605717
cg03372243	0.00662562	0.00479286	0.17039
cg03372247	0.000954667	0.00126737	0.453322
cg03372334	0.0154041	0.0589474	0.794463
cg03372353	0.000684814	0.00954448	0.942966
cg03372385	0.000391572	0.00543829	0.942765
cg03372407	-0.000472976	0.00155142	0.761196
cg03372410	-0.00473716	0.00375723	0.210747
cg03372423	-0.0181058	0.0100202	0.0742304
cg03372430	-0.0060869	0.00576815	0.294228
cg03372467	-0.00732785	0.0039188	0.0648579
cg03372470	0.00569999	0.00651878	0.384311
cg03372526	0.0018566	0.00412264	0.653584
cg03372576	0.00516497	0.00692491	0.457766
cg03372603	-0.00470977	0.00860973	0.58576
cg03372653	0.00236511	0.0037311	0.527816
cg03372654	0.0019625	0.00341593	0.567102
cg03372659	-0.000330338	0.00168483	0.845016
cg03372717	0.00385237	0.00373771	0.305549
cg03372736	-0.0111005	0.00496854	0.0280356
cg03372779	0.00712365	0.00551575	0.199947
cg03372815	0.0055544	0.00449644	0.220049
cg03372852	0.0037987	0.00547663	0.489768
cg03372905	0.00289685	0.00718457	0.687787
cg03372974	0.00881167	0.00634294	0.168315
cg03373010	-0.00492966	0.00675999	0.467814
cg03373091	-0.00120555	0.00157572	0.446294
cg03373115	-0.0034057	0.00352576	0.336747
cg03373132	-0.0113633	0.0143437	0.430387
cg03373179	0.000642254	0.00542842	0.906092
cg03373185	-0.00418482	0.00453982	0.359181
cg03373196	0.00418365	0.00887305	0.638463
cg03373278	-0.00222644	0.00191063	0.247086
cg03373301	0.00193833	0.0043394	0.656215
cg03373311	-0.0045041	0.00302334	0.1399
cg03373393	0.000505197	0.00156264	0.747246
cg03373419	0.000407561	0.00162503	0.802558
cg03373442	0.00163956	0.00126963	0.199997
cg03373466	-0.0104056	0.00724574	0.154562
cg03373518	0.000956133	0.00264828	0.718945
cg03373530	-0.00323636	0.00293687	0.273512
cg03373563	-0.000511769	0.00132092	0.69938
cg03373709	-0.00456347	0.00421962	0.282468
cg03373714	-0.00120657	0.00476361	0.800643
cg03373742	0.00290158	0.00419758	0.491249
cg03373771	0.00355371	0.00341652	0.30115
cg03373781	0.000578105	0.00390282	0.882587
cg03373785	0.00503573	0.0044613	0.262102
cg03373796	-0.00165764	0.00164136	0.315337
cg03373887	-0.00508944	0.00753305	0.501077
cg03373895	0.0053608	0.00610105	0.382001
cg03373901	0.00741354	0.0043029	0.0884562
cg03373913	0.000566403	0.0034076	0.868371
cg03373960	0.00559639	0.0100057	0.577379
cg03373984	0.00143828	0.00189835	0.450709
cg03374013	0.00102996	0.00509496	0.840269
cg03374059	-0.00117736	0.00632424	0.852748
cg03374148	0.00347592	0.00858652	0.68661
cg03374173	0.0063589	0.0109557	0.563133
cg03374231	-0.000788577	0.00121986	0.51969
cg03374317	-0.0177454	0.0100751	0.0816975
cg03374522	0.0226199	0.0512882	0.660282
cg03374552	-0.00443848	0.00473578	0.351238
cg03374557	0.00632419	0.00317058	0.0492115
cg03374559	-0.00041488	0.00204548	0.839743
cg03374632	0.00319647	0.00408176	0.435689
cg03374644	0.0171156	0.00843074	0.0453969
cg03374686	-0.000476382	0.00572867	0.933917
cg03374695	0.00492906	0.00341487	0.152495
cg03374735	-0.00274742	0.0035552	0.441742
cg03374820	-0.00750096	0.00856008	0.383295
cg03374865	-0.00305136	0.0067363	0.651696
cg03374888	0.00126254	0.00302199	0.677135
cg03374922	-0.00354568	0.0030257	0.244454
cg03374965	0.000618154	0.00187574	0.74253
cg03374976	0.0176336	0.014287	0.220438
cg03375002	-0.00749278	0.00637576	0.243122
cg03375049	-0.0060521	0.00479661	0.210413
cg03375056	0.00119552	0.00958784	0.901056
cg03375061	-0.00621548	0.00483392	0.201923
cg03375067	-0.00173773	0.0047096	0.713042
cg03375088	-0.00409323	0.00689069	0.554038
cg03375172	0.00216456	0.00506149	0.669961
cg03375194	-0.00132954	0.004102	0.746625
cg03375215	-0.00843679	0.00496283	0.0927046
cg03375332	0.00159981	0.00397102	0.68803
cg03375339	-0.00295378	0.00413285	0.476703
cg03375371	0.00283182	0.00216532	0.194384
cg03375407	0.00206761	0.00269163	0.44447
cg03375453	8.73745e-05	0.00149298	0.953466
cg03375458	0.000923844	0.00588372	0.875595
cg03375506	0.00220253	0.00383014	0.56674
cg03375579	0.000689663	0.00170183	0.686289
cg03375635	-0.00501952	0.00583353	0.391901
cg03375669	-0.0209305	0.0135349	0.125637
cg03375679	0.000994904	0.00234833	0.672856
cg03375703	-0.0129783	0.0119616	0.280922
cg03375833	0.00583389	0.00680608	0.393712
cg03375864	0.00140709	0.00463827	0.762336
cg03375880	-0.00282437	0.00406854	0.489407
cg03375913	0.00252475	0.00532802	0.636785
cg03375993	0.0112807	0.00727056	0.124399
cg03376029	0.0145528	0.0129159	0.262955
cg03376032	-0.000434644	0.00653475	0.947122
cg03376052	-0.00154293	0.00154787	0.321623
cg03376062	-0.00352484	0.00333489	0.293457
cg03376089	-0.00285108	0.00561022	0.612604
cg03376183	0.00228937	0.00267127	0.39378
cg03376232	-0.00465848	0.00811598	0.567456
cg03376308	-0.00543769	0.0041556	0.194143
cg03376310	-0.00131837	0.00126144	0.298856
cg03376318	-0.00449152	0.00341313	0.191648
cg03376340	0.00872025	0.00519817	0.0970217
cg03376395	-0.00539365	0.00588058	0.361575
cg03376470	0.00166181	0.00390053	0.671125
cg03376495	0.0542162	0.0318909	0.0926936
cg03376497	-0.00191113	0.00409051	0.641516
cg03376547	-0.0122711	0.0120718	0.312206
cg03376565	-0.00244117	0.00173916	0.163984
cg03376661	0.00219261	0.00537039	0.684074
cg03376712	0.00788294	0.00805509	0.330477
cg03376719	0.000618478	0.00152376	0.685821
cg03376794	-0.00116154	0.00179543	0.51937
cg03376831	-0.000410721	0.00508615	0.935824
cg03376871	-0.00826939	0.008972	0.35924
cg03376880	-0.000455211	0.00198757	0.819384
cg03376975	0.00565441	0.00759396	0.458525
cg03377039	0.00261479	0.00684539	0.703409
cg03377065	-0.0321504	0.0106526	0.00333651
cg03377073	-0.0479648	0.0276585	0.0864279
cg03377257	0.0184242	0.00874602	0.0380337
cg03377265	-0.000306039	0.00124117	0.80582
cg03377282	0.00273635	0.00368295	0.459496
cg03377310	0.00317471	0.00977436	0.746113
cg03377355	-0.00086581	0.00203338	0.671306
cg03377358	-0.000132792	0.00125828	0.916195
cg03377361	-0.00347037	0.00430578	0.422452
cg03377392	-0.00979044	0.0112225	0.385396
cg03377396	0.00184926	0.00164824	0.264968
cg03377423	0.00325279	0.00842134	0.700251
cg03377512	0.00575542	0.00744879	0.441815
cg03377528	-0.00825902	0.00803021	0.306569
cg03377537	-0.00167088	0.00262253	0.525718
cg03377549	0.00497798	0.00585341	0.397415
cg03377576	0.00769744	0.00878539	0.383353
cg03377610	0.00368686	0.00296523	0.217074
cg03377767	-0.0106172	0.00907858	0.245406
cg03377789	0.00212625	0.00704571	0.763541
cg03377871	-0.00141257	0.00472708	0.765786
cg03377878	0.00527399	0.00356312	0.142443
cg03377895	0.0095041	0.00975247	0.332494
cg03377916	0.000853535	0.00237412	0.72008
cg03377939	-0.00506794	0.0388955	0.896633
cg03377952	0.00135296	0.00529995	0.799111
cg03377962	0.00570625	0.00414837	0.172495
cg03377980	-0.00031025	0.00459387	0.94631
cg03377982	-0.00382191	0.00493232	0.440517
cg03378003	0.00455936	0.00366913	0.217344
cg03378057	0.000919265	0.00470486	0.845546
cg03378060	-0.00690217	0.00964166	0.475989
cg03378205	-0.00239138	0.00761719	0.754314
cg03378240	-0.00073522	0.00317302	0.817307
cg03378289	0.000494295	0.00144336	0.732829
cg03378318	0.000413059	0.00153708	0.788774
cg03378319	0.000212753	0.00203738	0.917073
cg03378334	0.00133516	0.00506038	0.792523
cg03378375	-0.00544912	0.00333233	0.105615
cg03378463	0.0040108	0.00341478	0.243383
cg03378525	-0.0187356	0.0122954	0.131187
cg03378599	-0.0176824	0.0131393	0.181873
cg03378637	0.00433136	0.00574501	0.452924
cg03378645	-0.00218727	0.00619921	0.725069
cg03378720	-0.0100086	0.0049818	0.0476334
cg03378725	0.00258871	0.00787181	0.743053
cg03378756	0.00553816	0.00355569	0.122971
cg03378815	0.00185081	0.00624642	0.767707
cg03378819	-0.000838646	0.00471878	0.859352
cg03378841	0.00254734	0.00335291	0.449464
cg03378854	-0.00063597	0.00652137	0.922537
cg03378876	0.000609026	0.00295941	0.837433
cg03378880	0.000714309	0.00197033	0.717833
cg03378922	0.0035295	0.00671883	0.6007
cg03378948	0.00848718	0.0052484	0.109478
cg03378998	-0.00741874	0.00774862	0.341005
cg03379001	0.00635008	0.00617353	0.30652
cg03379034	0.00286975	0.00734421	0.696937
cg03379064	0.00192971	0.00830877	0.81689
cg03379100	0.017868	0.00917969	0.054825
cg03379131	-0.00162732	0.00149002	0.277784
cg03379222	0.00229112	0.00595301	0.701275
cg03379238	-0.000578722	0.00383062	0.880264
cg03379271	0.00389842	0.00552349	0.482204
cg03379294	-0.0104437	0.0103427	0.315408
cg03379309	0.000280344	0.00223511	0.900475
cg03379322	-0.00325429	0.00418604	0.439023
cg03379367	0.00236975	0.00324868	0.467685
cg03379457	0.00772542	0.00532728	0.150609
cg03379477	0.00528545	0.00337195	0.120634
cg03379540	-0.0153714	0.0420658	0.715689
cg03379552	-0.00408344	0.00566107	0.472647
cg03379631	-0.00309949	0.0042857	0.471487
cg03379649	0.0057046	0.00936956	0.544214
cg03379664	4.9915e-05	0.00605981	0.993447
cg03379673	0.00154929	0.00492268	0.753724
cg03379681	-0.00149268	0.0114434	0.896519
cg03379706	0.00570832	0.00773076	0.462264
cg03379786	-0.00169079	0.00701093	0.809995
cg03379894	-3.02935e-05	0.00349549	0.993105
cg03379993	0.00245202	0.00559786	0.662451
cg03380182	-0.000597535	0.00813042	0.941582
cg03380198	-0.0149948	0.0130736	0.254547
cg03380207	-0.00105629	0.00149531	0.481826
cg03380227	0.010367	0.00743544	0.166786
cg03380332	0.0181517	0.0138679	0.194015
cg03380342	0.00163565	0.00470919	0.729182
cg03380349	-0.00222925	0.015464	0.885709
cg03380427	0.000138343	0.0012404	0.911453
cg03380430	0.00239798	0.00653903	0.71472
cg03380448	0.00523756	0.0041211	0.207147
cg03380512	-0.00229723	0.00539145	0.671096
cg03380518	0.0120325	0.0103651	0.248869
cg03380545	0.00149008	0.00434119	0.732244
cg03380612	-0.00601202	0.0103016	0.561
cg03380643	0.00237975	0.00112555	0.0373508
cg03380645	-0.00136454	0.00438661	0.756492
cg03380729	-0.0068508	0.0029815	0.0239742
cg03380739	0.00128743	0.00359795	0.721342
cg03380744	0.00719187	0.00372881	0.057025
cg03380759	0.0101504	0.0111501	0.36516
cg03380773	0.00151202	0.00122876	0.221818
cg03380791	-0.0105717	0.00896955	0.241762
cg03380809	-0.00273819	0.00353207	0.440303
cg03380819	0.00499641	0.00446951	0.266692
cg03380840	0.000272711	0.00338819	0.936033
cg03380860	0.00522902	0.00458936	0.257673
cg03380861	-0.000575047	0.00814891	0.943904
cg03380960	0.00359217	0.00540629	0.508164
cg03380964	0.00560769	0.00522129	0.28579
cg03381007	-0.00646786	0.00310445	0.0401477
cg03381010	0.00439223	0.00544715	0.422248
cg03381023	-0.00225662	0.00190492	0.239392
cg03381035	0.000657763	0.00102232	0.521657
cg03381063	-0.0143511	0.00824111	0.0851467
cg03381111	0.00589858	0.00664756	0.377347
cg03381168	0.00159461	0.00437547	0.716411
cg03381209	-0.00857021	0.0106046	0.421205
cg03381216	-0.00489186	0.00269541	0.0729878
cg03381237	-0.0161342	0.0110446	0.147668
cg03381304	0.00114709	0.00133498	0.392558
cg03381367	-0.00167874	0.00841113	0.84227
cg03381376	0.00631804	0.0112246	0.574969
cg03381546	0.00306819	0.00580439	0.59843
cg03381598	-0.00337822	0.00646289	0.602504
cg03381604	-0.00197193	0.00325388	0.546078
cg03381616	0.00334739	0.00327598	0.309709
cg03381669	-6.48075e-05	0.00203926	0.97472
cg03381679	0.000868338	0.00365682	0.81286
cg03381704	-0.006446	0.00861808	0.4565
cg03381717	0.00650954	0.00541439	0.232522
cg03381721	-0.00421876	0.00423321	0.321729
cg03381734	-0.000412766	0.0047982	0.931644
cg03381747	-0.000195558	0.00364727	0.957363
cg03381761	0.000905692	0.00340982	0.791166
cg03381863	-0.00556825	0.00797554	0.486935
cg03381973	0.0245046	0.0225395	0.279958
cg03381996	0.000322857	0.0015386	0.834284
cg03382048	-0.00158282	0.00243419	0.517247
cg03382098	0.0070094	0.00663705	0.293846
cg03382121	0.0039156	0.00392487	0.321221
cg03382226	-0.00408256	0.00446633	0.363205
cg03382246	0.00469388	0.00368397	0.206008
cg03382250	-0.00164333	0.0306033	0.957299
cg03382270	-0.00761969	0.00682434	0.267263
cg03382278	-0.00502756	0.00331715	0.133239
cg03382291	-0.00916651	0.00490328	0.0649223
cg03382303	0.019812	0.0128698	0.127331
cg03382304	-0.00143916	0.00153082	0.349759
cg03382306	0.0146596	0.00894592	0.104889
cg03382346	0.00806198	0.00775677	0.301523
cg03382370	0.00121815	0.014223	0.931944
cg03382501	-0.0021311	0.00565354	0.707129
cg03382541	-0.00159113	0.0056483	0.778842
cg03382553	-0.00311481	0.0128334	0.8088
cg03382564	-0.00232449	0.00247989	0.351181
cg03382601	0.00820393	0.00358288	0.0244552
cg03382704	-0.0159635	0.0241018	0.509505
cg03382715	0.00366816	0.00732472	0.617783
cg03382766	0.00860942	0.0042226	0.0444963
cg03382797	0.00964168	0.00706128	0.175638
cg03382805	0.00133443	0.00172085	0.440179
cg03382910	-0.00393268	0.00318996	0.22096
cg03382923	0.0043017	0.00362437	0.238506
cg03382925	0.00307148	0.00599199	0.609532
cg03382972	0.00850781	0.0111796	0.448709
cg03383006	-0.00502815	0.00845502	0.553592
cg03383056	0.00172752	0.00185425	0.354093
cg03383061	0.00107977	0.00170599	0.528439
cg03383062	-0.00190965	0.00392233	0.627576
cg03383158	0.000404763	0.00192869	0.834264
cg03383178	0.00366532	0.00904626	0.686344
cg03383219	0.000948596	0.00424453	0.823681
cg03383239	-0.00169091	0.0050033	0.736208
cg03383250	0.00218642	0.00378279	0.564763
cg03383268	0.0109797	0.00739325	0.141133
cg03383295	0.000615231	0.00248459	0.805012
cg03383315	-0.00246582	0.00370344	0.507288
cg03383322	-0.00538661	0.00436036	0.220022
cg03383382	-0.00236115	0.00160115	0.143912
cg03383411	-3.63484e-05	0.00115781	0.975027
cg03383434	0.0040176	0.00541382	0.460024
cg03383467	0.00018045	0.00695376	0.979357
cg03383472	0.000852597	0.00294045	0.77254
cg03383484	-0.00482234	0.00714897	0.50175
cg03383553	-0.0115331	0.00718136	0.111903
cg03383592	-0.0424995	0.041608	0.309885
cg03383651	-0.00495271	0.00482531	0.307548
cg03383661	-0.000272895	0.00147756	0.8539
cg03383670	-0.0068342	0.00408763	0.0981326
cg03383695	-0.000481686	0.00402068	0.904916
cg03383713	-0.000361103	0.00143969	0.802545
cg03383770	-0.00212466	0.00619935	0.732633
cg03383789	-0.000709645	0.00211284	0.737776
cg03383796	0.00243586	0.00415064	0.558815
cg03383835	-0.00120847	0.0042813	0.77841
cg03383873	0.000857273	0.00124443	0.492728
cg03383886	-0.00186301	0.00231094	0.422344
cg03383916	0.00762593	0.0187354	0.684983
cg03383941	-0.00302831	0.00296343	0.309664
cg03383975	-0.00240279	0.00459792	0.602593
cg03384000	-0.00205225	0.00257091	0.426893
cg03384028	0.000665041	0.00484772	0.891201
cg03384047	0.00336397	0.00357428	0.349229
cg03384128	-0.00243337	0.00514466	0.637405
cg03384154	0.00224804	0.00867569	0.796155
cg03384175	0.00316422	0.00402135	0.433505
cg03384294	-0.0011253	0.00480596	0.815422
cg03384304	-0.00989356	0.00759421	0.196089
cg03384391	-0.000464114	0.0063117	0.941551
cg03384413	0.00270907	0.00361171	0.455231
cg03384419	-0.000979912	0.0032816	0.765951
cg03384426	0.0171964	0.0187552	0.361738
cg03384440	-0.0157535	0.0104197	0.134186
cg03384460	-0.0115573	0.0149182	0.440611
cg03384487	0.0144428	0.0102694	0.163168
cg03384545	-7.60926e-05	0.0018875	0.967935
cg03384552	0.00772828	0.0108826	0.479511
cg03384579	-0.00125984	0.00284336	0.658806
cg03384609	0.00142546	0.00557876	0.798928
cg03384619	-0.00533393	0.00462412	0.251863
cg03384701	0.00835109	0.0043695	0.0592685
cg03384735	0.00254993	0.00379735	0.503681
cg03384825	0.000628884	0.00176341	0.722232
cg03384892	-0.00521598	0.00667351	0.436575
cg03384897	-0.00431088	0.00812151	0.596911
cg03384915	-0.00947608	0.00652637	0.150108
cg03384920	0.00298545	0.00632632	0.638173
cg03384921	0.000652117	0.00398242	0.870309
cg03384938	-0.000541805	0.00171055	0.752198
cg03384959	-0.00841791	0.00527549	0.11419
cg03384978	0.0121034	0.00709782	0.0917193
cg03384979	-0.00182485	0.00328271	0.579707
cg03385000	-2.72586e-05	0.00135492	0.983995
cg03385006	0.00156377	0.00607895	0.797599
cg03385044	0.00416917	0.00315924	0.190405
cg03385114	-0.0108736	0.00559909	0.0553689
cg03385117	-0.00402607	0.00511321	0.433196
cg03385147	-0.00252523	0.00837785	0.763816
cg03385171	-0.00199544	0.0144046	0.890143
cg03385199	-0.00545551	0.00562752	0.335016
cg03385207	0.0033069	0.00564133	0.559265
cg03385233	-0.00155919	0.00121967	0.20452
cg03385262	-0.00510433	0.00635903	0.424341
cg03385263	-0.00135188	0.00475236	0.77673
cg03385270	-0.000444443	0.00139587	0.750945
cg03385272	-0.0172222	0.0169999	0.313833
cg03385441	0.00142492	0.0018488	0.442959
cg03385472	-0.0108738	0.00755109	0.153449
cg03385479	0.00318317	0.00404031	0.432925
cg03385495	-0.0045831	0.0040891	0.265453
cg03385530	0.00317058	0.00367657	0.390852
cg03385548	-0.000745955	0.00291943	0.798929
cg03385550	0.00496071	0.00733314	0.500532
cg03385582	-0.00189747	0.00402081	0.638171
cg03385667	-0.0014363	0.00411803	0.728094
cg03385696	-0.000682312	0.00145206	0.639608
cg03385731	-0.0108871	0.00996249	0.277496
cg03385734	-0.023488	0.011073	0.0367498
cg03385746	0.0255439	0.015918	0.112179
cg03385756	-0.0027057	0.00380945	0.479442
cg03385846	0.00519534	0.00297253	0.0840294
cg03385864	-0.00136174	0.00203015	0.504153
cg03385871	-0.00548924	0.00677348	0.419921
cg03385918	-0.00412644	0.00627664	0.512642
cg03385944	-0.0012887	0.00166879	0.442066
cg03385973	0.00179812	0.00159402	0.262404
cg03385981	0.000339752	0.00459396	0.941215
cg03386040	0.00655491	0.00660276	0.323584
cg03386086	0.000102705	0.00555926	0.985303
cg03386108	-0.00693733	0.00590968	0.243642
cg03386140	0.00155212	0.00169858	0.363361
cg03386144	-0.00179387	0.00244465	0.465047
cg03386156	0.00134502	0.00160521	0.404376
cg03386192	0.00325465	0.00356237	0.363442
cg03386267	-0.0056845	0.00560705	0.313483
cg03386277	0.0104523	0.00536904	0.0547876
cg03386320	0.000135218	0.00778328	0.986179
cg03386347	-0.00132004	0.00433876	0.76167
cg03386361	-0.0112098	0.00441214	0.0128384
cg03386446	-0.00179627	0.00160684	0.266691
cg03386459	-0.001231	0.00484601	0.800077
cg03386480	-0.00368451	0.0025635	0.154222
cg03386488	0.00311995	0.00973462	0.749358
cg03386508	-0.00493331	0.00250315	0.0519214
cg03386524	-0.00109433	0.0036258	0.763512
cg03386536	-0.00260459	0.00476472	0.586024
cg03386556	-0.000185826	0.00114626	0.871592
cg03386580	-0.000454128	0.00150467	0.763515
cg03386595	0.00758969	0.00845144	0.371645
cg03386617	0.0020233	0.00767492	0.792693
cg03386675	-0.00793829	0.00455072	0.0846205
cg03386715	0.00569929	0.00550487	0.30339
cg03386722	0.000690043	0.00212121	0.74573
cg03386751	-0.00057396	0.0042067	0.891789
cg03386765	-0.010722	0.0120901	0.377608
cg03386791	-0.000741996	0.00539641	0.890955
cg03386794	7.70804e-05	0.00716966	0.991447
cg03386811	0.000754705	0.00310355	0.808442
cg03386823	0.00718884	0.00494958	0.149984
cg03386856	0.00146134	0.00391724	0.710016
cg03386869	-0.00116681	0.0053447	0.827697
cg03386903	-0.00722511	0.00629166	0.253967
cg03386905	-0.0003381	0.00102578	0.742493
cg03386956	0.00517789	0.00595563	0.387015
cg03386971	0.00182198	0.00401692	0.651263
cg03387050	0.00586212	0.00548586	0.288212
cg03387081	-0.00974797	0.00834131	0.245742
cg03387092	0.0132496	0.0149061	0.376522
cg03387103	0.000941218	0.00499466	0.850967
cg03387111	-0.00128645	0.00152111	0.400022
cg03387118	0.00349267	0.00377418	0.357311
cg03387135	0.000838977	0.00173442	0.629798
cg03387145	-0.0137222	0.0119535	0.254129
cg03387151	-0.0130125	0.00759208	0.0900973
cg03387238	0.00239809	0.00399094	0.54948
cg03387240	0.00229257	0.00396155	0.564282
cg03387256	-0.00390307	0.00177623	0.0306495
cg03387289	0.000711706	0.00896645	0.936917
cg03387346	-0.00149478	0.00430336	0.729167
cg03387353	0.00216613	0.00187041	0.249989
cg03387387	-0.00140551	0.00150929	0.354307
cg03387483	0.00383662	0.00433131	0.378174
cg03387494	0.00316677	0.00694467	0.649527
cg03387497	-0.000450462	0.00394433	0.909339
cg03387507	0.00152213	0.00312779	0.627732
cg03387510	0.00261564	0.00735233	0.722884
cg03387550	0.0054612	0.00496786	0.274667
cg03387702	0.00878354	0.00775915	0.260735
cg03387716	0.00343044	0.00516551	0.50838
cg03387723	1.04649e-05	0.00672128	0.998761
cg03387753	0.00573232	0.00549214	0.299501
cg03387842	0.00977323	0.00799771	0.225007
cg03387871	7.58829e-05	0.00695807	0.991324
cg03387930	-0.00413315	0.0070875	0.561293
cg03388025	-0.0034969	0.00320006	0.277514
cg03388043	-0.00119791	0.00213518	0.576216
cg03388085	0.00404008	0.00189911	0.0362207
cg03388121	-0.00571946	0.00476595	0.233371
cg03388146	0.0125255	0.00431792	0.00471257
cg03388172	0.000493071	0.0015629	0.753149
cg03388181	-0.00252572	0.00292061	0.389532
cg03388189	0.00164828	0.00399477	0.680907
cg03388193	0.00436862	0.00378809	0.251966
cg03388196	-0.0025147	0.00541372	0.643447
cg03388247	-0.0017267	0.00488116	0.724384
cg03388266	0.00790583	0.00368817	0.0348587
cg03388293	0.00073569	0.00156952	0.640432
cg03388324	-0.00640482	0.00980263	0.515236
cg03388385	0.000513447	0.00681552	0.940121
cg03388391	0.00730507	0.00609688	0.234107
cg03388409	-0.0137627	0.0102926	0.18466
cg03388431	0.00128459	0.00474659	0.787313
cg03388440	0.000681489	0.00423535	0.872541
cg03388445	0.000371923	0.00473986	0.937637
cg03388493	0.00258601	0.00503194	0.608611
cg03388542	-0.00737978	0.00924744	0.427023
cg03388569	0.00241876	0.00443166	0.586606
cg03388667	-0.00776786	0.0123428	0.530774
cg03388670	-0.00188752	0.00382373	0.62281
cg03388679	-0.0212163	0.0123056	0.0882379
cg03388707	-0.00659987	0.00791331	0.406553
cg03388745	0.00123256	0.00630459	0.845455
cg03388769	-0.0130212	0.0115286	0.261807
cg03388774	0.000553509	0.00473	0.907113
cg03388786	0.00591179	0.00898291	0.512202
cg03388789	-0.0199603	0.0147025	0.178097
cg03388879	-0.0135117	0.00993245	0.17723
cg03388979	0.0105157	0.0156629	0.503759
cg03388984	-0.000215242	0.00566874	0.969799
cg03389046	0.00913602	0.00679815	0.182476
cg03389111	-0.00177864	0.00206136	0.390593
cg03389126	-0.00424535	0.00348724	0.226746
cg03389133	0.0102498	0.0069712	0.145084
cg03389164	0.00153529	0.00348694	0.660814
cg03389168	0.00150201	0.00786418	0.848975
cg03389215	-0.00536712	0.00382587	0.16422
cg03389217	0.00764597	0.00603059	0.208229
cg03389318	-0.0215574	0.00939693	0.024194
cg03389364	-0.00398137	0.00448027	0.376644
cg03389391	-0.00219804	0.00375882	0.560216
cg03389426	-0.00255821	0.00345942	0.4616
cg03389538	-0.00691055	0.00503251	0.173225
cg03389557	0.00600613	0.0100588	0.55199
cg03389650	6.69917e-06	0.00359369	0.998517
cg03389653	-0.000268553	0.00171127	0.875662
cg03389662	-0.00302822	0.00260562	0.248338
cg03389697	-0.00116392	0.00417573	0.78111
cg03389701	-0.00406275	0.0072952	0.57902
cg03389720	0.00223671	0.00222559	0.317686
cg03389755	-0.015183	0.0450892	0.737129
cg03389761	0.000529708	0.00453718	0.907329
cg03389789	-0.0057351	0.00737512	0.438898
cg03389792	0.00408554	0.00336719	0.228286
cg03389793	0.00016168	0.00127901	0.899699
cg03389890	-0.0168174	0.0158242	0.290828
cg03389923	0.00764539	0.00992788	0.443331
cg03389926	0.00940458	0.00699516	0.182301
cg03389928	0.018269	0.00608157	0.0034795
cg03389944	-0.00374521	0.0044	0.397004
cg03389982	0.00364148	0.00584108	0.534636
cg03389990	-0.00576437	0.00535197	0.284433
cg03389994	0.0146979	0.00925953	0.116067
cg03389999	0.000255235	0.00693913	0.970743
cg03390090	0.000138064	0.00773838	0.985806
cg03390183	0.0012251	0.00174509	0.484537
cg03390187	-0.00335934	0.00404362	0.408374
cg03390195	0.00869916	0.00518019	0.0966794
cg03390207	0.000492599	0.00629028	0.93776
cg03390211	-0.000331281	0.0014916	0.824758
cg03390245	0.0177195	0.0089256	0.0502675
cg03390300	-0.00128333	0.00448332	0.775371
cg03390363	0.00856965	0.0122113	0.484689
cg03390370	-0.00432678	0.00417372	0.30276
cg03390416	0.000327681	0.00872393	0.970124
cg03390449	0.0170718	0.0130087	0.19286
cg03390472	-0.0170874	0.0133345	0.203445
cg03390535	0.00950906	0.0100385	0.346129
cg03390569	0.000375407	0.00148939	0.801593
cg03390618	-0.00645287	0.00732436	0.380738
cg03390621	0.00831847	0.00505958	0.103764
cg03390636	-0.0048248	0.00457149	0.294159
cg03390679	-0.0128211	0.0179419	0.476774
cg03390717	0.00126483	0.00438964	0.773925
cg03390723	-0.00317768	0.00292937	0.281022
cg03390760	-0.00174982	0.00262283	0.506442
cg03390829	-0.00256875	0.00742947	0.730364
cg03390830	-0.000843786	0.00436351	0.847117
cg03390844	0.00226343	0.00262142	0.390272
cg03390854	-3.60699e-05	0.00144593	0.980155
cg03390873	-0.0236351	0.0126201	0.0644522
cg03390905	-0.00339119	0.00328981	0.305485
cg03390969	-0.00150314	0.00388194	0.699545
cg03390971	-0.00542892	0.00643781	0.40138
cg03390986	0.00909327	0.00524269	0.0863768
cg03390990	-0.00585559	0.00580909	0.316247
cg03391019	0.0168487	0.0127929	0.191288
cg03391040	0.00203015	0.00128125	0.116706
cg03391055	-0.00181833	0.00201611	0.3696
cg03391173	0.00313475	0.00647689	0.629609
cg03391318	-0.00544008	0.0133335	0.684275
cg03391389	-0.0154469	0.0158249	0.331712
cg03391402	0.00359074	0.00470999	0.447902
cg03391417	0.00449334	0.00763855	0.557891
cg03391426	0.00600242	0.00433709	0.169907
cg03391436	-0.00500096	0.00345486	0.151347
cg03391445	-0.0123229	0.00492955	0.0143027
cg03391464	0.0270991	0.013045	0.0407164
cg03391479	-0.00121515	0.00138694	0.383367
cg03391517	-0.00558185	0.00447675	0.215798
cg03391528	-0.00248906	0.00425925	0.560471
cg03391533	-5.95637e-05	0.00427275	0.988909
cg03391567	-0.00166969	0.00412732	0.686803
cg03391568	0.00324615	0.00465256	0.487217
cg03391626	0.000551153	0.004883	0.910392
cg03391642	0.00619909	0.00855767	0.47077
cg03391657	0.00460416	0.00875339	0.600236
cg03391662	-0.00526664	0.00510525	0.305113
cg03391667	-0.000829642	0.00519905	0.873585
cg03391801	-0.00156307	0.00397525	0.695133
cg03391813	-0.00830529	0.00400221	0.0409234
cg03391854	0.00541865	0.004954	0.277066
cg03391911	-0.000785555	0.00693845	0.910119
cg03392038	0.000288345	0.00151489	0.849486
cg03392041	0.00142157	0.00411873	0.730817
cg03392046	0.00161267	0.000992179	0.107698
cg03392063	0.00978738	0.0121997	0.424585
cg03392077	0.00671278	0.0064623	0.301794
cg03392090	0.0164911	0.00880017	0.0642944
cg03392095	0.0100975	0.00832409	0.228394
cg03392100	0.0263516	0.0417542	0.529622
cg03392126	0.00650283	0.00843648	0.442914
cg03392145	-0.00146986	0.00135085	0.279556
cg03392221	0.0112136	0.0252489	0.658057
cg03392306	-0.00083872	0.00499861	0.867137
cg03392371	0.00451105	0.00505769	0.374897
cg03392438	0.000850754	0.00337799	0.801749
cg03392534	-0.00450951	0.0111803	0.687683
cg03392564	-0.00115167	0.00253095	0.650218
cg03392565	0.00335876	0.00369435	0.365777
cg03392571	-0.00442691	0.00673461	0.512699
cg03392598	0.00254726	0.00534326	0.634754
cg03392605	-0.000279159	0.0107019	0.979249
cg03392679	0.00274986	0.00116679	0.0206795
cg03392710	0.000133079	0.00562311	0.981173
cg03392753	0.022548	0.0381638	0.556172
cg03392757	0.0247954	0.0124237	0.0490819
cg03392759	0.0017537	0.006342	0.782804
cg03392764	0.000324855	0.00411814	0.937306
cg03392810	-0.00292016	0.00457976	0.525394
cg03392859	-0.00386494	0.00777123	0.620204
cg03392879	0.0015184	0.00209266	0.470043
cg03392954	-0.00698483	0.007541	0.356879
cg03392960	0.00391406	0.00530493	0.462612
cg03392965	-0.00113617	0.0036934	0.759105
cg03393017	-0.00663503	0.00725104	0.362697
cg03393095	-0.00193487	0.00477189	0.686125
cg03393105	-0.000669933	0.00150882	0.658138
cg03393126	0.00185849	0.00323475	0.567086
cg03393137	0.0132852	0.0117082	0.259622
cg03393195	0.0021054	0.00454004	0.643992
cg03393199	-0.00567871	0.00916242	0.537021
cg03393223	-0.0140268	0.0084939	0.102262
cg03393238	-0.0151544	0.0111883	0.179088
cg03393241	0.00270756	0.00614117	0.660389
cg03393261	0.00604933	0.00568975	0.290634
cg03393267	0.000505801	0.0033006	0.87856
cg03393322	0.00308444	0.00459378	0.503721
cg03393340	0.00990813	0.00526649	0.0632682
cg03393426	0.00760912	0.00409711	0.0666675
cg03393444	0.00116364	0.00521084	0.823816
cg03393445	-0.0145749	0.0085242	0.0908635
cg03393472	-0.000239062	0.00468285	0.959402
cg03393488	0.0157772	0.0124297	0.207715
cg03393602	-0.0145611	0.0097339	0.138293
cg03393607	-0.000684328	0.00336816	0.839472
cg03393638	-0.000538516	0.00249467	0.829597
cg03393708	-0.0037413	0.0045346	0.411595
cg03393723	-0.00338067	0.00813729	0.678832
cg03393754	0.0216655	0.00823736	0.0100923
cg03393760	-0.00129455	0.0148597	0.930778
cg03393769	0.00549572	0.00630628	0.385897
cg03393802	-0.00693819	0.00426567	0.107456
cg03393807	0.00790231	0.00890888	0.377516
cg03393821	0.00141275	0.00257568	0.584757
cg03393862	-0.00814949	0.00439222	0.0669203
cg03393889	-0.00698205	0.00481784	0.150875
cg03393966	-0.000201695	0.00238123	0.932693
cg03394011	-0.00365419	0.00424572	0.391782
cg03394018	0.00248221	0.00413082	0.549469
cg03394122	-0.000373271	0.00476848	0.937786
cg03394159	-0.00393937	0.00320896	0.222903
cg03394188	0.000919357	0.00896153	0.918525
cg03394269	-0.00176927	0.00190111	0.354608
cg03394277	-0.0104474	0.00774265	0.18073
cg03394296	0.00436233	0.00494805	0.380409
cg03394309	0.014666	0.00719558	0.0445672
cg03394313	-0.0046225	0.00406922	0.25909
cg03394318	0.000647378	0.00865099	0.94052
cg03394401	-0.00362315	0.0111548	0.746108
cg03394405	-0.00126094	0.00502818	0.802579
cg03394413	-0.000318698	0.0042767	0.940768
cg03394422	-0.00418404	0.00680427	0.540216
cg03394424	0.00305363	0.00743773	0.682405
cg03394488	-0.00740396	0.0147762	0.617585
cg03394579	0.0135041	0.0113399	0.236951
cg03394652	0.0160443	0.0173784	0.358442
cg03394664	-0.00369028	0.00323209	0.256685
cg03394683	-0.00251047	0.00326981	0.444702
cg03394700	-0.000941119	0.0072278	0.896702
cg03394722	-0.00123329	0.00737355	0.867555
cg03394725	-0.00370012	0.0103536	0.721675
cg03394734	0.0032316	0.00526841	0.541218
cg03394764	-0.00336185	0.00153635	0.0313351
cg03394765	0.0143265	0.00487599	0.00422581
cg03394794	-0.00229923	0.00413296	0.579423
cg03394824	-0.00423715	0.0049071	0.390251
cg03394832	-0.0148629	0.0211443	0.483977
cg03394909	0.00667176	0.00879833	0.450321
cg03394914	0.0108784	0.00941494	0.251075
cg03395019	-0.00238572	0.0114293	0.835141
cg03395033	0.00452985	0.00530818	0.395797
cg03395088	0.0011403	0.00254163	0.654801
cg03395123	0.00231746	0.00330825	0.485479
cg03395191	0.000397044	0.00261533	0.879685
cg03395198	-0.00453837	0.00250505	0.0734848
cg03395247	-0.00162059	0.00778241	0.83553
cg03395275	-0.00384756	0.00480589	0.425548
cg03395350	0.00913689	0.0072682	0.21208
cg03395461	-0.000598781	0.00675777	0.929598
cg03395465	-0.00106919	0.00162103	0.51127
cg03395495	-0.004401	0.0113015	0.697919
cg03395511	0.0259589	0.0386989	0.50413
cg03395546	-0.00553343	0.00584343	0.346288
cg03395558	-0.00153484	0.00205384	0.456896
cg03395562	0.000706731	0.000904346	0.43664
cg03395573	-0.00291819	0.00497531	0.559035
cg03395609	-0.00267217	0.00420691	0.526975
cg03395651	0.0017589	0.00123034	0.156411
cg03395715	0.00422454	0.00580767	0.46893
cg03395724	0.00850433	0.00384002	0.0293969
cg03395785	0.00279228	0.00568668	0.624647
cg03395846	0.00543834	0.0093528	0.56243
cg03395885	-0.00109815	0.00442486	0.804582
cg03395886	0.00413517	0.0111221	0.710948
cg03395898	0.00301027	0.00462094	0.516478
cg03395990	0.00267126	0.00325524	0.414114
cg03395993	-0.00659187	0.00451528	0.147919
cg03396005	-0.000938929	0.00286184	0.743635
cg03396047	-0.0176646	0.0115838	0.1309
cg03396060	-0.00656865	0.0051017	0.20132
cg03396103	-0.00315908	0.00341681	0.357747
cg03396108	-0.00786854	0.00705746	0.267953
cg03396151	0.00110717	0.00325474	0.734546
cg03396152	-0.0160683	0.00649808	0.0153518
cg03396218	0.00106082	0.00397284	0.790088
cg03396241	0.00218266	0.00322239	0.499987
cg03396247	0.000848719	0.00442457	0.848331
cg03396249	-0.000179057	0.00516001	0.972398
cg03396260	-0.00357954	0.00460874	0.439451
cg03396285	0.00480631	0.00520998	0.358808
cg03396323	0.0199246	0.012206	0.106218
cg03396324	0.000128145	0.00211929	0.951923
cg03396325	0.0038217	0.00541738	0.482414
cg03396338	0.00125774	0.00373262	0.73696
cg03396347	-0.0216233	0.0186877	0.250404
cg03396354	0.00209044	0.00451772	0.64472
cg03396388	-0.00709076	0.00910273	0.438111
cg03396447	-0.0151295	0.00862767	0.0830203
cg03396557	0.00385764	0.00274215	0.163051
cg03396560	-0.00487715	0.00413616	0.241553
cg03396594	-0.00779715	0.00732515	0.290077
cg03396604	0.00841724	0.0150749	0.578033
cg03396664	-0.0023373	0.00866664	0.788038
cg03396679	0.00487505	0.00666411	0.466417
cg03396681	-0.0013723	0.00358073	0.702471
cg03396736	0.00346816	0.00349016	0.323127
cg03396765	0.00507174	0.00706841	0.474974
cg03396774	0.00122293	0.00556782	0.826664
cg03396782	0.00466529	0.00480226	0.334004
cg03396809	-0.00135876	0.00219227	0.537013
cg03396826	0.000698319	0.00333779	0.834769
cg03396840	-0.00461107	0.00510322	0.368724
cg03396889	-0.00280866	0.00435043	0.520235
cg03396922	-0.00917661	0.0134054	0.495451
cg03396939	-0.00997128	0.0192894	0.606516
cg03396963	0.00690062	0.0056099	0.221983
cg03396996	-0.00245729	0.00854206	0.774284
cg03397031	0.00401242	0.00898876	0.65643
cg03397035	-0.00293167	0.00642593	0.649365
cg03397185	0.0155296	0.013186	0.242116
cg03397234	-0.0108924	0.0104085	0.298234
cg03397307	0.00621161	0.00919975	0.501343
cg03397338	0.00346425	0.00348655	0.323172
cg03397345	-0.00710973	0.00428163	0.10041
cg03397448	-0.00871789	0.00377181	0.0231785
cg03397479	-0.0115932	0.00520963	0.028644
cg03397481	-0.0043622	0.00846401	0.607593
cg03397483	-0.00104442	0.00438917	0.812477
cg03397485	0.00564917	0.00443639	0.206278
cg03397519	-0.00470656	0.004301	0.276847
cg03397570	0.00254251	0.00762447	0.739584
cg03397575	0.000991693	0.0014806	0.504765
cg03397609	-0.0118341	0.00882563	0.183449
cg03397616	0.00171321	0.0044687	0.702373
cg03397658	0.0160968	0.00730201	0.0301334
cg03397659	-0.0221095	0.00889854	0.0148838
cg03397724	0.00120474	0.00335571	0.720457
cg03397750	-0.000802545	0.00312893	0.798177
cg03397755	0.0103038	0.00514748	0.048431
cg03397775	-0.00279907	0.00913529	0.76003
cg03397816	0.00690778	0.00421267	0.104666
cg03397819	-0.0056488	0.0039169	0.152847
cg03397923	-0.0165803	0.00858168	0.0566074
cg03397956	0.000910505	0.00225951	0.687962
cg03398002	0.00174801	0.0027604	0.528234
cg03398004	-0.000891782	0.00225603	0.693598
cg03398055	-0.0201468	0.0111858	0.0751515
cg03398073	0.00303047	0.00620697	0.626611
cg03398090	0.0103469	0.0048664	0.0363209
cg03398096	0.010311	0.00949639	0.280576
cg03398156	0.00737699	0.0035488	0.0405873
cg03398194	-0.0224448	0.0125137	0.0763477
cg03398303	-0.00251978	0.00232344	0.281136
cg03398313	0.00750464	0.00457114	0.104253
cg03398342	-0.0102858	0.0128804	0.426721
cg03398357	-0.00976219	0.00470415	0.0409184
cg03398361	0.0122444	0.00717191	0.0913375
cg03398383	-0.00965391	0.00453176	0.0359719
cg03398387	-0.00100287	0.00154407	0.517726
cg03398435	-0.00584585	0.00448855	0.19622
cg03398461	-0.00360862	0.00321084	0.264154
cg03398481	-0.0174701	0.00812407	0.0342968
cg03398568	-0.011031	0.0060785	0.0730083
cg03398596	0.00253236	0.00470914	0.59212
cg03398666	0.00274778	0.00487711	0.574609
cg03398689	0.0174411	0.00813095	0.0347379
cg03398691	0.000738797	0.00137999	0.593763
cg03398785	-0.00596632	0.00443662	0.182188
cg03398843	0.00221636	0.00482054	0.646825
cg03398844	0.00455361	0.00715012	0.52589
cg03398865	-9.72329e-05	0.00608051	0.987278
cg03398910	-0.000256923	0.00180136	0.886914
cg03398951	-0.0169811	0.0193427	0.382412
cg03398958	-0.00732372	0.00417927	0.0832296
cg03398966	0.000824459	0.00383063	0.830093
cg03399000	0.00127889	0.00878403	0.88458
cg03399028	0.000163999	0.0041765	0.968767
cg03399048	-0.00808368	0.0089898	0.371025
cg03399137	-0.00999764	0.0108397	0.358915
cg03399170	0.00230086	0.00465164	0.622106
cg03399183	-0.0147456	0.0102354	0.153272
cg03399195	0.000720708	0.0037502	0.84805
cg03399199	-0.00281438	0.00487109	0.564911
cg03399210	0.00730771	0.00976108	0.456083
cg03399267	-0.000953867	0.00474785	0.841242
cg03399271	-0.00359894	0.00187946	0.0587939
cg03399390	0.00591459	0.00697889	0.399043
cg03399398	0.00146061	0.00245689	0.553723
cg03399477	0.00363187	0.00362651	0.319374
cg03399574	0.000945311	0.0102601	0.926803
cg03399583	0.00781147	0.00591881	0.190374
cg03399598	-0.0019566	0.00209773	0.353544
cg03399609	0.00667101	0.00834843	0.426424
cg03399613	-0.00884545	0.00526096	0.0962839
cg03399655	0.00401708	0.00398831	0.316625
cg03399669	-0.000551858	0.0059172	0.925909
cg03399701	0.00546553	0.00331736	0.103052
cg03399754	0.00199162	0.00488573	0.68454
cg03399756	-0.00330796	0.00687677	0.6317
cg03399783	-0.00245624	0.00221162	0.269798
cg03399794	0.00355087	0.00569723	0.534743
cg03399814	0.00952285	0.00439646	0.0330446
cg03399867	0.00301231	0.00448813	0.503888
cg03399879	0.00479727	0.00729714	0.512648
cg03399898	0.00147968	0.0083697	0.860085
cg03399905	-0.00132662	0.00203088	0.515334
cg03399927	-0.000857139	0.0013153	0.516332
cg03399933	-0.00220313	0.00189052	0.247058
cg03399945	0.00139741	0.00182674	0.446354
cg03399963	0.00257717	0.00212354	0.228179
cg03399971	0.0048849	0.00424174	0.25263
cg03400002	-0.00285577	0.00534301	0.594368
cg03400009	0.0253192	0.0087978	0.00503606
cg03400056	0.00470753	0.0061959	0.449439
cg03400139	-0.0156404	0.0157875	0.324588
cg03400197	0.00486888	0.00261315	0.0658055
cg03400242	0.00585905	0.00705271	0.408388
cg03400264	0.0162792	0.00809925	0.0475327
cg03400274	-0.00552217	0.00418876	0.190854
cg03400303	0.00401051	0.00283977	0.161439
cg03400317	-0.00561404	0.00346755	0.109062
cg03400335	-0.00331945	0.00753913	0.660815
cg03400349	0.00131071	0.0086343	0.879694
cg03400350	0.00878987	0.00594259	0.142717
cg03400375	0.000722835	0.00477601	0.880052
cg03400397	0.00953048	0.0164077	0.56284
cg03400421	0.0217831	0.0123399	0.0810304
cg03400437	0.00811265	0.00489781	0.101247
cg03400443	0.0198842	0.0195962	0.313065
cg03400464	0.00151259	0.00357389	0.673169
cg03400479	0.00402314	0.00389608	0.304648
cg03400491	0.00327378	0.00382526	0.394441
cg03400512	-0.00202656	0.00634489	0.750188
cg03400553	0.000563558	0.00622965	0.928127
cg03400583	0.00253484	0.00261677	0.335385
cg03400587	0.00359247	0.00658499	0.586769
cg03400623	0.00884069	0.00794926	0.269142
cg03400661	-0.0177969	0.0146603	0.228053
cg03400695	0.00113311	0.00547682	0.836578
cg03400731	-0.0158427	0.00526047	0.00340105
cg03400783	-0.00605869	0.00811556	0.457347
cg03400785	-0.00600568	0.00889398	0.501306
cg03400796	-0.00230624	0.00370239	0.534976
cg03400808	-0.00278904	0.00559358	0.619309
cg03400811	-8.7642e-05	0.00177677	0.960772
cg03400828	0.00190375	0.00288815	0.511535
cg03400849	-0.0036146	0.00871938	0.679494
cg03400942	0.00762069	0.00421173	0.073843
cg03400944	-0.0144262	0.00709119	0.0449581
cg03401021	0.0171856	0.0125614	0.174795
cg03401077	-0.00847844	0.00820346	0.304225
cg03401091	-0.00391317	0.00369024	0.291894
cg03401093	0.000300269	0.00133895	0.823083
cg03401096	0.000945111	0.00191408	0.622714
cg03401114	0.00352259	0.0072553	0.628528
cg03401118	0.0067417	0.0106435	0.528126
cg03401213	-0.00126883	0.00441562	0.774527
cg03401266	0.000276568	0.00127506	0.82879
cg03401283	-0.0113492	0.00555501	0.0440732
cg03401297	0.00116264	0.00985572	0.906367
cg03401309	-0.00385038	0.0045439	0.399113
cg03401312	0.00960271	0.00753069	0.205654
cg03401357	-0.00191849	0.00152543	0.211876
cg03401379	0.00469102	0.00472199	0.323251
cg03401434	-0.00308397	0.00495868	0.535612
cg03401451	-0.00637734	0.00391939	0.107327
cg03401452	-0.00426518	0.00528393	0.421754
cg03401464	0.0127096	0.0087821	0.151431
cg03401480	-0.0029905	0.0026177	0.256417
cg03401488	-0.00811317	0.00515505	0.119157
cg03401506	0.000671313	0.00228396	0.769515
cg03401519	0.004869	0.00944098	0.607351
cg03401523	0.00666285	0.00354609	0.0636027
cg03401577	-0.00346609	0.00330823	0.297671
cg03401580	0.000764603	0.00148748	0.608537
cg03401608	-0.00128918	0.00193736	0.507537
cg03401618	-0.00197479	0.005439	0.717427
cg03401656	0.0048852	0.00439956	0.269894
cg03401662	0.00631807	0.00442842	0.157243
cg03401726	0.0100974	0.00771362	0.193968
cg03401738	-0.000506179	0.00184572	0.784547
cg03401780	-0.00591323	0.0118162	0.618033
cg03401826	-0.0033423	0.00499793	0.505435
cg03401856	0.00491646	0.00650509	0.451818
cg03401875	-0.00403872	0.00537123	0.454131
cg03401902	-0.00300048	0.00337587	0.376559
cg03401954	-0.00364198	0.00483031	0.452894
cg03401963	0.00450139	0.0052135	0.390286
cg03401997	0.00164844	0.00530776	0.756869
cg03402001	-0.000639081	0.00164086	0.697874
cg03402073	0.0028378	0.00674291	0.674898
cg03402112	0.0105141	0.00696721	0.1349
cg03402120	0.00610339	0.00836236	0.467434
cg03402132	0.00068008	0.00141761	0.632619
cg03402144	0.00209549	0.0103287	0.839703
cg03402148	0.000967752	0.00590792	0.870264
cg03402152	2.54922e-05	0.00117377	0.982723
cg03402161	0.00962278	0.00767043	0.213009
cg03402235	0.00532126	0.00435384	0.224932
cg03402259	0.00635824	0.00655665	0.334864
cg03402351	0.00576642	0.00912746	0.529197
cg03402369	0.00609416	0.0116246	0.601439
cg03402373	-0.00847078	0.0045795	0.0677496
cg03402384	-0.00181479	0.0133133	0.891888
cg03402404	-0.008494	0.00578797	0.145839
cg03402432	0.00671208	0.00451055	0.140344
cg03402435	-0.000978971	0.00125543	0.437633
cg03402438	-0.00153212	0.00151373	0.314274
cg03402443	0.0124624	0.0106977	0.247222
cg03402505	-0.000817251	0.00791553	0.918005
cg03402629	-0.00501229	0.00249666	0.0477888
cg03402630	-0.000818258	0.00389765	0.834208
cg03402698	-0.0134409	0.00738625	0.0722407
cg03402738	0.000826296	0.00752246	0.912786
cg03402751	-0.00691314	0.00335891	0.0425679
cg03402775	0.00183684	0.00147709	0.217004
cg03402794	0.00131186	0.00178839	0.4652
cg03402805	0.00256325	0.00143133	0.0768003
cg03402807	-0.00356988	0.00505355	0.481821
cg03402841	0.0124713	0.0063597	0.0530795
cg03402876	0.000988425	0.00125413	0.432759
cg03402922	0.00346024	0.00522069	0.509215
cg03402938	-0.00320549	0.00629395	0.611833
cg03402994	0.00115947	0.00267788	0.666101
cg03403018	-0.0026326	0.0035433	0.459495
cg03403032	0.00408995	0.0035113	0.247285
cg03403065	-0.00158355	0.00172625	0.361502
cg03403072	0.00294128	0.00460677	0.524845
cg03403081	-0.000967377	0.00617641	0.875904
cg03403093	-0.010988	0.011168	0.327901
cg03403107	0.0128369	0.00766067	0.0973886
cg03403168	0.0243843	0.011694	0.0399806
cg03403176	0.0124065	0.00923455	0.182607
cg03403191	0.00655863	0.0044602	0.14504
cg03403209	0.000182811	0.00390405	0.962759
cg03403215	-0.000354698	0.00490291	0.942494
cg03403240	0.00229528	0.00821585	0.780623
cg03403265	-0.00182757	0.00139766	0.194457
cg03403298	0.00211249	0.0014866	0.158885
cg03403386	-0.00205704	0.00161825	0.207062
cg03403440	-8.141e-05	0.00218012	0.970298
cg03403484	0.00617354	0.00549443	0.264273
cg03403500	-0.00907515	0.00615764	0.144144
cg03403507	-5.2399e-05	0.00337562	0.987651
cg03403511	-0.00974641	0.00546683	0.0781028
cg03403525	-0.00574266	0.00444024	0.199323
cg03403539	0.00111676	0.00151581	0.463261
cg03403613	0.0020276	0.00621538	0.74504
cg03403622	0.00145064	0.00438099	0.741349
cg03403662	-0.000752992	0.0017256	0.663653
cg03403666	-0.00050945	0.00408608	0.901065
cg03403686	0.000372772	0.000994539	0.708707
cg03403688	0.00217189	0.00351781	0.538585
cg03403719	-0.00152663	0.00640389	0.812138
cg03403720	0.00137518	0.00384194	0.721257
cg03403769	-0.003777	0.00336524	0.264798
cg03403771	0.000666933	0.00464204	0.886091
cg03403880	-0.0031621	0.00335903	0.349119
cg03403901	-0.00502481	0.00523041	0.339371
cg03403910	-0.003439	0.0039294	0.383876
cg03403956	-0.00296835	0.00376236	0.432279
cg03403963	-0.00861538	0.0148955	0.564496
cg03403966	0.000763695	0.00146276	0.602934
cg03403991	-0.00521241	0.00482564	0.283061
cg03403995	-0.000823433	0.00385446	0.831335
cg03403996	0.0792403	0.0598234	0.188783
cg03404021	0.00464842	0.0065693	0.481087
cg03404027	0.00236788	0.0078272	0.762978
cg03404030	-0.0043054	0.00391023	0.273907
cg03404102	-0.00044136	0.00128441	0.731955
cg03404134	-0.000457896	0.00201273	0.820569
cg03404151	-0.000463903	0.00117044	0.692817
cg03404211	0.0152323	0.0163865	0.355168
cg03404272	0.00157953	0.00633667	0.803741
cg03404277	-0.00105673	0.00353934	0.765984
cg03404279	0.00056946	0.0014139	0.688114
cg03404292	-0.00259497	0.00788231	0.742785
cg03404305	-0.000672243	0.00438018	0.87838
cg03404339	-0.0234126	0.00818343	0.00528801
cg03404346	-0.00515433	0.00506009	0.311206
cg03404362	6.29024e-05	0.00199015	0.974858
cg03404427	-0.00220532	0.00753683	0.77052
cg03404452	0.00302106	0.00207657	0.149313
cg03404485	-0.00374999	0.00448194	0.405059
cg03404493	0.00359915	0.0105796	0.734528
cg03404550	0.00245393	0.00627432	0.696675
cg03404566	-0.0183085	0.0101036	0.0734244
cg03404572	0.00686315	0.00754032	0.365236
cg03404601	0.00185488	0.00216602	0.394155
cg03404662	-0.00586352	0.00353739	0.101003
cg03404703	0.0109518	0.00771687	0.159412
cg03404709	0.00714266	0.00464711	0.12792
cg03404726	0.00303516	0.00574532	0.598648
cg03404742	0.00154874	0.00574292	0.788046
cg03404796	-0.000848267	0.0038885	0.827825
cg03404815	-0.0123117	0.0121678	0.314427
cg03404862	0.0020635	0.00420533	0.624883
cg03404938	0.00553942	0.00331376	0.0981881
cg03405026	-0.00525609	0.00400602	0.192956
cg03405092	0.00504517	0.0023813	0.03697
cg03405114	0.00211736	0.00246011	0.391783
cg03405128	0.0056616	0.00902001	0.531863
cg03405139	-0.00191422	0.00320806	0.552264
cg03405155	-0.00298279	0.0102418	0.771563
cg03405173	0.000828666	0.0015065	0.583686
cg03405217	-0.00728428	0.00381035	0.059205
cg03405260	0.026645	0.0111821	0.0193575
cg03405302	0.00258771	0.0122517	0.833216
cg03405315	-0.00161958	0.00217038	0.457547
cg03405336	0.00290841	0.00684919	0.67215
cg03405341	0.00135332	0.0059816	0.82154
cg03405473	-0.015772	0.0128901	0.224415
cg03405491	0.00530292	0.00715296	0.460471
cg03405494	0.00218343	0.0071649	0.761292
cg03405505	-0.00618997	0.00743367	0.407298
cg03405515	-0.000186015	0.00146241	0.899078
cg03405524	-0.00423145	0.00359468	0.242349
cg03405588	-0.00147511	0.00507537	0.772018
cg03405639	0.00911438	0.00821517	0.27029
cg03405715	0.00152395	0.0073147	0.83545
cg03405781	-1.62118e-05	0.00140338	0.99081
cg03405785	0.000847044	0.0275707	0.975561
cg03405789	-0.0078003	0.00948577	0.413145
cg03405795	0.0019872	0.0023527	0.400625
cg03405983	-0.00706261	0.00480517	0.145225
cg03406007	0.00460905	0.0104957	0.66165
cg03406011	-0.00182412	0.00816424	0.823726
cg03406039	0.000881497	0.00303711	0.772322
cg03406042	0.00145165	0.00462889	0.754571
cg03406106	0.0242624	0.014973	0.108765
cg03406131	0.00261591	0.00547254	0.633845
cg03406284	0.00238372	0.00593146	0.68876
cg03406305	0.0128682	0.00686034	0.0640443
cg03406313	0.00607353	0.00896375	0.499845
cg03406367	0.00516456	0.00303043	0.0919062
cg03406394	0.00551739	0.00358018	0.126923
cg03406422	-0.00396608	0.00147523	0.00860184
cg03406432	0.0143475	0.00766942	0.0647432
cg03406436	-0.00432783	0.00314908	0.172875
cg03406535	-0.000375863	0.00872232	0.965727
cg03406542	-0.00516448	0.00730979	0.481756
cg03406583	0.00152753	0.0079162	0.847438
cg03406609	0.00291035	0.00291779	0.321313
cg03406626	-0.00170295	0.00754145	0.821878
cg03406674	0.000807923	0.00648723	0.901175
cg03406718	0.000411948	0.00496585	0.934077
cg03406778	0.0106171	0.00674252	0.118966
cg03406844	0.0128099	0.0141957	0.369348
cg03406849	-0.000459524	0.00171755	0.789682
cg03406867	-0.00209778	0.00315155	0.507406
cg03406913	0.00129059	0.00312488	0.68062
cg03406925	-0.0030127	0.0035027	0.392093
cg03406993	-0.00113128	0.00446381	0.800532
cg03406996	-0.000883327	0.00290884	0.762105
cg03407052	0.000542723	0.00558022	0.922745
cg03407140	0.00516194	0.00250928	0.0426677
cg03407184	-0.011885	0.0116491	0.310442
cg03407228	0.00278616	0.00941884	0.768082
cg03407441	0.00673898	0.00572511	0.242369
cg03407446	0.00799658	0.00602161	0.187659
cg03407466	0.00320723	0.00384167	0.406087
cg03407524	-0.165219	0.0629683	0.0102671
cg03407547	-0.00396191	0.00226357	0.0835936
cg03407562	0.00115519	0.00497202	0.816821
cg03407567	-0.0036492	0.00314268	0.248747
cg03407594	-0.000658259	0.006819	0.923319
cg03407622	-0.00225458	0.00673928	0.738775
cg03407631	-9.08131e-05	0.00426556	0.983063
cg03407648	-0.0011191	0.000974879	0.254141
cg03407651	-0.00109053	0.00150187	0.469715
cg03407666	-0.000458177	0.00252334	0.856338
cg03407679	0.005162	0.00668861	0.442348
cg03407687	0.00254171	0.00522298	0.627737
cg03407700	-0.00991762	0.0130153	0.448123
cg03407701	0.0104669	0.00623372	0.096725
cg03407747	-0.0267743	0.0146079	0.0702434
cg03407756	0.000444714	0.00134051	0.740876
cg03407776	-0.014729	0.0144176	0.309805
cg03407782	-0.00354102	0.00473252	0.456339
cg03407822	-0.0186074	0.0153227	0.227894
cg03407828	0.0116571	0.00706648	0.102623
cg03407845	0.000549803	0.00644526	0.932216
cg03407889	-0.00265722	0.00951537	0.780711
cg03407907	-0.00710629	0.00772569	0.360207
cg03407945	0.0192599	0.0237675	0.419952
cg03407966	-0.00488936	0.0122247	0.690169
cg03407996	0.00592396	0.00832701	0.478731
cg03408024	-0.00213449	0.00367477	0.562843
cg03408033	-6.17548e-05	0.0012868	0.961833
cg03408035	-0.0054011	0.00679641	0.428952
cg03408077	-0.00163607	0.00427489	0.702863
cg03408115	0.00216508	0.00546463	0.692928
cg03408122	-0.00893322	0.00430193	0.0407923
cg03408129	-8.40031e-05	0.00739982	0.990969
cg03408135	-0.0244783	0.0123526	0.0506771
cg03408271	0.00266786	0.00304115	0.382764
cg03408354	-0.00554366	0.00585624	0.346452
cg03408433	-0.000450441	0.00319481	0.888202
cg03408497	-0.0124351	0.0133988	0.355937
cg03408556	0.00061819	0.00116052	0.595612
cg03408609	6.3733e-05	0.00187984	0.973032
cg03408619	0.0181415	0.00954064	0.0605464
cg03408744	-0.0046328	0.00725933	0.52503
cg03408778	3.24278e-05	0.00150296	0.982836
cg03408779	-0.00876167	0.0080107	0.277085
cg03408785	-0.0102344	0.00518675	0.0516483
cg03408796	-0.00545873	0.00555967	0.3289
cg03408893	-0.00234716	0.00215561	0.279223
cg03408904	0.0254364	0.0291476	0.385242
cg03408911	2.83541e-05	0.00108693	0.979248
cg03408945	-0.00956897	0.00431127	0.029052
cg03408972	0.00469019	0.00445254	0.295087
cg03409036	-0.000115574	0.00466406	0.980287
cg03409062	0.00156687	0.00394312	0.69207
cg03409066	0.00376854	0.00894255	0.67449
cg03409108	-0.000128293	0.00464572	0.978032
cg03409120	-0.0014551	0.00234421	0.536407
cg03409181	-0.00952405	0.0041117	0.0228911
cg03409187	-0.00161414	0.00243835	0.509734
cg03409272	0.00763544	0.00625122	0.225222
cg03409278	-0.00231641	0.00301013	0.44366
cg03409288	-0.00319192	0.00414915	0.443802
cg03409300	-0.00805574	0.00756933	0.290156
cg03409338	-0.000443906	0.00522331	0.932468
cg03409395	0.0102788	0.00937483	0.275918
cg03409439	-0.00852183	0.00640273	0.186677
cg03409500	-0.0014377	0.00715418	0.841199
cg03409534	0.00258579	0.00592749	0.663745
cg03409548	-0.00255556	0.0100115	0.799122
cg03409605	0.00603777	0.00345276	0.0838735
cg03409623	-0.00169858	0.00197821	0.392896
cg03409668	-0.000628533	0.00471006	0.89415
cg03409699	0.00084957	0.00358573	0.813268
cg03409737	-0.00306934	0.00535939	0.568323
cg03409759	-0.0296332	0.0194922	0.132072
cg03409832	0.00712079	0.00887619	0.424603
cg03409835	-0.0129509	0.0135367	0.341355
cg03409868	0.00551793	0.00453836	0.227334
cg03409870	-0.00988973	0.00648698	0.130998
cg03409880	-0.00796077	0.00752655	0.293124
cg03409895	0.0126457	0.0103308	0.22423
cg03409937	-0.00388433	0.00253717	0.129405
cg03409983	5.9221e-05	0.0063071	0.99253
cg03409985	0.00130694	0.00420392	0.756631
cg03410027	-0.00718648	0.00438845	0.105119
cg03410065	-7.17441e-07	0.00267665	0.999787
cg03410097	-0.00495864	0.00449484	0.272989
cg03410115	-0.00553975	0.00472999	0.244717
cg03410205	0.00232184	0.00551725	0.674915
cg03410223	0.000192857	0.00568225	0.973003
cg03410224	5.88045e-05	0.0043672	0.989288
cg03410230	-0.00564988	0.00697947	0.420436
cg03410231	0.00333007	0.00391416	0.397229
cg03410236	0.00377288	0.0030269	0.215945
cg03410269	-0.00108116	0.0087366	0.901799
cg03410272	0.00252836	0.00651339	0.698832
cg03410310	0.00630173	0.00501589	0.212352
cg03410359	-0.00163052	0.00128595	0.208198
cg03410370	0.0074919	0.00392266	0.0594405
cg03410407	0.00148465	0.00624708	0.812708
cg03410447	0.00523926	0.0162241	0.747522
cg03410462	-0.00110917	0.00502168	0.825706
cg03410532	0.00251584	0.00402955	0.534034
cg03410547	0.00703899	0.00523205	0.182005
cg03410576	-0.000434958	0.00110171	0.693956
cg03410632	0.00419607	0.00649347	0.519852
cg03410640	-0.00448932	0.00318425	0.162148
cg03410667	0.00615207	0.00532728	0.251324
cg03410711	-0.00410187	0.00691115	0.554377
cg03410722	0.000985902	0.00129263	0.447699
cg03410772	-0.0214535	0.0101516	0.0374372
cg03410790	-0.0122382	0.00408589	0.0035713
cg03410806	0.0137748	0.00677461	0.0450704
cg03410807	-0.00388703	0.00749107	0.605156
cg03410850	-0.00105691	0.00986611	0.914936
cg03410903	0.000391896	0.00158186	0.804917
cg03410916	0.00627942	0.00410364	0.129594
cg03410925	-0.0145505	0.0151576	0.339745
cg03410961	-0.00863985	0.00540445	0.113523
cg03411082	-0.00524742	0.00956946	0.584856
cg03411133	-0.0110511	0.012464	0.377715
cg03411270	0.00100331	0.00131907	0.448942
cg03411288	-0.00557956	0.00398276	0.164793
cg03411305	0.00383924	0.00365298	0.296175
cg03411334	-0.0019098	0.00450494	0.67266
cg03411341	-0.00146572	0.00357425	0.682757
cg03411346	-0.00230654	0.00464812	0.620983
cg03411397	-0.00327874	0.00372627	0.381338
cg03411401	0.00813579	0.00853309	0.343008
cg03411447	-6.3027e-05	0.00625047	0.991978
cg03411466	-0.00501861	0.00526267	0.342916
cg03411475	0.00318576	0.00874977	0.716669
cg03411494	-0.0014055	0.00827952	0.865596
cg03411497	-0.00274534	0.00476977	0.566391
cg03411507	-5.38087e-05	0.00170663	0.97492
cg03411525	-0.0147812	0.0114184	0.198915
cg03411548	-0.00101559	0.00361472	0.779408
cg03411554	0.00136573	0.00526701	0.796017
cg03411579	0.0266776	0.0137129	0.0549512
cg03411634	0.00357726	0.00554403	0.520467
cg03411644	0.00169217	0.00344057	0.624079
cg03411686	-0.00090994	0.00394189	0.817982
cg03411703	0.00808894	0.00600863	0.181729
cg03411727	-0.00578283	0.00519319	0.268543
cg03411770	-0.0231477	0.0174697	0.188635
cg03411791	0.00544963	0.00610427	0.37445
cg03411865	-0.000875947	0.00576997	0.879687
cg03411918	-0.00390686	0.00484672	0.422393
cg03411938	-0.00202224	0.00925893	0.827622
cg03411939	-0.00950765	0.00639642	0.140788
cg03411959	0.00349229	0.0101564	0.731789
cg03411969	-0.000936501	0.00791378	0.906073
cg03411979	0.000159793	0.00287793	0.955849
cg03412045	0.00105462	0.00479569	0.826457
cg03412153	0.00238852	0.00362165	0.51131
cg03412237	0.000298192	0.00187942	0.874303
cg03412257	0.00252042	0.00492611	0.610195
cg03412310	0.00249925	0.00191175	0.194551
cg03412357	0.0100844	0.00935322	0.283938
cg03412411	-0.0117897	0.00516825	0.0249805
cg03412431	-0.0149076	0.0063245	0.0206621
cg03412497	0.00719241	0.00949907	0.450994
cg03412517	-0.00185026	0.00127808	0.151299
cg03412527	0.0062222	0.0051095	0.226603
cg03412547	-0.000744859	0.0045568	0.870535
cg03412557	0.0028053	0.00439569	0.525024
cg03412566	-0.00176231	0.0015179	0.248808
cg03412618	0.0109439	0.00895427	0.224934
cg03412679	-0.000459061	0.00462874	0.921226
cg03412702	-0.00343411	0.00446677	0.444087
cg03412735	-0.00367621	0.0098838	0.71084
cg03412763	0.00097719	0.0062765	0.876638
cg03412771	0.00907375	0.00538151	0.0953604
cg03412784	0.0122165	0.0092007	0.187725
cg03412823	0.00366275	0.00323995	0.261374
cg03412896	-0.00599353	0.00374608	0.113236
cg03412924	-0.00326886	0.0056746	0.566068
cg03412944	-0.00573056	0.00360013	0.115065
cg03412946	-0.00154541	0.00393427	0.695423
cg03412953	0.0036721	0.00623498	0.55742
cg03412967	0.00250182	0.00746835	0.73844
cg03413073	-0.00285016	0.00393233	0.470518
cg03413097	0.00486717	0.00572546	0.397607
cg03413100	-0.00370243	0.0049087	0.45273
cg03413134	-0.00630019	0.00337861	0.0655911
cg03413144	0.00296522	0.00169247	0.0832972
cg03413202	-0.000456803	0.00441671	0.917863
cg03413241	0.015179	0.00818459	0.0670436
cg03413251	0.00151659	0.0054923	0.783103
cg03413253	-0.0128046	0.0075034	0.0914818
cg03413303	-0.00436314	0.00428388	0.311264
cg03413322	0.00786972	0.0104187	0.452081
cg03413337	0.00235886	0.00488352	0.630291
cg03413355	-0.00292117	0.00501374	0.561648
cg03413419	0.0086917	0.0040861	0.0362392
cg03413423	0.00609682	0.00877896	0.489231
cg03413438	0.00131766	0.00390476	0.736591
cg03413465	0.00197943	0.00114412	0.0871616
cg03413508	0.00169874	0.00367006	0.644617
cg03413713	0.00127593	0.00344952	0.712366
cg03413738	-0.0296654	0.0127257	0.0220582
cg03413806	-0.0243135	0.0125983	0.056877
cg03413810	0.00425469	0.00534824	0.428469
cg03413857	-0.0101746	0.00480189	0.0369506
cg03413871	-0.00227799	0.00401261	0.571696
cg03413877	-0.0195602	0.00820708	0.019333
cg03413884	0.00107586	0.00149253	0.472945
cg03413902	-0.00784321	0.00397487	0.0516473
cg03413950	-0.00143376	0.00485931	0.768656
cg03413960	-0.00445224	0.00394232	0.261857
cg03414001	-0.0240171	0.0194543	0.220326
cg03414004	0.00413836	0.00875053	0.63745
cg03414134	0.00126179	0.00306657	0.681744
cg03414235	0.00538908	0.00486984	0.271507
cg03414274	-0.000766735	0.00919469	0.933734
cg03414300	-0.00576073	0.00325847	0.080579
cg03414318	-0.00874191	0.00387422	0.0265498
cg03414321	-0.000972679	0.00272344	0.721844
cg03414456	0.0013884	0.00456894	0.761947
cg03414471	-0.0125772	0.0103734	0.228622
cg03414474	-0.000792521	0.00256662	0.758227
cg03414543	-0.00332744	0.00553455	0.549261
cg03414569	0.00219346	0.0061362	0.721611
cg03414575	-0.0116475	0.00467298	0.0145789
cg03414608	-0.0206792	0.012159	0.0925648
cg03414631	0.000569045	0.0010833	0.600721
cg03414644	0.00120381	0.00254565	0.637478
cg03414654	0.00582427	0.00778485	0.456385
cg03414732	0.00387249	0.00196053	0.0514124
cg03414764	0.000839255	0.00220632	0.704586
cg03414830	-7.03148e-05	0.00186409	0.969997
cg03414872	-0.00386983	0.00466848	0.409413
cg03414898	-0.00493379	0.00798249	0.538139
cg03414932	0.0152944	0.0109211	0.164936
cg03414978	-0.00176767	0.00369188	0.633283
cg03414979	0.000815241	0.0127446	0.949143
cg03415001	-0.00237238	0.00540639	0.661887
cg03415089	-0.00052659	0.00575252	0.927273
cg03415120	0.00684419	0.00962358	0.478869
cg03415149	-0.0346963	0.0215817	0.11153
cg03415158	0.00287683	0.00496184	0.563555
cg03415216	0.0194918	0.0108523	0.0759493
cg03415253	-0.00296745	0.00317155	0.352046
cg03415466	-0.00551806	0.00385449	0.155843
cg03415494	-0.00635487	0.00639405	0.323041
cg03415497	-0.0045138	0.00221623	0.0447201
cg03415532	0.000742985	0.00137963	0.59158
cg03415545	0.000125048	0.0035826	0.972236
cg03415603	0.00293201	0.00319228	0.360913
cg03415617	-0.0198235	0.0135851	0.148108
cg03415649	0.00557364	0.00716432	0.438696
cg03415664	0.000335114	0.00458542	0.941908
cg03415669	-0.000746251	0.00532689	0.888912
cg03415695	-0.00966157	0.00522899	0.0680452
cg03415742	-0.00948976	0.0107736	0.380836
cg03415787	0.0082376	0.00995281	0.410124
cg03415804	0.00354753	0.0079334	0.655868
cg03415818	0.00103197	0.00445142	0.817215
cg03415828	0.00616012	0.00863793	0.477662
cg03415858	-0.000298842	0.00144954	0.837145
cg03415883	-0.0104438	0.00772725	0.180021
cg03415889	-0.0100272	0.0090684	0.271893
cg03415909	0.000342177	0.0012466	0.784361
cg03415916	-0.0139318	0.00930206	0.137827
cg03415939	-0.0011857	0.0085842	0.890461
cg03415955	0.00147211	0.00319571	0.646198
cg03415961	-0.00235213	0.00369913	0.526537
cg03415962	0.00369212	0.00180344	0.0436483
cg03416035	0.00154265	0.00366344	0.674726
cg03416044	0.00124137	0.0118377	0.916724
cg03416085	0.00350992	0.00385502	0.365085
cg03416154	0.000504541	0.0014023	0.719873
cg03416228	0.00371586	0.00835045	0.657432
cg03416459	0.00253655	0.00660898	0.702061
cg03416515	-0.00137772	0.00689155	0.842014
cg03416521	-0.00527158	0.0108915	0.629596
cg03416541	-0.00162376	0.00162455	0.320318
cg03416552	-0.00206323	0.00386611	0.594931
cg03416562	-0.00147447	0.00136363	0.28256
cg03416564	-0.0125911	0.00947259	0.187254
cg03416585	0.00213641	0.0050919	0.675833
cg03416592	0.00702287	0.00927391	0.450934
cg03416601	-0.00974012	0.00677673	0.154223
cg03416628	0.00369248	0.00295925	0.215462
cg03416645	-0.000263921	0.00196454	0.893442
cg03416665	-0.00288509	0.00474503	0.544756
cg03416812	0.00788172	0.00453211	0.0855568
cg03416839	0.000823853	0.00242127	0.734483
cg03416845	0.00155549	0.00683777	0.820581
cg03416852	-0.00815382	0.00456766	0.0777269
cg03416878	-0.0085968	0.00443651	0.0558984
cg03416888	-0.00137825	0.00150481	0.362252
cg03416917	-0.00415681	0.00490529	0.39909
cg03416932	-0.0099504	0.00736412	0.180135
cg03417055	-0.0062477	0.0107754	0.563541
cg03417110	0.00270421	0.00440076	0.540497
cg03417122	-0.00279707	0.00403317	0.489833
cg03417131	0.00515355	0.003017	0.0911709
cg03417156	0.00258889	0.00518538	0.618851
cg03417180	-0.00824083	0.00655798	0.212258
cg03417233	-0.0086915	0.00970979	0.373189
cg03417272	0.00762047	0.00595999	0.204437
cg03417294	0.00603728	0.00868339	0.48874
cg03417317	-0.000677224	0.00126458	0.593649
cg03417325	0.000885842	0.00118754	0.45771
cg03417340	-0.00537535	0.00457171	0.242889
cg03417342	0.00171325	0.00178539	0.339917
cg03417346	-0.00267712	0.00705819	0.705394
cg03417381	0.00748388	0.00630585	0.238532
cg03417411	0.0046217	0.00416016	0.269654
cg03417413	-0.00852784	0.0142575	0.551306
cg03417430	0.00750316	0.00533291	0.163004
cg03417454	8.78042e-05	0.00290623	0.975967
cg03417466	0.00576785	0.00799743	0.472713
cg03417473	-0.0030191	0.00219667	0.172847
cg03417559	-0.00549727	0.00656583	0.404743
cg03417673	-0.0145426	0.00636737	0.024811
cg03417676	-0.00735501	0.00488788	0.136012
cg03417681	0.00377151	0.00754844	0.618589
cg03417697	-0.00100478	0.00647765	0.87709
cg03417706	0.00391669	0.0047729	0.414112
cg03417712	0.00225795	0.00503779	0.655122
cg03417731	-0.00030256	0.00168132	0.857607
cg03417762	4.62473e-05	0.00240524	0.984703
cg03417766	-0.00386707	0.00719111	0.592117
cg03417884	0.00329232	0.00402888	0.416058
cg03417903	0.000997838	0.00348065	0.775038
cg03417912	0.00554649	0.00682207	0.418426
cg03417915	-0.00197271	0.00686781	0.774611
cg03417932	0.00540541	0.00737072	0.465308
cg03417970	0.00526428	0.007646	0.492969
cg03417975	-0.00446257	0.00614295	0.469511
cg03418002	-0.0157692	0.00944723	0.0986755
cg03418095	-0.00260915	0.00639204	0.684139
cg03418097	0.00167005	0.00164974	0.314196
cg03418136	0.0150419	0.0276359	0.587636
cg03418137	-0.00589013	0.00829162	0.479374
cg03418150	0.00405482	0.0105385	0.701352
cg03418218	0.00224475	0.00392142	0.568506
cg03418231	-0.000368403	0.00546259	0.946385
cg03418237	-0.0132339	0.00461769	0.00521315
cg03418289	0.000226989	0.00130288	0.862096
cg03418370	-0.00405946	0.00623198	0.516511
cg03418428	-0.0114348	0.0119822	0.342569
cg03418466	0.0037767	0.00719559	0.601014
cg03418552	-0.0155185	0.00932257	0.0995865
cg03418556	-0.00187857	0.00387728	0.629243
cg03418563	-0.00841283	0.00676901	0.217264
cg03418586	0.00131712	0.00477097	0.78315
cg03418616	-0.000427417	0.00445796	0.923838
cg03418649	0.00544882	0.00802447	0.498924
cg03418659	-0.00742575	0.00475707	0.122156
cg03418713	-0.0091492	0.00720561	0.207565
cg03418842	-0.0019146	0.00524634	0.716041
cg03418847	0.00381037	0.00241032	0.11754
cg03418851	0.0180309	0.0123117	0.146651
cg03418856	-0.000943521	0.00777733	0.90372
cg03418876	-0.00295787	0.00837385	0.724773
cg03418924	-0.0111812	0.00762689	0.146246
cg03419014	0.00722907	0.00603757	0.234424
cg03419035	-0.0117891	0.00542994	0.0326444
cg03419051	0.0041495	0.0100127	0.679584
cg03419055	-0.00015525	0.00369846	0.966613
cg03419058	-0.000545927	0.00208098	0.793678
cg03419075	-0.0129436	0.00554662	0.0219228
cg03419104	-0.00660244	0.00314495	0.0386805
cg03419111	0.000151245	0.00427372	0.97185
cg03419140	-0.00306634	0.0026891	0.257297
cg03419151	-0.00764456	0.00894402	0.395058
cg03419220	-0.000280609	0.00317143	0.929698
cg03419278	0.00371535	0.00199187	0.065516
cg03419320	-0.000621018	0.00531251	0.907211
cg03419475	-0.00326816	0.00464234	0.483319
cg03419542	0.00417725	0.00735087	0.571319
cg03419582	0.00671555	0.00724507	0.356536
cg03419646	-0.00177524	0.0113141	0.875682
cg03419753	-0.00861526	0.00782233	0.273775
cg03419812	0.0011247	0.00649103	0.862842
cg03419885	-0.00770104	0.00393797	0.0537232
cg03419948	0.0119887	0.00867563	0.170546
cg03419961	0.00124204	0.00449194	0.782817
cg03420013	-0.00657934	0.00542279	0.228308
cg03420040	-0.00111527	0.00553316	0.840731
cg03420068	-0.000274097	0.00636584	0.965754
cg03420098	-0.00729488	0.00531198	0.173191
cg03420123	-0.00156357	0.00366538	0.670741
cg03420141	0.00154302	0.00804116	0.848275
cg03420159	0.00385261	0.00491982	0.435706
cg03420242	-0.00185007	0.00348929	0.597315
cg03420245	-0.0087917	0.00768039	0.255475
cg03420286	-0.0030675	0.00218924	0.164721
cg03420296	-0.00889235	0.00705909	0.211146
cg03420389	0.00651225	0.00469901	0.169327
cg03420443	0.0210768	0.00908597	0.0226987
cg03420445	0.00616717	0.0072366	0.396432
cg03420467	-0.00465309	0.0068291	0.497453
cg03420540	-0.00140591	0.00201375	0.486944
cg03420580	-0.00681205	0.00473459	0.1538
cg03420647	-0.0243296	0.01482	0.104266
cg03420670	0.00176883	0.00248177	0.477921
cg03420713	0.003562	0.00382438	0.354228
cg03420791	0.00604276	0.00527421	0.255053
cg03420824	3.88498e-05	0.00121355	0.974535
cg03420832	0.00441955	0.0109802	0.688301
cg03420866	0.00440954	0.00349337	0.210229
cg03420872	-0.000116803	0.0042296	0.978032
cg03420881	-0.00492684	0.00823866	0.551384
cg03420886	-0.00480098	0.00498382	0.33806
cg03420907	0.00437518	0.00737295	0.554447
cg03420970	-0.0254539	0.0166625	0.130236
cg03420978	0.00276523	0.00390765	0.481057
cg03420998	-0.00967611	0.00616275	0.120023
cg03421014	0.00393229	0.0033664	0.245957
cg03421046	-0.00357073	0.00333114	0.286719
cg03421069	-0.0067295	0.00637568	0.294121
cg03421073	0.00198104	0.0013871	0.156818
cg03421104	0.00265321	0.00648265	0.683341
cg03421120	-0.0057254	0.00530084	0.283087
cg03421190	0.00251219	0.00386582	0.517502
cg03421195	-0.0108423	0.00935185	0.249475
cg03421212	-0.000839221	0.00321801	0.794872
cg03421236	-0.00323324	0.00710562	0.650225
cg03421270	-0.0307577	0.0191652	0.112146
cg03421281	-0.000492665	0.0111511	0.964862
cg03421300	-0.00259189	0.0041098	0.529915
cg03421353	0.0106189	0.0062206	0.0913797
cg03421358	0.00131084	0.00526852	0.804097
cg03421399	-0.00287476	0.00725527	0.692905
cg03421440	-0.000530947	0.00148121	0.720871
cg03421482	0.00640915	0.00370443	0.0871528
cg03421485	-0.00134482	0.00125571	0.287147
cg03421507	9.76404e-05	0.00672721	0.988453
cg03421510	-0.00129806	0.00667874	0.846349
cg03421616	-0.00121642	0.00454107	0.789432
cg03421624	0.00858089	0.00511005	0.0966975
cg03421657	0.00317278	0.00674385	0.639196
cg03421687	-0.0102262	0.00815125	0.213
cg03421801	-0.0122868	0.00833673	0.144141
cg03421926	-0.00578974	0.004374	0.18908
cg03421964	-0.0236979	0.0121117	0.0535996
cg03422015	-0.000674498	0.00899732	0.940413
cg03422016	-0.00209976	0.00613708	0.733068
cg03422070	-0.00288418	0.00609798	0.637416
cg03422094	-0.00115604	0.00888814	0.896815
cg03422107	0.00916621	0.00813646	0.263026
cg03422121	0.0150603	0.00722518	0.0400539
cg03422129	-0.00824936	0.00399338	0.0418263
cg03422137	0.0236779	0.0134419	0.0816676
cg03422185	0.00541944	0.011039	0.624709
cg03422190	0.00208537	0.00467274	0.656501
cg03422204	0.000785033	0.00140211	0.576991
cg03422213	-0.0141943	0.0125845	0.262452
cg03422237	0.00474229	0.00352532	0.182054
cg03422252	0.00145582	0.00298732	0.627247
cg03422256	-0.00271896	0.00412366	0.511409
cg03422304	-0.00180086	0.00418888	0.66832
cg03422350	-0.00310636	0.00694314	0.655698
cg03422380	0.00723209	0.00430996	0.0969369
cg03422446	0.00435869	0.00654153	0.506975
cg03422583	-0.00561919	0.0579579	0.922987
cg03422593	0.00420384	0.00543102	0.441004
cg03422651	-0.00389255	0.00317798	0.223937
cg03422685	-0.0108389	0.00689813	0.119749
cg03422740	-0.0296447	0.0133601	0.029096
cg03422749	0.00199277	0.00665417	0.765291
cg03422757	0.0032452	0.0115027	0.778519
cg03422806	0.00388197	0.00435672	0.37537
cg03422892	0.00104653	0.00282705	0.712145
cg03422895	-0.00147588	0.00332999	0.658715
cg03422907	-0.00689915	0.0041062	0.0965105
cg03422911	0.00315182	0.00467864	0.502312
cg03422927	-0.0107876	0.0146	0.46197
cg03423123	0.00225434	0.00367359	0.541039
cg03423138	0.00309298	0.0069994	0.659664
cg03423149	0.00207821	0.00278359	0.457322
cg03423154	-0.00201405	0.00407862	0.622687
cg03423171	0.00141111	0.00388539	0.717348
cg03423228	0.00444679	0.00505685	0.381629
cg03423234	-0.00442276	0.00673485	0.513108
cg03423235	0.000929328	0.00570155	0.8709
cg03423381	-0.00345794	0.0041693	0.409158
cg03423395	0.00682618	0.00622322	0.275717
cg03423441	0.000774527	0.0113518	0.945759
cg03423446	0.00238552	0.00576301	0.679939
cg03423497	-0.00328476	0.00555212	0.555638
cg03423523	0.0043153	0.00492216	0.38306
cg03423524	-0.000770234	0.00117452	0.513691
cg03423625	0.0019575	0.00387909	0.615096
cg03423665	0.00684643	0.00795171	0.391605
cg03423676	-0.00178433	0.00330232	0.590353
cg03423767	0.00205815	0.00222676	0.357896
cg03423788	0.0151367	0.0157923	0.340473
cg03423813	0.00592544	0.00507669	0.246325
cg03423870	0.0130606	0.00854765	0.130146
cg03423916	0.0120602	0.00827397	0.14855
cg03423935	-0.0162219	0.00877179	0.0678072
cg03423942	-0.00817833	0.00416497	0.05277
cg03423957	-0.0070876	0.00761736	0.354711
cg03423979	0.00332626	0.00460413	0.471954
cg03424022	-0.000567414	0.00341788	0.868532
cg03424058	-0.00377252	0.00913102	0.68051
cg03424127	0.00179891	0.00311336	0.564889
cg03424137	0.00127913	0.0071532	0.858495
cg03424174	-0.00369723	0.0127321	0.772212
cg03424175	-0.00678715	0.00416169	0.106534
cg03424182	-0.00721951	0.00650847	0.27038
cg03424206	0.00787083	0.0117711	0.505483
cg03424213	0.00277023	0.00316554	0.383918
cg03424239	0.00167145	0.00766923	0.827984
cg03424246	0.000343701	0.00954254	0.971351
cg03424262	0.0102928	0.00960993	0.287105
cg03424273	0.000525892	0.00406677	0.897407
cg03424285	0.00479983	0.00313157	0.128972
cg03424342	0.00347454	0.00288741	0.232108
cg03424344	-0.0117815	0.00385697	0.00299086
cg03424345	-0.00273187	0.00461962	0.555811
cg03424436	-0.00134036	0.00305147	0.661569
cg03424469	0.00208324	0.00346286	0.549009
cg03424478	0.000197644	0.00127631	0.877294
cg03424505	-0.00392382	0.00542089	0.47111
cg03424508	-0.0201946	0.0382693	0.599052
cg03424550	0.00306858	0.0187645	0.870479
cg03424554	-0.000357559	0.00209869	0.865113
cg03424584	0.00553562	0.00657312	0.402007
cg03424602	-0.0114274	0.0103765	0.27381
cg03424653	-0.00496127	0.00291234	0.0920381
cg03424655	-0.000559346	0.00411227	0.892121
cg03424663	-0.00147226	0.00406602	0.718164
cg03424727	-0.000528132	0.00136779	0.700351
cg03424772	0.00384057	0.00664137	0.564569
cg03424789	-0.0033622	0.00397775	0.400289
cg03424805	-0.00305997	0.00730316	0.676255
cg03424826	0.00426161	0.00276321	0.126639
cg03424844	0.0165227	0.00907546	0.0721066
cg03424860	0.0275596	0.0106966	0.0116669
cg03424899	-0.00210255	0.00198056	0.291357
cg03424908	-0.00621354	0.00639568	0.333982
cg03424910	-0.011076	0.00584817	0.0615584
cg03424927	-0.0075379	0.005942	0.207975
cg03424941	-0.0136303	0.00866857	0.119491
cg03424972	-0.00773059	0.00560384	0.171271
cg03424990	-0.00376289	0.00319772	0.242508
cg03425033	0.0149743	0.0108691	0.171831
cg03425045	0.0016777	0.0103057	0.871059
cg03425093	-0.00882716	0.0188377	0.640535
cg03425101	-0.00832813	0.00595839	0.165753
cg03425105	-0.00451852	0.00823498	0.584618
cg03425110	-0.00191225	0.0017321	0.272633
cg03425163	-0.000790271	0.00593632	0.894402
cg03425167	0.0085108	0.00814811	0.299142
cg03425194	0.0166326	0.00749034	0.0289807
cg03425199	0.00149831	0.00585223	0.798537
cg03425219	0.00633481	0.00480922	0.191223
cg03425262	-0.000166832	0.00422397	0.968585
cg03425348	0.00225732	0.00648085	0.728452
cg03425355	0.00665317	0.0141882	0.640298
cg03425379	-0.00413574	0.00684359	0.547201
cg03425412	0.0017346	0.0130206	0.894327
cg03425468	0.00245054	0.00488881	0.617457
cg03425475	-0.015901	0.0128532	0.219369
cg03425506	-0.00273182	0.00320513	0.396373
cg03425509	-0.00560806	0.00423789	0.189197
cg03425527	-0.000686607	0.00343489	0.842032
cg03425600	-0.0181297	0.0120668	0.136604
cg03425609	0.00450802	0.00664105	0.499059
cg03425615	-0.00191848	0.00408067	0.639433
cg03425682	-0.0202728	0.0162302	0.214987
cg03425695	-0.00227768	0.00405462	0.575732
cg03425700	-0.00111257	0.00555231	0.841651
cg03425713	-0.00602416	0.00416372	0.15154
cg03425726	0.00536123	0.00359908	0.139943
cg03425731	0.0008866	0.00806692	0.912737
cg03425782	-0.000611629	0.0029741	0.837543
cg03425785	-0.00198409	0.00211044	0.349754
cg03425812	-0.00940597	0.00644994	0.148357
cg03425860	0.0126511	0.0140565	0.370594
cg03425878	0.00287404	0.00329053	0.384834
cg03425918	-0.00566336	0.00638096	0.377235
cg03426023	0.00241611	0.00396406	0.543778
cg03426037	0.000501459	0.0136201	0.970715
cg03426067	0.00577461	0.00465747	0.218361
cg03426174	0.00639195	0.014011	0.649376
cg03426194	-0.00263743	0.00175293	0.136054
cg03426198	0.0100761	0.00851585	0.239947
cg03426225	-0.00476188	0.00443062	0.285452
cg03426226	0.00193609	0.00356522	0.588485
cg03426236	-0.00382865	0.00379883	0.316322
cg03426320	-0.00686327	0.00740116	0.356324
cg03426342	-0.00137248	0.00417118	0.742916
cg03426344	-0.00616311	0.0054487	0.261115
cg03426349	-0.00727816	0.0101709	0.476165
cg03426413	0.00113233	0.00670178	0.86622
cg03426423	-0.00456375	0.00477333	0.341674
cg03426451	-0.00122951	0.0014863	0.41037
cg03426470	-0.00358815	0.00552785	0.517981
cg03426485	0.00243317	0.0154254	0.875029
cg03426494	0.0229284	0.0135829	0.094985
cg03426508	0.00306496	0.0079833	0.701974
cg03426600	0.013997	0.0108183	0.199153
cg03426602	0.000333377	0.00453477	0.941564
cg03426615	0.00389156	0.00614028	0.527891
cg03426684	-0.0100917	0.0101494	0.32283
cg03426759	0.00160279	0.00658744	0.808339
cg03426762	0.0192477	0.0121656	0.117246
cg03426840	0.00225339	0.00262204	0.392479
cg03426890	-0.00279886	0.00835158	0.738334
cg03426923	-0.00394265	0.00520304	0.450643
cg03426940	0.00215808	0.00889607	0.808896
cg03427058	0.001098	0.00420144	0.794448
cg03427075	0.00622175	0.00401315	0.12469
cg03427120	0.000699051	0.0013991	0.618588
cg03427161	0.00395469	0.00698998	0.57301
cg03427171	-0.00510522	0.0106463	0.632766
cg03427191	0.00530237	0.00508635	0.300082
cg03427193	-0.00567703	0.00688429	0.411834
cg03427232	-0.00623751	0.00415391	0.136821
cg03427233	-0.00614439	0.00378924	0.108522
cg03427235	-0.000772713	0.00127458	0.545927
cg03427291	0.00924794	0.00558906	0.101599
cg03427298	0.0104237	0.00896889	0.248331
cg03427317	-0.00311228	0.00287074	0.281298
cg03427322	-0.0210232	0.024369	0.390673
cg03427330	-0.007112	0.00920146	0.441664
cg03427423	-0.00485992	0.0038978	0.215804
cg03427461	0.00151596	0.00759729	0.842307
cg03427488	-0.00214701	0.00446063	0.631494
cg03427564	0.000509426	0.00125827	0.686571
cg03427571	0.00120132	0.00296339	0.686187
cg03427576	0.000491392	0.00160168	0.75973
cg03427577	0.00367841	0.00400835	0.361319
cg03427589	-0.0119565	0.00624861	0.0589775
cg03427619	-0.00388575	0.00351906	0.27255
cg03427636	0.000544548	0.00528396	0.918155
cg03427637	-0.00166124	0.00170262	0.331923
cg03427663	-0.000886508	0.00405794	0.82758
cg03427771	-0.000376817	0.00104109	0.718271
cg03427827	0.00455467	0.00519228	0.382794
cg03427841	0.00822792	0.0106231	0.440717
cg03427849	-2.45841e-05	0.00645852	0.996972
cg03427872	0.00721292	0.00614179	0.243439
cg03427905	0.00139376	0.00139174	0.319385
cg03427917	-0.006025	0.005827	0.304011
cg03428000	-0.000390904	0.0012689	0.758769
cg03428028	-0.00760671	0.0134519	0.573208
cg03428036	-0.0269086	0.0163019	0.102417
cg03428047	-0.0291823	0.00987795	0.00403058
cg03428105	0.00237434	0.00814914	0.771469
cg03428109	-0.00410759	0.00575292	0.477138
cg03428143	0.000827799	0.00120593	0.494263
cg03428156	-0.00392106	0.00337441	0.248414
cg03428193	0.000391576	0.00476046	0.934632
cg03428217	0.00203052	0.00351717	0.565217
cg03428247	0.000462179	0.00149097	0.757313
cg03428252	0.00631398	0.00763802	0.410696
cg03428279	-0.0226265	0.0152437	0.141338
cg03428314	-0.00660651	0.0109888	0.549266
cg03428361	-0.00648335	0.00577354	0.264552
cg03428375	0.00516193	0.00638717	0.421196
cg03428399	-0.00770834	0.0194501	0.692845
cg03428503	-0.00266001	0.00658098	0.68706
cg03428563	-0.00097193	0.00662718	0.883741
cg03428581	0.00210783	0.00214334	0.328121
cg03428614	-0.00673283	0.00678409	0.323733
cg03428619	0.0210598	0.020654	0.310724
cg03428702	0.00102598	0.00638858	0.872784
cg03428703	0.0136615	0.00789132	0.0869609
cg03428741	0.00191388	0.00665953	0.774497
cg03428813	0.00148629	0.0014734	0.315893
cg03428864	-0.000306326	0.00153129	0.841912
cg03428868	0.00376793	0.00635557	0.554816
cg03428871	-0.00954236	0.00748777	0.205918
cg03428888	0.00190306	0.00400554	0.635902
cg03428897	-0.00979458	0.0151556	0.519806
cg03428945	-0.00243917	0.00755007	0.747421
cg03428951	-0.0057925	0.0231289	0.802834
cg03428981	-0.00738337	0.00451871	0.105882
cg03429034	0.000382709	0.00113283	0.736301
cg03429096	-0.000934651	0.0102232	0.927365
cg03429152	0.0110726	0.00713014	0.12407
cg03429223	-0.00973473	0.00467002	0.0400449
cg03429278	-0.00472746	0.00235662	0.0479592
cg03429319	-0.0107712	0.0132318	0.417843
cg03429348	-0.00703372	0.00383209	0.0698515
cg03429431	0.0120085	0.00850267	0.161423
cg03429443	-0.00035939	0.00359387	0.920574
cg03429460	-0.00790517	0.00551549	0.155365
cg03429475	-0.000928188	0.00144305	0.521777
cg03429498	0.00746892	0.00844777	0.379063
cg03429512	0.00391851	0.00649451	0.54784
cg03429569	-0.00279677	0.00841683	0.740475
cg03429582	0.000456465	0.00137812	0.741274
cg03429644	-0.00561656	0.00916793	0.541718
cg03429645	-0.0183654	0.0123351	0.140137
cg03429689	0.00143088	0.0111809	0.898464
cg03429696	-0.00281614	0.00380599	0.461339
cg03429758	0.0107486	0.00630169	0.0916385
cg03429763	0.00551368	0.00886061	0.535393
cg03429785	-0.011741	0.0130707	0.371521
cg03429816	-0.000744072	0.00154292	0.63084
cg03429861	0.000989928	0.0124722	0.93692
cg03429865	0.000877021	0.00169348	0.605855
cg03429873	-0.00861529	0.00585612	0.144856
cg03429968	-0.010599	0.00886817	0.235267
cg03430065	0.00566597	0.00436196	0.197393
cg03430116	-0.0219286	0.0189397	0.25011
cg03430141	-0.00200158	0.00411181	0.627633
cg03430254	0.00621648	0.00627976	0.324957
cg03430264	-0.00674474	0.00423204	0.114623
cg03430288	-0.00440593	0.00355136	0.218077
cg03430348	-0.00093009	0.00162897	0.569494
cg03430439	-0.000141313	0.0013423	0.916399
cg03430502	-0.00404845	0.00392958	0.305748
cg03430526	0.0131113	0.00618771	0.0369468
cg03430537	0.00507917	0.00699478	0.469704
cg03430597	-0.00565705	0.00450946	0.213026
cg03430605	-0.00992035	0.012632	0.43439
cg03430702	0.00902594	0.00728976	0.218985
cg03430717	0.000898778	0.0013505	0.507482
cg03430718	-0.000532921	0.0018562	0.774717
cg03430800	0.000178596	0.00202205	0.929822
cg03430846	-0.00164116	0.00235047	0.486897
cg03430856	-0.00240632	0.00427922	0.575339
cg03430864	0.00179563	0.0036277	0.621865
cg03430961	-0.0100932	0.0109797	0.360503
cg03430998	0.00813522	0.0116749	0.487779
cg03431000	0.00323279	0.0064009	0.614799
cg03431028	0.00846502	0.00958012	0.379346
cg03431064	0.000123475	0.00155846	0.937033
cg03431067	-0.00201475	0.00258501	0.437861
cg03431079	-0.00180279	0.00123329	0.147407
cg03431084	0.00260605	0.00201638	0.199627
cg03431096	0.00366904	0.00278427	0.191038
cg03431108	0.00345362	0.0037606	0.360964
cg03431111	-0.00394664	0.00717763	0.583829
cg03431155	-0.00270072	0.00401294	0.502728
cg03431165	0.00536668	0.00475122	0.261776
cg03431166	0.00613995	0.00680173	0.369175
cg03431332	-0.0014908	0.00526712	0.777819
cg03431350	0.00209122	0.00451035	0.644057
cg03431368	0.00190758	0.00329225	0.563807
cg03431447	0.00165905	0.00472918	0.726578
cg03431482	-0.0108784	0.00491966	0.0296429
cg03431485	6.88795e-05	0.00293839	0.981352
cg03431489	-0.0161854	0.00601214	0.008515
cg03431514	-0.000238155	0.00288802	0.934468
cg03431521	-0.0142104	0.00973015	0.14777
cg03431524	-0.00150392	0.00435894	0.730912
cg03431544	-0.00435236	0.00371198	0.244191
cg03431555	0.00363539	0.00383416	0.345676
cg03431560	0.00955441	0.00749663	0.205882
cg03431571	-0.00362244	0.00565604	0.523559
cg03431585	-5.48974e-05	0.00407397	0.98928
cg03431588	-0.00446772	0.00580923	0.443933
cg03431618	-0.0188317	0.00787014	0.0188712
cg03431655	0.00103891	0.0017705	0.558865
cg03431669	0.000861414	0.00459543	0.851744
cg03431705	-0.00460563	0.00304587	0.134135
cg03431727	-0.00504527	0.00553554	0.364586
cg03431738	0.00155403	0.00650421	0.811724
cg03431810	-0.00106419	0.00468913	0.820996
cg03431846	-0.0012703	0.00173781	0.466758
cg03431903	0.00638349	0.00992789	0.521924
cg03431918	0.000196008	0.00268168	0.941901
cg03431950	0.00438884	0.00525386	0.405806
cg03431957	0.00361679	0.00993443	0.716692
cg03431972	0.00413526	0.00340491	0.227844
cg03432085	0.00150046	0.00462181	0.746228
cg03432101	-0.00606868	0.00850901	0.477627
cg03432151	0.0020712	0.00320542	0.519879
cg03432172	-0.00145357	0.00567214	0.798351
cg03432176	0.00113989	0.0100893	0.910307
cg03432181	0.00696288	0.00949864	0.465504
cg03432196	0.0156772	0.0130064	0.231337
cg03432225	-0.00849791	0.00391339	0.0326157
cg03432228	-0.00197678	0.00441548	0.655487
cg03432241	-0.00246972	0.00762236	0.746709
cg03432253	0.0142816	0.00776139	0.0691651
cg03432275	0.00394964	0.00510852	0.441531
cg03432278	0.00087749	0.00406594	0.829637
cg03432338	-0.0114693	0.00511298	0.0274261
cg03432445	-0.0127119	0.0102043	0.216206
cg03432464	-0.00163654	0.00633802	0.796855
cg03432570	-0.00301818	0.00419664	0.473952
cg03432589	0.0292004	0.0376224	0.439768
cg03432598	0.00817234	0.0057304	0.157407
cg03432603	-0.00305415	0.00751202	0.685323
cg03432618	0.000106153	0.00530358	0.984077
cg03432622	-0.00167257	0.00393316	0.671706
cg03432641	-0.00279344	0.00138695	0.047089
cg03432697	-0.00233524	0.00701718	0.740094
cg03432716	0.000130134	0.00192811	0.946344
cg03432736	0.0046535	0.0129613	0.720442
cg03432746	-0.00819456	0.00774642	0.293052
cg03432749	0.00220671	0.0164237	0.893427
cg03432774	0.00595039	0.0105041	0.572525
cg03432814	-0.011867	0.009539	0.216823
cg03432919	0.00643463	0.00715107	0.370704
cg03432948	-0.00169058	0.00376264	0.654328
cg03432955	0.0224333	0.0162349	0.170574
cg03433030	-0.000535123	0.00598746	0.92899
cg03433048	-0.0258309	0.0113769	0.0256495
cg03433155	-0.00623954	0.0073806	0.400209
cg03433219	-0.00470586	0.00496042	0.34541
cg03433230	0.0203096	0.00870076	0.0218876
cg03433236	-0.000645092	0.00128157	0.615982
cg03433241	-0.000739911	0.00691403	0.915023
cg03433260	0.00253749	0.00333639	0.448982
cg03433313	-0.0011965	0.0227915	0.958252
cg03433326	0.00223862	0.00900753	0.804312
cg03433362	-0.000341286	0.00369852	0.926691
cg03433404	0.00168832	0.0060584	0.781156
cg03433428	-0.00474225	0.00495395	0.341085
cg03433442	-0.0132127	0.00616746	0.0349614
cg03433492	-0.0037278	0.00507217	0.464345
cg03433502	0.00943748	0.0125188	0.452967
cg03433510	-0.00184645	0.00561719	0.743162
cg03433549	-0.00205601	0.00159176	0.199895
cg03433560	-0.00189698	0.00147937	0.203148
cg03433597	0.00078268	0.00489248	0.873271
cg03433612	-0.00193778	0.00225018	0.391513
cg03433615	-0.011017	0.00715999	0.12751
cg03433642	-0.00423985	0.00260526	0.107265
cg03433655	0.000233295	0.00136736	0.864921
cg03433699	-0.00778498	0.00654634	0.237592
cg03433712	0.00271157	0.00250368	0.281787
cg03433728	-0.00922662	0.0116669	0.431191
cg03433758	-0.000904829	0.00233567	0.699409
cg03433771	-0.0037184	0.00387448	0.339857
cg03433785	-0.00646396	0.00389777	0.100843
cg03433870	0.00132759	0.00467758	0.777223
cg03433942	0.0119145	0.00770524	0.125664
cg03433986	-0.0220969	0.0116991	0.0622553
cg03434029	0.00187581	0.00250314	0.455646
cg03434095	0.00434646	0.00962757	0.652781
cg03434128	-0.000337038	0.00181564	0.853166
cg03434223	0.0135012	0.00777313	0.0859429
cg03434262	0.00255303	0.00172901	0.143397
cg03434315	-0.0140345	0.0105328	0.186189
cg03434319	-0.0234375	0.0110469	0.0367119
cg03434348	0.0167644	0.00924146	0.0731181
cg03434384	0.0113818	0.00937048	0.227789
cg03434385	0.00116141	0.00270214	0.668395
cg03434423	-0.00162096	0.00452088	0.7208
cg03434432	-0.00112304	0.00436231	0.797445
cg03434479	-0.00105637	0.00162107	0.516346
cg03434509	0.00240111	0.00883606	0.786465
cg03434521	-0.00641291	0.00392682	0.106061
cg03434530	0.00234276	0.0051063	0.647524
cg03434609	0.00573611	0.00911754	0.530913
cg03434624	0.000384263	0.0109894	0.972186
cg03434660	0.00522314	0.00695975	0.454992
cg03434672	0.00296329	0.00544165	0.587452
cg03434780	-0.000824847	0.00524774	0.875466
cg03434823	-0.0102706	0.0057914	0.079658
cg03434847	0.000209912	0.00128668	0.870784
cg03434872	0.00367401	0.00261545	0.163661
cg03434886	-0.00721187	0.00639005	0.262165
cg03434907	-0.00877877	0.00599427	0.146655
cg03434929	0.00176123	0.0017061	0.304788
cg03434950	0.0293865	0.0101213	0.00467685
cg03434972	-0.000320063	0.00280063	0.909277
cg03434990	-0.00455842	0.0036093	0.209977
cg03435026	-0.00224846	0.00710605	0.752446
cg03435036	-4.07073e-06	0.00492493	0.999342
cg03435081	-0.00854509	0.00533728	0.112998
cg03435201	-0.00206503	0.00629775	0.743775
cg03435229	0.000153764	0.00813327	0.98496
cg03435244	0.0235489	0.0113587	0.0411114
cg03435248	-0.00843024	0.0113129	0.458167
cg03435264	-0.00395065	0.00347153	0.258238
cg03435277	0.000877206	0.00326778	0.788996
cg03435325	0.00247202	0.00510695	0.629567
cg03435383	-0.00543498	0.00516644	0.295723
cg03435384	0.0123424	0.009707	0.206941
cg03435439	0.000390773	0.0024656	0.874438
cg03435475	0.0098105	0.00795891	0.22103
cg03435488	-0.00339979	0.00412684	0.412292
cg03435498	0.0138644	0.0104583	0.188415
cg03435608	0.00127277	0.00140477	0.36742
cg03435698	0.00341775	0.0061175	0.577812
cg03435735	-0.0070537	0.00682316	0.304101
cg03435771	-0.00152151	0.00434578	0.7271
cg03435772	0.00161871	0.00718216	0.822213
cg03435866	-0.000421365	0.00454581	0.92636
cg03435878	0.00112784	0.00982594	0.908883
cg03435979	0.000931283	0.00864354	0.914447
cg03436019	-0.0147218	0.0105085	0.164786
cg03436029	-0.0062058	0.00486172	0.205189
cg03436138	0.013062	0.0111113	0.242978
cg03436163	0.0299111	0.0141264	0.0370804
cg03436178	-0.000227897	0.00277743	0.934793
cg03436195	-0.00293804	0.00148101	0.0504299
cg03436206	0.000521494	0.00124808	0.677096
cg03436208	0.0271769	0.0132392	0.0431
cg03436297	0.000700048	0.00693208	0.919793
cg03436326	-0.00525387	0.00594212	0.379039
cg03436348	0.0254871	0.0279216	0.363865
cg03436397	-0.00764339	0.00710991	0.285333
cg03436428	-0.00689487	0.00531243	0.197761
cg03436432	-0.000278244	0.00300547	0.926451
cg03436461	-0.000715949	0.00155224	0.645781
cg03436478	0.00527523	0.00675533	0.436981
cg03436488	-0.0245435	0.0116289	0.037681
cg03436512	-0.00431083	0.00387535	0.269042
cg03436530	-0.000965377	0.00312064	0.757793
cg03436545	0.00226551	0.00561874	0.687787
cg03436546	-0.00766978	0.0116033	0.510358
cg03436558	-0.000104326	0.00130149	0.936295
cg03436619	-0.000629715	0.00225192	0.780422
cg03436624	-0.00329445	0.00280059	0.242667
cg03436653	0.000791338	0.00124913	0.52806
cg03436722	-0.0036311	0.00386762	0.350409
cg03436798	-0.00886202	0.00679774	0.195785
cg03436819	-0.00212193	0.00326408	0.51735
cg03436833	0.00451371	0.00338066	0.185308
cg03436878	0.00185521	0.00596499	0.756532
cg03436892	0.00127033	0.00561704	0.82161
cg03436911	-0.00359686	0.00528183	0.497688
cg03436921	0.00462097	0.0040573	0.25786
cg03436935	-0.00465931	0.0117819	0.693469
cg03436967	0.00293426	0.0041225	0.478514
cg03437002	0.000786206	0.00397722	0.843759
cg03437025	-0.00183625	0.00670383	0.784802
cg03437096	-0.0148249	0.00676957	0.0312048
cg03437106	0.0174736	0.0117937	0.142059
cg03437140	0.0124448	0.0101982	0.225651
cg03437151	0.00043468	0.00470706	0.926635
cg03437157	0.00475709	0.00383635	0.218308
cg03437172	0.00216693	0.00221929	0.331572
cg03437186	0.00341395	0.00278502	0.223571
cg03437204	0.000927379	0.00127418	0.468675
cg03437273	0.00584294	0.00518291	0.262695
cg03437311	-0.00236604	0.00406587	0.562121
cg03437318	0.00281021	0.00144808	0.0555392
cg03437326	-0.000454254	0.00258755	0.861052
cg03437341	0.0167178	0.012905	0.198592
cg03437436	0.00564867	0.00362577	0.122882
cg03437439	0.000808574	0.00648316	0.901034
cg03437472	0.00139794	0.00871696	0.872961
cg03437479	-0.0196103	0.00762194	0.0117806
cg03437489	-0.00818615	0.00594137	0.171792
cg03437540	0.00424211	0.00431391	0.328158
cg03437605	-0.00230162	0.00477879	0.631276
cg03437666	-0.00469044	0.00376683	0.216404
cg03437675	0.00332051	0.00735019	0.652567
cg03437687	-0.000183279	0.00189123	0.923021
cg03437695	0.0011617	0.00640597	0.856517
cg03437706	-0.000284943	0.00528367	0.957115
cg03437713	-0.0112356	0.0123935	0.367137
cg03437748	-0.000532712	0.0035978	0.882633
cg03437769	-0.00231181	0.00491701	0.639413
cg03437770	-0.00212793	0.00585469	0.717145
cg03437883	0.000465659	0.0108849	0.965975
cg03437886	-0.0142766	0.00579039	0.0156426
cg03437887	0.00412241	0.00825097	0.618599
cg03437912	-0.00641382	0.00551322	0.247868
cg03437916	-0.0161854	0.00867197	0.0653544
cg03437924	0.00443601	0.00423441	0.29772
cg03437938	-0.00094085	0.0049987	0.851143
cg03437963	-0.000919713	0.0054107	0.86542
cg03437996	0.00651294	0.00358943	0.0730508
cg03438024	-0.000819095	0.00569048	0.88588
cg03438079	-0.00108058	0.00115175	0.350732
cg03438090	-0.000828407	0.00183415	0.652639
cg03438093	0.000654134	0.00555559	0.906542
cg03438097	-0.00380279	0.00442305	0.392281
cg03438100	-0.00125179	0.00388555	0.7481
cg03438101	-0.00120606	0.00558187	0.829441
cg03438216	0.0158357	0.0102494	0.125965
cg03438274	-0.000164807	0.00460484	0.971532
cg03438305	0.0118349	0.0111031	0.289414
cg03438330	-0.00254302	0.00419522	0.54598
cg03438346	0.00118003	0.00407572	0.772867
cg03438354	0.00427125	0.00725008	0.5573
cg03438417	-0.0215754	0.0134555	0.112457
cg03438446	-0.00321497	0.00558332	0.566225
cg03438490	-0.00696001	0.0211043	0.742351
cg03438515	0.0010044	0.00221312	0.651073
cg03438520	0.00142862	0.00175397	0.41758
cg03438535	-0.00334521	0.00411617	0.418609
cg03438546	-0.000882807	0.00885911	0.920852
cg03438558	0.000184522	0.00397308	0.963063
cg03438613	0.00315581	0.00771552	0.683529
cg03438618	0.00598035	0.00458318	0.195386
cg03438637	0.00139973	0.00569712	0.806501
cg03438665	-0.00139419	0.00856117	0.871013
cg03438674	0.00197525	0.00864679	0.819842
cg03438692	0.000970847	0.00229918	0.673878
cg03438742	-0.00169481	0.00202444	0.404787
cg03438754	0.0103568	0.00792664	0.194799
cg03438773	0.0164004	0.0113884	0.153427
cg03438782	0.00101618	0.00295445	0.731714
cg03438894	-0.001445	0.00464336	0.756395
cg03438904	-0.00014953	0.00121709	0.902502
cg03438909	-0.0184691	0.00594484	0.00255468
cg03438943	0.000470582	0.00202864	0.817107
cg03439025	-0.00632241	0.0043891	0.153321
cg03439105	0.006767	0.0051854	0.19533
cg03439145	-0.000509265	0.00149209	0.733693
cg03439212	-0.000634859	0.00238602	0.790811
cg03439237	-0.000253538	0.00396866	0.949208
cg03439264	0.00525434	0.00544487	0.337216
cg03439301	0.00770413	0.00956368	0.422692
cg03439324	0.00368489	0.00747686	0.623368
cg03439390	-0.00531987	0.0113585	0.640698
cg03439464	-0.00369868	0.010069	0.714262
cg03439469	0.0236494	0.0132837	0.0785134
cg03439544	0.00693243	0.00465418	0.139971
cg03439559	-0.00219988	0.00444421	0.621848
cg03439587	-0.0015119	0.004204	0.719993
cg03439606	-0.000341506	0.00170748	0.841943
cg03439613	0.00110396	0.00741543	0.881998
cg03439640	0.00280855	0.00703505	0.690707
cg03439662	-0.00561046	0.00237314	0.0202974
cg03439687	0.0246086	0.0162253	0.132974
cg03439703	-0.00159132	0.00449457	0.724155
cg03439770	-0.00429649	0.00505995	0.398146
cg03439805	-0.00229034	0.00277891	0.412089
cg03439811	0.0138102	0.00851247	0.108348
cg03439815	0.00258343	0.0020788	0.217298
cg03439898	-0.00663055	0.00696054	0.343436
cg03439939	0.000899655	0.00472044	0.849293
cg03439958	-2.58211e-05	0.00141977	0.985531
cg03439983	-0.00968095	0.0129269	0.455938
cg03439993	0.00116262	0.0058889	0.843954
cg03440028	-0.00523606	0.0037482	0.165981
cg03440037	-0.00063839	0.00199058	0.749202
cg03440047	0.00306942	0.0117273	0.794146
cg03440066	0.00113431	0.00292815	0.699421
cg03440090	-0.000546738	0.00465996	0.906872
cg03440125	0.00303263	0.0018921	0.112608
cg03440127	-0.00930009	0.0300897	0.758
cg03440172	-0.0106087	0.00765479	0.169323
cg03440221	0.00615726	0.00282337	0.0318956
cg03440267	-0.00201834	0.00546939	0.713006
cg03440279	0.00515536	0.00358019	0.153466
cg03440362	0.00375383	0.00587779	0.52473
cg03440386	0.00106346	0.00417784	0.799673
cg03440414	0.00251347	0.00452159	0.579719
cg03440426	-0.0417079	0.0113394	0.00040621
cg03440454	0.00443666	0.00441811	0.318067
cg03440508	-0.00348441	0.00735731	0.636973
cg03440510	0.00136223	0.00516721	0.792689
cg03440529	0.00344771	0.00821637	0.675801
cg03440535	-0.010029	0.00334149	0.00350698
cg03440540	-0.0166102	0.01595	0.30058
cg03440584	-0.00396665	0.00507805	0.436843
cg03440588	0.00938693	0.00396928	0.0202592
cg03440631	0.000871236	0.00129688	0.503494
cg03440636	-0.0232316	0.0163801	0.15968
cg03440673	0.00358776	0.00656449	0.586093
cg03440683	0.00557147	0.00442154	0.211012
cg03440704	0.0191715	0.0110959	0.0875743
cg03440732	-0.00351336	0.00348559	0.316266
cg03440750	-0.00178708	0.00214764	0.407623
cg03440757	-0.00115714	0.00345489	0.738485
cg03440762	0.00573148	0.00854873	0.504348
cg03440781	-0.00396448	0.0090895	0.6638
cg03440799	-0.00176691	0.00686906	0.797611
cg03440846	0.0141437	0.00989008	0.156272
cg03440850	0.00115957	0.00381823	0.762087
cg03440891	-0.000648578	0.00626047	0.917726
cg03440930	0.00139637	0.00443704	0.753738
cg03440944	-0.00606695	0.0113498	0.594331
cg03440981	-0.00678033	0.0125072	0.589125
cg03440989	0.0121586	0.0078753	0.126244
cg03440994	-0.00228292	0.0070958	0.74843
cg03441054	-0.00552539	0.00612843	0.369759
cg03441067	0.00659709	0.00485386	0.177614
cg03441080	-0.00215123	0.00519473	0.679807
cg03441134	-0.00246279	0.00217055	0.259644
cg03441171	8.41761e-05	0.00526466	0.98728
cg03441227	0.00148428	0.00476658	0.756248
cg03441242	0.00939136	0.0086685	0.281629
cg03441250	0.0112906	0.00821644	0.172924
cg03441257	0.00344623	0.00241694	0.157485
cg03441279	0.00282214	0.00580873	0.628299
cg03441409	-0.00206656	0.00185285	0.267777
cg03441422	0.000458351	0.00762299	0.952192
cg03441452	0.0349284	0.0182034	0.0582904
cg03441514	0.00142074	0.00222717	0.525206
cg03441539	0.00344987	0.00341878	0.315729
cg03441544	0.00347762	0.00354053	0.328709
cg03441660	0.00379095	0.00350809	0.282847
cg03441690	0.00292998	0.00358914	0.416531
cg03441710	-0.000425946	0.0044893	0.924628
cg03441713	-0.00658959	0.0034142	0.0568578
cg03441742	0.00175792	0.00568259	0.757794
cg03441770	-0.0142153	0.0131511	0.28272
cg03441820	0.00337061	0.00480161	0.484568
cg03441835	0.000517002	0.00146489	0.724996
cg03441844	0.000686601	0.0123403	0.955757
cg03441853	0.00394609	0.00359673	0.275611
cg03441945	-0.0149341	0.00887099	0.0958683
cg03441993	0.000117946	0.00324923	0.971127
cg03442014	-0.00164887	0.0013633	0.229757
cg03442050	-0.000553416	0.00798818	0.944926
cg03442056	-0.00188038	0.00198231	0.345462
cg03442064	0.00178714	0.00175799	0.312172
cg03442090	0.00723481	0.00459159	0.118732
cg03442103	0.00315042	0.00363188	0.388089
cg03442190	0.00820215	0.00509179	0.110833
cg03442220	-0.00753566	0.0055946	0.181494
cg03442235	-0.0248709	0.0118934	0.0394311
cg03442254	-0.00515511	0.00444322	0.249133
cg03442269	-0.00466408	0.00586288	0.428472
cg03442302	-0.0023771	0.00759916	0.755173
cg03442321	-0.0210249	0.0150838	0.166906
cg03442322	-0.00183346	0.00918438	0.842237
cg03442372	-0.00827795	0.00496874	0.0993094
cg03442375	0.0170578	0.00988983	0.0881178
cg03442376	-0.00281211	0.00173659	0.108996
cg03442378	0.00752901	0.00563198	0.184763
cg03442413	0.00247968	0.00687485	0.719207
cg03442425	5.52548e-05	0.00160278	0.972578
cg03442477	0.00123454	0.00245536	0.61638
cg03442523	0.0114119	0.00806163	0.160469
cg03442534	-0.00050897	0.00295648	0.863716
cg03442540	-0.00085933	0.00161871	0.596859
cg03442545	-0.00218929	0.00240093	0.364367
cg03442564	0.000103769	0.00258222	0.968037
cg03442592	-0.00445794	0.00610883	0.467501
cg03442606	0.00311996	0.00436435	0.476601
cg03442642	0.000830917	0.0024121	0.731318
cg03442712	-0.0220518	0.0176731	0.215466
cg03442734	0.000751419	0.00122577	0.541464
cg03442778	0.00528943	0.00440846	0.23346
cg03442795	-0.00458771	0.0042245	0.280488
cg03442837	-0.00521725	0.00626395	0.407181
cg03442858	-0.0120332	0.00751426	0.112917
cg03442861	0.00846238	0.00624881	0.179167
cg03442863	-0.00393103	0.00402273	0.331177
cg03442867	-0.000945313	0.00101356	0.353576
cg03442912	0.00314177	0.00315182	0.321621
cg03442914	-0.00758165	0.00460816	0.103523
cg03442951	-0.000738355	0.00934464	0.937203
cg03442977	-0.00766214	0.00661195	0.249696
cg03443064	-0.00153179	0.00517089	0.767758
cg03443067	-0.00376697	0.00828792	0.650591
cg03443112	-0.00304193	0.00786164	0.699751
cg03443162	0.00222828	0.00155916	0.15654
cg03443205	-0.000600028	0.00146278	0.68267
cg03443213	-0.00221024	0.00461454	0.633159
cg03443220	-0.00603183	0.00977593	0.538841
cg03443258	0.00263241	0.00647311	0.68525
cg03443309	-0.00701356	0.00940716	0.457946
cg03443331	0.0045101	0.00338395	0.186081
cg03443357	-0.0236083	0.0138733	0.0923809
cg03443360	0.0135685	0.0106047	0.204133
cg03443365	-0.00799126	0.00910465	0.382518
cg03443427	-0.00479186	0.0137031	0.727415
cg03443439	0.00063735	0.00599353	0.915558
cg03443455	0.0328468	0.0135877	0.0177194
cg03443467	-0.0264846	0.0138996	0.0600282
cg03443505	-0.00067293	0.00166805	0.687627
cg03443549	-0.0062612	0.00546648	0.255193
cg03443590	-0.0309871	0.0227408	0.176519
cg03443669	6.51272e-05	0.00476616	0.989129
cg03443676	-0.0110826	0.0334139	0.740931
cg03443732	-0.010883	0.00642461	0.0938497
cg03443751	0.00063208	0.00333238	0.850003
cg03443762	-0.002052	0.0046488	0.660015
cg03443790	0.00257402	0.00337002	0.447053
cg03443822	0.00300901	0.014431	0.835319
cg03443887	-0.00013525	0.00161442	0.933427
cg03443888	-0.000310263	0.0114371	0.97842
cg03443922	0.00230126	0.00132455	0.0858565
cg03443943	0.00644712	0.00648244	0.322712
cg03443944	-0.00197802	0.00735012	0.788479
cg03443949	0.00291549	0.00519572	0.57615
cg03443986	0.000132442	0.00301646	0.96508
cg03443988	0.00139036	0.00553152	0.802135
cg03443996	-0.000889137	0.00143922	0.538326
cg03444077	-0.00870571	0.012146	0.475446
cg03444100	0.00331862	0.00853837	0.698469
cg03444122	-0.00286616	0.00491766	0.561515
cg03444158	0.00117003	0.00897766	0.896609
cg03444304	-0.00344118	0.00160479	0.0347962
cg03444315	-0.00822904	0.00629689	0.194711
cg03444340	0.00627741	0.00600939	0.299102
cg03444350	0.00348857	0.00424878	0.413847
cg03444423	-0.00429984	0.00498635	0.390881
cg03444485	-0.00376116	0.00561478	0.504717
cg03444488	0.0230138	0.0110372	0.0399901
cg03444495	-0.016724	0.00828845	0.0466987
cg03444505	0.00528574	0.00625188	0.400171
cg03444542	-0.00485343	0.00658952	0.463384
cg03444552	0.000151297	0.00356459	0.966242
cg03444566	0.00222131	0.00463422	0.632909
cg03444587	0.00529234	0.00638167	0.409203
cg03444641	0.00170492	0.00351935	0.629289
cg03444659	-0.00016984	0.00499916	0.972976
cg03444675	-0.00795354	0.006563	0.228841
cg03444687	0.00462737	0.00940898	0.624097
cg03444722	0.0045829	0.0133482	0.732175
cg03444737	0.0053301	0.00747429	0.477677
cg03444800	-0.000302846	0.00593406	0.959414
cg03444838	-0.00261949	0.00484691	0.59027
cg03444855	0.00145823	0.00624061	0.815792
cg03444889	0.00802881	0.00556968	0.153028
cg03444911	0.00410071	0.00301035	0.176651
cg03444934	0.00182873	0.00525676	0.72877
cg03444940	0.0015109	0.00430764	0.726625
cg03444965	-0.000328628	0.00332584	0.921516
cg03444976	-0.0100073	0.00514456	0.0549776
cg03444996	0.00195388	0.00397206	0.624024
cg03445006	-0.0172139	0.0112014	0.12798
cg03445087	-0.00175156	0.00313338	0.577598
cg03445103	-0.00171116	0.00929669	0.854394
cg03445127	-0.000936065	0.00105901	0.379184
cg03445143	0.000957569	0.00152012	0.53039
cg03445151	0.0216078	0.0115523	0.0647869
cg03445173	0.00218448	0.00172666	0.209197
cg03445191	-0.00148972	0.00429559	0.729578
cg03445220	-0.0133429	0.00683406	0.054105
cg03445244	0.00290709	0.00671163	0.665984
cg03445287	-0.000777347	0.00845423	0.926951
cg03445316	0.000334587	0.00624195	0.957374
cg03445375	-0.00164788	0.00541546	0.761632
cg03445384	-0.00352729	0.00382876	0.359461
cg03445419	-0.000727102	0.00407614	0.858839
cg03445435	0.00915521	0.00517941	0.0806311
cg03445443	0.017663	0.0114505	0.126568
cg03445516	-0.00754452	0.0060112	0.212812
cg03445527	0.000522641	0.00399721	0.896274
cg03445574	-0.000478318	0.00204165	0.815318
cg03445587	0.00049509	0.00128531	0.701037
cg03445591	-0.00634034	0.00678326	0.352528
cg03445679	-0.00173318	0.00656681	0.792458
cg03445694	-0.00113633	0.00415169	0.784962
cg03445722	0.0182238	0.0188296	0.335814
cg03445765	0.0225132	0.0101701	0.0294673
cg03445800	-0.00371831	0.00698098	0.595644
cg03445802	0.00342578	0.00539047	0.526753
cg03445835	-0.00917367	0.0171752	0.594619
cg03445845	0.00817633	0.00670391	0.225899
cg03445896	0.0116655	0.0116134	0.317929
cg03445914	-0.00192901	0.00411377	0.640303
cg03445929	0.000511346	0.0034838	0.883647
cg03445932	-0.00497494	0.00609264	0.416417
cg03445960	-0.000757895	0.0045948	0.869369
cg03445965	-0.00560004	0.00518296	0.282918
cg03446008	0.00144642	0.00423614	0.733591
cg03446012	0.00086671	0.00683858	0.89944
cg03446062	-0.0244584	0.0139376	0.0828059
cg03446079	0.00347933	0.00330574	0.295479
cg03446092	0.00118378	0.0125537	0.92509
cg03446098	0.00720346	0.00368117	0.0535735
cg03446165	-0.000759251	0.00404119	0.85141
cg03446195	-0.000791594	0.00179797	0.660833
cg03446244	-0.00128191	0.00940713	0.891922
cg03446289	-0.00637699	0.00366947	0.0857756
cg03446316	-0.00388179	0.00552721	0.484363
cg03446399	0.0025493	0.00627734	0.685658
cg03446426	0.00842589	0.0117529	0.475344
cg03446427	-0.0116768	0.00778044	0.137031
cg03446428	0.00282746	0.00421615	0.504236
cg03446458	0.0180905	0.00935191	0.0563122
cg03446460	0.00230137	0.0034926	0.511682
cg03446502	-0.00700872	0.00336932	0.0404529
cg03446508	0.00171471	0.00169271	0.313872
cg03446526	-0.0012161	0.00343695	0.724322
cg03446551	-6.94549e-05	0.00420023	0.986845
cg03446559	-0.0211165	0.0120656	0.0836206
cg03446608	-0.00279387	0.00184379	0.133326
cg03446636	0.00348585	0.0061903	0.574805
cg03446675	0.00240884	0.00539465	0.656329
cg03446694	-0.00415974	0.00638923	0.516727
cg03446846	0.00906749	0.00798599	0.259316
cg03446863	-0.00102488	0.00197997	0.606034
cg03446876	-0.0129753	0.0154438	0.403121
cg03446886	-0.000444572	0.0060665	0.941749
cg03446973	-0.00136592	0.00242015	0.573937
cg03447013	-0.00207506	0.00321408	0.520227
cg03447033	0.00660297	0.00742395	0.376233
cg03447048	-0.000271966	0.00612109	0.964663
cg03447080	-0.000468715	0.00143086	0.744019
cg03447083	-0.0103082	0.00520976	0.0510203
cg03447124	-0.00485317	0.00352637	0.172276
cg03447137	-0.0182184	0.0154897	0.242738
cg03447150	0.00053575	0.00625895	0.931983
cg03447165	0.00191984	0.00261399	0.464651
cg03447327	-0.00748682	0.00405033	0.0679346
cg03447361	-0.00581166	0.00838295	0.489986
cg03447366	-0.00313312	0.00370273	0.399782
cg03447401	0.0034173	0.0109843	0.756463
cg03447413	-0.00848321	0.00588438	0.152991
cg03447415	-0.00587457	0.00420905	0.166357
cg03447424	-0.000972252	0.00342643	0.777276
cg03447435	-0.00143153	0.00298255	0.632454
cg03447530	0.0007929	0.00146167	0.588886
cg03447546	-0.000429603	0.00760373	0.955074
cg03447547	0.00297271	0.00885502	0.737898
cg03447554	6.88954e-05	0.0094395	0.994193
cg03447556	-0.0141567	0.00688148	0.0426601
cg03447557	0.00274121	0.00744199	0.713511
cg03447571	0.00182474	0.00422517	0.666901
cg03447603	0.00231259	0.00758641	0.761221
cg03447699	-8.42446e-05	0.00899651	0.99255
cg03447718	0.000821873	0.00130838	0.531546
cg03447772	-0.00241273	0.0061771	0.697053
cg03447800	-0.00326283	0.00370246	0.380605
cg03447810	0.00355128	0.00166811	0.0360868
cg03447846	-0.00644857	0.0102926	0.532613
cg03447880	-0.0254877	0.0143788	0.0797964
cg03447891	0.000507175	0.00332735	0.879204
cg03447892	-0.0208842	0.0140774	0.141547
cg03447908	-0.00369269	0.00621186	0.553749
cg03447967	0.0026227	0.00288561	0.365919
cg03447972	0.00157619	0.00721316	0.827539
cg03447975	0.00232627	0.00639456	0.716899
cg03448007	-0.00403475	0.00285344	0.160933
cg03448016	-0.00132354	0.00399558	0.741252
cg03448017	0.033183	0.0268058	0.219081
cg03448068	0.000843667	0.00450018	0.851725
cg03448169	0.000434031	0.00236052	0.854542
cg03448193	-0.00226606	0.00624781	0.717712
cg03448202	-0.00878465	0.00578638	0.1326
cg03448286	0.00392689	0.00705349	0.579141
cg03448301	-0.00610386	0.00480937	0.207769
cg03448362	0.00695476	0.0126319	0.583337
cg03448396	-0.00137264	0.00378622	0.717832
cg03448439	-0.00155707	0.00181684	0.393789
cg03448527	0.00134408	0.00658149	0.838658
cg03448532	0.000755923	0.00207208	0.716135
cg03448548	0.000582733	0.00588907	0.921404
cg03448612	0.00107931	0.00137919	0.436008
cg03448619	-0.0124368	0.00888703	0.165237
cg03448626	0.0049335	0.00669707	0.463308
cg03448635	-0.00383555	0.00402883	0.343721
cg03448733	0.00816839	0.00818755	0.321211
cg03448754	-0.00900481	0.00863379	0.29985
cg03448766	-0.000190164	0.00125037	0.879471
cg03448816	0.00374975	0.00779161	0.631543
cg03448827	0.00023391	0.0061802	0.969895
cg03448840	-0.00502516	0.0130121	0.700299
cg03448883	-0.000779913	0.00577347	0.892856
cg03448884	0.0104204	0.00708123	0.144749
cg03448915	-0.0171136	0.0175106	0.331117
cg03448964	-0.000727234	0.00915937	0.936899
cg03449017	-0.00534262	0.00489342	0.277937
cg03449040	0.00144339	0.00552765	0.794616
cg03449108	0.0142746	0.011094	0.201613
cg03449113	0.000467048	0.00568456	0.934708
cg03449125	-0.0200063	0.0150401	0.18693
cg03449130	-0.00100412	0.00487963	0.837445
cg03449148	0.0138987	0.00799399	0.0856347
cg03449150	0.0173434	0.0110574	0.120398
cg03449175	-0.00102098	0.00418567	0.807865
cg03449197	0.00460887	0.00379975	0.228436
cg03449259	0.000328406	0.00787818	0.966845
cg03449297	0.00240313	0.00413438	0.562571
cg03449315	-0.00759532	0.00451081	0.0958044
cg03449379	-0.00506244	0.00575089	0.381129
cg03449387	-0.000657779	0.00180061	0.715768
cg03449389	-0.00265521	0.00214947	0.22005
cg03449398	0.0102434	0.00326175	0.00230492
cg03449406	0.000939675	0.00247728	0.705377
cg03449427	-0.00429375	0.00680625	0.52979
cg03449448	-0.00344071	0.00454489	0.451065
cg03449456	-0.0200288	0.0118592	0.0948226
cg03449471	0.00349384	0.00509134	0.494391
cg03449513	0.000574026	0.00615551	0.925916
cg03449543	-0.00670527	0.00590318	0.259129
cg03449621	0.00367334	0.0062493	0.558189
cg03449631	-0.000770106	0.00206355	0.709912
cg03449660	0.00297556	0.00817532	0.716765
cg03449722	-0.00377119	0.00797931	0.637667
cg03449857	0.0235984	0.038062	0.536879
cg03449867	0.00628134	0.0513566	0.902937
cg03449912	0.000673122	0.002214	0.761832
cg03449922	-0.0045117	0.0119872	0.707553
cg03449946	0.0065339	0.00378076	0.0875003
cg03449978	0.00281323	0.00657764	0.669929
cg03449996	0.0040125	0.0031502	0.206153
cg03450046	0.0153615	0.00851628	0.0747267
cg03450049	0.000956262	0.00162458	0.557641
cg03450096	0.000669288	0.00400347	0.867619
cg03450102	-0.0121166	0.0059072	0.0432603
cg03450104	-0.00122548	0.00705911	0.862581
cg03450107	0.00564232	0.00450139	0.213396
cg03450124	1.94577e-05	0.00379137	0.995917
cg03450180	0.00456503	0.00586621	0.438569
cg03450222	-0.0130338	0.00651543	0.0485694
cg03450229	0.00818408	0.00712094	0.253583
cg03450275	0.00292382	0.0029695	0.327543
cg03450301	0.00334242	0.00345855	0.336512
cg03450336	0.0123139	0.00662762	0.0665559
cg03450370	-0.000140969	0.002019	0.944496
cg03450393	-0.0061332	0.00549062	0.267056
cg03450446	-0.000779881	0.00488924	0.873637
cg03450486	-0.00104109	0.00400208	0.795373
cg03450487	-0.00081162	0.00483885	0.867185
cg03450491	0.00232881	0.00243238	0.341007
cg03450509	-0.000549424	0.00166067	0.741557
cg03450557	0.000820353	0.00257125	0.750455
cg03450593	0.00393626	0.00578512	0.498051
cg03450621	-0.00281815	0.00197709	0.157619
cg03450635	-0.00373432	0.0122821	0.761819
cg03450709	-0.00728926	0.00467248	0.122381
cg03450719	-0.0029064	0.00502119	0.564202
cg03450733	0.005412	0.00727119	0.458696
cg03450734	0.00308426	0.00267449	0.251981
cg03450749	0.0157331	0.00702739	0.0277183
cg03450784	-0.00345003	0.00317491	0.280192
cg03450794	-0.00453983	0.0127414	0.722473
cg03450829	-0.0121923	0.00897392	0.177776
cg03450842	-0.0174241	0.0120495	0.151756
cg03450844	0.00158895	0.00729342	0.828048
cg03450899	-0.032319	0.0115172	0.00618557
cg03450928	-0.00284423	0.00579949	0.625066
cg03450948	-0.00163779	0.00224642	0.467918
cg03450966	-0.00114152	0.00466523	0.807276
cg03451020	-0.00574471	0.00708266	0.419525
cg03451029	0.000493497	0.00189709	0.795376
cg03451072	-0.00193307	0.00347448	0.579391
cg03451108	-0.000398545	0.00405796	0.921989
cg03451166	9.80253e-05	0.00743519	0.989511
cg03451178	-0.0106687	0.0091272	0.245639
cg03451204	0.00370163	0.00317964	0.247539
cg03451247	-0.00261602	0.00305969	0.394903
cg03451296	-0.00858269	0.00736992	0.247382
cg03451395	0.0046464	0.0034488	0.181399
cg03451508	0.000290786	0.00410618	0.943706
cg03451557	9.63626e-05	0.00525307	0.985406
cg03451574	-0.00448174	0.00209658	0.0353505
cg03451586	0.00833472	0.00884841	0.348829
cg03451595	-0.012234	0.00473153	0.0113842
cg03451600	0.00451334	0.00570599	0.431105
cg03451670	0.0021514	0.00404539	0.59621
cg03451686	0.00740766	0.00787919	0.349741
cg03451695	-0.0101503	0.00866087	0.244408
cg03451731	-0.00684193	0.0107371	0.525654
cg03451743	0.00689993	0.0074681	0.358084
cg03451750	0.00132154	0.00477144	0.782461
cg03451760	0.00299253	0.00536022	0.578084
cg03451771	-0.00252029	0.00639958	0.694677
cg03451779	-7.67666e-05	0.0045796	0.986664
cg03451788	-0.0024792	0.00493592	0.616742
cg03451826	0.00556887	0.00714056	0.43757
cg03451833	0.0119485	0.00973074	0.22279
cg03451855	-0.00307102	0.00587372	0.602414
cg03451959	0.0026579	0.00758443	0.726854
cg03451968	-0.000678418	0.00559797	0.90382
cg03452047	-0.00119936	0.00167323	0.475421
cg03452080	-0.00325722	0.0121077	0.78855
cg03452105	0.005142	0.0189348	0.786601
cg03452160	0.00844955	0.00610041	0.16957
cg03452168	-0.000448578	0.00307287	0.884275
cg03452190	0.000380858	0.00153934	0.805169
cg03452302	0.0231671	0.0110582	0.039077
cg03452365	0.0214041	0.0103725	0.0420414
cg03452367	0.0125636	0.00893147	0.163088
cg03452482	0.00669792	0.0046392	0.152396
cg03452609	-0.00396956	0.00497025	0.42666
cg03452623	0.013346	0.0154601	0.390374
cg03452625	-0.0214778	0.0113177	0.0610502
cg03452630	-0.00431998	0.00431077	0.319056
cg03452690	-0.00329894	0.00428486	0.443441
cg03452737	-0.0151501	0.018703	0.420132
cg03452742	0.00210624	0.00494166	0.670999
cg03452759	0.00485896	0.00600905	0.420947
cg03452768	0.000748852	0.00450249	0.868291
cg03452895	-0.0156362	0.0134929	0.24969
cg03452993	-0.0264605	0.0118884	0.0286161
cg03453035	-0.00740823	0.00449155	0.102678
cg03453037	0.00576923	0.00914259	0.529676
cg03453134	-0.00496353	0.00413492	0.233245
cg03453179	0.00948383	0.0100401	0.347484
cg03453210	0.000281223	0.0011527	0.807829
cg03453232	-0.00468194	0.00560827	0.406101
cg03453248	0.0022715	0.00390074	0.561853
cg03453250	0.00188577	0.00422188	0.656226
cg03453277	-0.0095138	0.00721853	0.190973
cg03453279	0.000498807	0.00681047	0.941782
cg03453333	-0.00121093	0.0117681	0.918279
cg03453351	-0.0110477	0.0127121	0.387201
cg03453374	-0.0038921	0.00591968	0.512606
cg03453388	-0.00449484	0.00347402	0.199144
cg03453403	-0.0171059	0.0110508	0.12527
cg03453406	-0.00383705	0.00513171	0.456649
cg03453431	0.0133223	0.0160836	0.409761
cg03453449	0.0115836	0.00697607	0.10042
cg03453469	0.000483767	0.00499954	0.923138
cg03453497	0.00158476	0.00167626	0.347066
cg03453513	-0.0200689	0.0192263	0.299458
cg03453549	-0.0066459	0.00373674	0.0788099
cg03453568	0.00186962	0.00233106	0.424712
cg03453572	-0.00157461	0.00413279	0.704129
cg03453574	-0.00339341	0.00393807	0.391226
cg03453585	-0.00611431	0.00479854	0.205985
cg03453612	-0.00217682	0.00136815	0.115221
cg03453618	0.020116	0.0123239	0.106237
cg03453703	-0.00617569	0.00352133	0.0829868
cg03453744	-0.00589428	0.00748762	0.433302
cg03453764	-0.00633318	0.00291524	0.0325422
cg03453781	-0.01158	0.0137822	0.403092
cg03453870	-0.000884143	0.00344068	0.797811
cg03453880	0.00494211	0.00421315	0.24399
cg03453890	0.0100412	0.00620023	0.108963
cg03453910	-0.0060735	0.00477071	0.206381
cg03453916	0.0106543	0.00873859	0.226055
cg03453917	0.00207841	0.00177483	0.244778
cg03453957	-0.00883939	0.00474819	0.0660315
cg03453999	-0.00228158	0.00429356	0.596498
cg03454017	0.0211813	0.00903835	0.0213844
cg03454021	-0.00535996	0.00396558	0.18
cg03454027	0.00192107	0.00425145	0.652493
cg03454028	-0.00199514	0.00233174	0.394546
cg03454037	0.000522886	0.00453686	0.90851
cg03454041	-0.00182365	0.00491518	0.711522
cg03454094	-0.00122706	0.00167231	0.465074
cg03454162	0.00795294	0.00565879	0.163459
cg03454225	0.00383926	0.00271304	0.160604
cg03454235	0.00819737	0.00521757	0.119788
cg03454250	0.0286221	0.0208288	0.172922
cg03454260	0.011507	0.00501402	0.0241412
cg03454312	-0.0129605	0.0125655	0.305198
cg03454353	0.000778252	0.00985809	0.937257
cg03454357	0.00145693	0.00129161	0.262425
cg03454364	-0.00711461	0.00655469	0.280733
cg03454375	-0.001235	0.00142228	0.387608
cg03454397	0.0020621	0.00174061	0.239361
cg03454425	-0.000995557	0.00429281	0.81715
cg03454456	-0.00471828	0.00421449	0.265993
cg03454478	-0.00274913	0.00302231	0.36554
cg03454480	0.0135042	0.00516413	0.0105164
cg03454541	-0.00271372	0.0114111	0.812585
cg03454559	-0.00686772	0.00578289	0.238226
cg03454585	0.010464	0.00934542	0.265926
cg03454639	0.000753669	0.0106663	0.943832
cg03454669	0.000505904	0.00205543	0.806161
cg03454705	0.00200811	0.00335382	0.550894
cg03454708	0.00017492	0.00310563	0.955213
cg03454775	0.00164852	0.0146579	0.910713
cg03454836	-3.40079e-05	0.0122837	0.997797
cg03454860	0.00660193	0.0039572	0.0988449
cg03454863	6.11544e-05	0.00431315	0.98872
cg03454876	-0.0001696	0.00182134	0.926024
cg03454920	-0.00128022	0.00959972	0.894217
cg03454927	0.00131923	0.00390034	0.736001
cg03454936	0.0013402	0.00150273	0.374937
cg03455024	-0.0140816	0.0125314	0.264228
cg03455107	0.0185173	0.011866	0.122263
cg03455137	0.00028176	0.00544295	0.958834
cg03455146	-0.000607455	0.00391523	0.877061
cg03455181	0.0182281	0.0157325	0.24978
cg03455225	-0.026317	0.0508257	0.60592
cg03455250	0.00509195	0.00823662	0.538053
cg03455276	-0.00463032	0.00293451	0.118221
cg03455284	0.00477348	0.0115979	0.681658
cg03455316	-0.0112471	0.0132698	0.399001
cg03455390	-0.0148877	0.0146867	0.313544
cg03455418	0.00646293	0.0100606	0.522304
cg03455424	0.00437139	0.00420327	0.301222
cg03455458	0.000680691	0.00130996	0.604643
cg03455534	-0.00211488	0.00522774	0.686802
cg03455637	0.00259118	0.00860067	0.763923
cg03455641	-5.81361e-05	0.00347799	0.986702
cg03455644	0.00498527	0.00488406	0.310215
cg03455713	0.00155643	0.00582812	0.790058
cg03455716	0.0155799	0.0142835	0.278388
cg03455736	0.0090086	0.00476164	0.0618291
cg03455738	-0.000454824	0.0034062	0.894084
cg03455746	-0.0184508	0.0215779	0.394855
cg03455747	0.0103395	0.0068868	0.136885
cg03455762	-0.00375354	0.00981957	0.703207
cg03455765	0.000785785	0.00334322	0.814731
cg03455798	-0.000475179	0.00252779	0.851328
cg03455828	-0.000359901	0.00844158	0.966091
cg03455845	-0.000882044	0.00414127	0.831834
cg03455874	-0.000506266	0.00174878	0.772891
cg03455912	-0.00430186	0.00518529	0.40902
cg03455964	0.00233294	0.00401897	0.563091
cg03455986	-0.00163226	0.00424137	0.701294
cg03456133	0.00491546	0.0212866	0.81792
cg03456193	0.00980275	0.00463232	0.0371878
cg03456194	0.00810344	0.00889675	0.364901
cg03456220	-0.00181911	0.00441961	0.681646
cg03456315	0.0153158	0.00855133	0.0767648
cg03456326	-0.00495515	0.00342713	0.15181
cg03456338	-0.0227342	0.0141478	0.111699
cg03456393	0.00116259	0.00165841	0.485156
cg03456468	0.00113299	0.00171069	0.509529
cg03456512	0.00122642	0.00136789	0.37242
cg03456560	0.0182612	0.0115707	0.118144
cg03456651	-0.00862615	0.00981538	0.381909
cg03456755	0.00302395	0.00411209	0.464086
cg03456771	0.00129689	0.0149711	0.931168
cg03456797	0.0127911	0.00580777	0.0302802
cg03456799	-0.00445968	0.00454364	0.329057
cg03456821	0.000776269	0.0026902	0.773609
cg03456872	-0.00333384	0.00202543	0.103373
cg03456938	0.0011751	0.00154237	0.448195
cg03456963	0.00398833	0.00103913	0.000234507
cg03456968	-0.00151824	0.0021107	0.473881
cg03456971	-0.00061585	0.00144974	0.672031
cg03456993	-0.00166866	0.00408619	0.684008
cg03457010	-0.0109166	0.00915834	0.236507
cg03457027	-0.000626265	0.006318	0.921268
cg03457062	0.0027533	0.00749973	0.714421
cg03457078	0.000206502	0.00348788	0.952924
cg03457142	-0.010185	0.00586167	0.085827
cg03457195	0.0297065	0.0187974	0.117656
cg03457197	-0.0028481	0.00370043	0.443583
cg03457229	-6.20793e-05	0.00437774	0.988718
cg03457281	0.0847696	0.0362407	0.021623
cg03457302	0.00911523	0.00384564	0.0199847
cg03457338	0.00494866	0.0099839	0.621381
cg03457344	0.0041904	0.00549353	0.447653
cg03457345	0.00528784	0.00569212	0.355472
cg03457357	-0.0070437	0.0060754	0.249474
cg03457400	-0.00051342	0.00622368	0.934443
cg03457415	-0.00126649	0.00309257	0.68316
cg03457445	0.00369235	0.00815289	0.651756
cg03457472	-0.0071334	0.00766183	0.354414
cg03457485	0.00156568	0.00765841	0.838487
cg03457512	-0.000973541	0.00578587	0.866768
cg03457587	0.0035003	0.00190358	0.0693569
cg03457632	-0.00788835	0.00562635	0.164462
cg03457651	-0.00382501	0.00353244	0.28188
cg03457673	0.0083559	0.00505727	0.102088
cg03457729	0.0132938	0.00819149	0.108234
cg03457776	-0.00939219	0.00364234	0.0116006
cg03457781	-0.0146067	0.0110117	0.188154
cg03457784	-0.00512827	0.00584196	0.382452
cg03457801	0.0094382	0.00970508	0.333498
cg03457893	0.00445775	0.00673139	0.509573
cg03457944	0.00674803	0.00262994	0.0120043
cg03457984	-0.013761	0.00810393	0.0930686
cg03458012	-0.000946089	0.00861455	0.912801
cg03458048	-0.0106653	0.00675632	0.118066
cg03458096	0.000266012	0.00354816	0.940409
cg03458099	0.0131976	0.00935015	0.161667
cg03458107	0.00416358	0.00409378	0.311949
cg03458162	0.00175318	0.00424131	0.680361
cg03458170	-0.00129933	0.0083059	0.876053
cg03458172	0.00418036	0.00329508	0.207943
cg03458229	0.00529543	0.00567034	0.352949
cg03458265	-0.0164289	0.0120132	0.174968
cg03458316	0.00958945	0.00459378	0.0397689
cg03458344	0.0102798	0.0078841	0.19572
cg03458455	-0.00179015	0.00548938	0.745123
cg03458463	-0.00652959	0.00958319	0.497454
cg03458541	-0.00979725	0.0098488	0.322609
cg03458545	0.00215718	0.00297875	0.470892
cg03458590	-0.00911489	0.00623825	0.147583
cg03458633	-0.00488135	0.00689481	0.480854
cg03458682	0.000858656	0.00438615	0.84525
cg03458695	0.00657049	0.00606355	0.281534
cg03458763	-0.00566934	0.00754372	0.454361
cg03458836	0.00756275	0.0077134	0.329573
cg03458839	0.000523299	0.0136663	0.969543
cg03458957	-0.000865385	0.00360109	0.810654
cg03459008	-0.00321736	0.00221411	0.14979
cg03459073	0.00793607	0.00749068	0.292323
cg03459115	-0.0158524	0.0134923	0.24323
cg03459121	-0.0140739	0.0113909	0.219957
cg03459185	-0.00334903	0.00389849	0.392669
cg03459202	-0.00878721	0.00953087	0.359092
cg03459312	-0.00140308	0.00347993	0.687796
cg03459327	-0.00624064	0.0122481	0.611678
cg03459342	0.00147958	0.00665849	0.824672
cg03459415	0.0120172	0.00638379	0.063116
cg03459488	0.000119158	0.00380272	0.975074
cg03459510	-0.00722	0.00531349	0.17772
cg03459531	-0.00655548	0.00580075	0.261536
cg03459543	0.00194357	0.00224917	0.389895
cg03459567	0.00440561	0.00436	0.315077
cg03459571	0.00578486	0.00541391	0.288243
cg03459617	0.0022143	0.00572896	0.700063
cg03459646	-0.00164382	0.0012704	0.199111
cg03459656	-0.00923371	0.00558268	0.101733
cg03459668	-0.0024859	0.00440584	0.57405
cg03459683	0.000498562	0.00719875	0.944944
cg03459756	0.0115025	0.0117219	0.329176
cg03459776	-0.0125386	0.0119772	0.298056
cg03459784	0.00461919	0.00749092	0.539083
cg03459791	-0.0112216	0.00365027	0.00281951
cg03459809	-0.00215537	0.0128154	0.866828
cg03459811	0.0328603	0.0221624	0.141766
cg03459839	-0.0286175	0.0155427	0.0689972
cg03459860	0.0472131	0.0271174	0.0852072
cg03459928	0.00599441	0.00537668	0.267968
cg03459952	-0.00113055	0.0014835	0.448071
cg03459953	-0.00187452	0.00208482	0.371067
cg03459955	-0.000756397	0.00408935	0.853685
cg03459985	-0.0290487	0.0198569	0.147098
cg03460001	-0.00865252	0.00778355	0.269355
cg03460012	0.000943025	0.0043738	0.829798
cg03460027	0.00729209	0.00588146	0.218367
cg03460032	0.000201455	0.00540159	0.970335
cg03460098	-0.0257085	0.012708	0.0461418
cg03460109	-0.00884552	0.00800521	0.272219
cg03460121	-0.00552862	0.00890814	0.536468
cg03460132	-0.0044591	0.00426549	0.298739
cg03460137	0.00424673	0.00280199	0.133243
cg03460163	-0.00139895	0.0044457	0.753762
cg03460172	-0.000265299	0.00297825	0.929224
cg03460239	-0.00186909	0.00509227	0.714477
cg03460240	0.00826252	0.00653859	0.20973
cg03460245	0.00253067	0.00447229	0.572948
cg03460307	0.0011375	0.00377427	0.763842
cg03460315	0.00669499	0.00927599	0.47238
cg03460350	0.00458497	0.0113757	0.687902
cg03460355	-0.000347737	0.00379143	0.927134
cg03460459	0.00304944	0.00353264	0.390391
cg03460527	-0.00113839	0.0011341	0.318267
cg03460546	0.00184748	0.0035323	0.602286
cg03460558	0.00142866	0.00310223	0.646287
cg03460603	0.00537386	0.00544941	0.326801
cg03460622	-0.00431658	0.00497719	0.388178
cg03460623	0.000769368	0.00728401	0.916124
cg03460678	-0.0306143	0.0321939	0.344272
cg03460682	0.000295648	0.00230692	0.89832
cg03460721	0.00864158	0.00504229	0.0901229
cg03460736	-0.00238588	0.00347391	0.494036
cg03460745	-0.00218371	0.00558409	0.696709
cg03460756	-0.0121598	0.00528051	0.0236784
cg03460777	0.0026266	0.00645375	0.685016
cg03460788	-0.00936275	0.011542	0.419469
cg03460814	-0.00478166	0.0131615	0.717257
cg03460833	0.0147789	0.0113073	0.194649
cg03460984	-0.00268109	0.00589651	0.650464
cg03460997	0.0123854	0.00893111	0.169055
cg03461013	-0.00397165	0.00561676	0.481389
cg03461100	-0.00236418	0.00650194	0.71703
cg03461107	-0.00563435	0.00885615	0.526312
cg03461110	0.00572836	0.00760866	0.453558
cg03461120	0.00863838	0.0072215	0.234867
cg03461216	-0.0115649	0.00983899	0.243036
cg03461236	-0.00701267	0.00488408	0.154638
cg03461243	0.00080368	0.00389597	0.83705
cg03461287	0.000921389	0.00592109	0.8767
cg03461296	0.000862116	0.00406663	0.832605
cg03461298	0.00265825	0.00191794	0.169292
cg03461347	-0.00443272	0.00643278	0.492604
cg03461361	-0.00290273	0.00518944	0.577358
cg03461391	0.000603576	0.00466624	0.89738
cg03461399	0.00470402	0.00299989	0.120496
cg03461430	-0.000748694	0.00407172	0.854538
cg03461431	0.0184959	0.0103046	0.0761408
cg03461457	-0.00488444	0.00824611	0.555164
cg03461472	-0.00140794	0.00426607	0.742169
cg03461495	-0.00047078	0.00133811	0.725821
cg03461499	-0.00057277	0.0100429	0.95465
cg03461548	-0.00551051	0.00522755	0.294743
cg03461559	-0.00612674	0.00465523	0.191598
cg03461577	-0.000274302	0.00670321	0.967453
cg03461641	-0.0127163	0.00895951	0.159382
cg03461647	-0.012289	0.0038212	0.00182553
cg03461678	0.00884348	0.00474257	0.0655952
cg03461725	-0.000452459	0.0013317	0.734856
cg03461757	-0.00982078	0.0100874	0.332969
cg03461761	-0.00499305	0.00328914	0.13263
cg03461777	0.018158	0.0118436	0.128868
cg03461781	-0.0214069	0.0158907	0.181435
cg03461784	-0.00839008	0.00358532	0.0215663
cg03461828	0.00362871	0.00535745	0.5
cg03461851	-0.00780358	0.00607804	0.202587
cg03461885	0.00042305	0.00240072	0.860533
cg03461967	0.00355523	0.00959398	0.71186
cg03461968	-0.000117999	0.00361311	0.974022
cg03462026	0.000644423	0.00442363	0.884513
cg03462051	1.22607e-06	0.00138819	0.999297
cg03462053	0.00240493	0.0071623	0.737848
cg03462055	0.000233164	0.00192136	0.903691
cg03462096	0.000281978	0.00732856	0.969396
cg03462115	-0.000590144	0.00169707	0.728873
cg03462130	0.00473151	0.0143145	0.741787
cg03462158	-0.000978034	0.00437805	0.823752
cg03462171	-0.00216222	0.0102749	0.833818
cg03462252	0.0119861	0.0161988	0.461332
cg03462322	-0.0018988	0.00894629	0.832413
cg03462324	-0.0164485	0.0102109	0.110829
cg03462329	-0.00261466	0.00228801	0.25627
cg03462348	0.00416879	0.00583629	0.476962
cg03462376	0.00485072	0.00422366	0.253925
cg03462380	-0.00255392	0.0022668	0.262982
cg03462448	-0.000459546	0.00401149	0.90906
cg03462510	0.00574537	0.00332334	0.0873933
cg03462525	-0.00930135	0.00966042	0.338301
cg03462554	-0.00392931	0.0059893	0.51352
cg03462556	0.00822104	0.00435613	0.0624629
cg03462581	0.00114063	0.00515401	0.825371
cg03462622	-0.000619407	0.00494307	0.900569
cg03462634	0.0123377	0.00945681	0.195457
cg03462699	-0.00680967	0.00715844	0.344098
cg03462706	-0.00736908	0.00611442	0.231395
cg03462713	-0.00276076	0.00318203	0.387994
cg03462714	0.0435839	0.0339354	0.202439
cg03462733	0.000106377	0.00154549	0.945282
cg03462771	-0.0077995	0.00609992	0.20443
cg03462828	-0.00841391	0.00549973	0.129675
cg03462868	-0.0154125	0.0196954	0.436022
cg03462877	-0.000121306	0.00148154	0.934932
cg03462901	-0.021185	0.0145065	0.147788
cg03462926	-0.00240827	0.00727085	0.741273
cg03462940	-0.00143637	0.00427241	0.737532
cg03462943	-0.0149474	0.0116858	0.204259
cg03462975	0.010301	0.00497768	0.0414709
cg03463032	0.0105235	0.00593279	0.0795981
cg03463073	0.00272813	0.00402032	0.499202
cg03463076	-0.00182237	0.00477955	0.703921
cg03463153	0.00293744	0.00824216	0.72241
cg03463174	0.00346292	0.00973016	0.72278
cg03463208	-0.00441862	0.00454893	0.334065
cg03463232	0.000715701	0.00641467	0.911419
cg03463279	-0.00298212	0.00342353	0.386115
cg03463287	-0.0109552	0.00696637	0.119447
cg03463293	0.00600688	0.00605431	0.323868
cg03463303	0.00365631	0.00538326	0.498815
cg03463411	0.00443026	0.00280558	0.117945
cg03463446	-0.00301994	0.00423359	0.477551
cg03463453	-0.0149381	0.00893424	0.098116
cg03463462	0.00109451	0.00546567	0.841751
cg03463465	-0.000524473	0.00374037	0.888811
cg03463523	0.0105317	0.0120409	0.384167
cg03463612	-0.0127591	0.00651809	0.0534948
cg03463641	0.00234829	0.00157893	0.140561
cg03463735	-0.0032039	0.0068719	0.642215
cg03463799	0.0167779	0.0143119	0.244276
cg03463818	-0.00628036	0.00549516	0.25622
cg03463948	-0.00718137	0.0047115	0.131081
cg03463975	-0.00830329	0.00391129	0.0366027
cg03463990	-0.00300824	0.00524539	0.567785
cg03463994	0.00255388	0.0063131	0.686811
cg03464017	-0.0245211	0.0170042	0.152876
cg03464136	0.00810828	0.00702638	0.25167
cg03464143	0.00401522	0.00678198	0.555358
cg03464176	-0.00708611	0.00303273	0.021761
cg03464200	0.00106778	0.00459566	0.816816
cg03464224	0.0174105	0.00873348	0.049335
cg03464229	0.00371283	0.00833508	0.657103
cg03464232	-0.00635525	0.00272917	0.022197
cg03464249	-0.0110566	0.00815322	0.178577
cg03464366	-0.0115156	0.00937781	0.222773
cg03464371	0.0154318	0.0112943	0.175355
cg03464378	-0.00108075	0.0013631	0.430017
cg03464392	0.00166729	0.00510833	0.744916
cg03464406	-0.00596553	0.00353259	0.0948557
cg03464429	-0.00293997	0.00350989	0.404537
cg03464464	-0.00397729	0.00378145	0.295809
cg03464473	-0.00356483	0.00608127	0.55926
cg03464475	0.0129981	0.00883771	0.144965
cg03464502	-8.42275e-05	0.001572	0.957393
cg03464514	0.000992665	0.00244386	0.685602
cg03464560	-0.00349616	0.00586882	0.552911
cg03464573	-0.00146218	0.00485287	0.763903
cg03464655	0.00837048	0.00757306	0.272078
cg03464685	0.000517262	0.00274428	0.850934
cg03464689	-0.00114436	0.00231102	0.621726
cg03464692	-0.00265459	0.00561496	0.637561
cg03464765	0.00797148	0.00870954	0.362585
cg03464804	0.000952652	0.00431152	0.825645
cg03464847	-0.00214714	0.00156512	0.173632
cg03464883	0.0189959	0.0115291	0.103032
cg03464896	-0.00151051	0.00316956	0.634866
cg03464923	-0.00304302	0.00506824	0.549794
cg03464989	-0.0140339	0.00795679	0.0812829
cg03465026	0.000805066	0.00136257	0.556156
cg03465028	0.0014519	0.00241225	0.548815
cg03465048	0.00520992	0.00615143	0.39935
cg03465049	0.00968755	0.0118554	0.41608
cg03465083	0.0182396	0.0138189	0.19033
cg03465157	-0.00168092	0.00388333	0.666191
cg03465179	0.000556891	0.0057646	0.923262
cg03465188	-0.00072935	0.00528146	0.890484
cg03465206	0.00121621	0.00157444	0.44193
cg03465251	-0.0105035	0.00681141	0.126692
cg03465280	-0.000871539	0.00467778	0.852632
cg03465285	-0.00156477	0.00165337	0.346558
cg03465320	-0.00793752	0.00890911	0.375417
cg03465352	0.00383278	0.00215504	0.078812
cg03465399	0.0191524	0.0136633	0.164551
cg03465464	0.00261135	0.00676939	0.700618
cg03465484	-0.00361992	0.0043882	0.411673
cg03465499	0.00406756	0.00384349	0.292848
cg03465506	-0.00301084	0.00550176	0.585608
cg03465511	-0.00296644	0.0100658	0.768921
cg03465513	0.00534855	0.00446075	0.233774
cg03465562	0.00498415	0.00432063	0.251836
cg03465600	-0.0197697	0.0162345	0.22661
cg03465652	0.0060628	0.00428728	0.160891
cg03465682	-0.00039159	0.0070189	0.955636
cg03465714	1.60837e-07	0.00950319	0.999987
cg03465718	-0.00384371	0.00311132	0.22001
cg03465740	0.000289691	0.00541661	0.95747
cg03465756	0.00794248	0.00611397	0.197352
cg03465847	0.00196997	0.00553144	0.722598
cg03465861	0.0109892	0.00686969	0.113298
cg03465880	-0.000535785	0.00108609	0.623033
cg03465891	-0.000643457	0.00168167	0.702927
cg03465894	-0.00518091	0.00459566	0.262695
cg03465947	-0.000490163	0.00194264	0.80139
cg03465955	0.00415622	0.00588523	0.481943
cg03465960	0.00614862	0.0039552	0.12368
cg03466007	0.002737	0.006255	0.662782
cg03466029	9.16876e-05	0.00438634	0.983371
cg03466031	-0.0153413	0.0143411	0.287695
cg03466032	0.00230246	0.001362	0.094513
cg03466066	0.00528355	0.00222623	0.0198311
cg03466073	0.000703565	0.00353169	0.84256
cg03466083	-0.00488506	0.0216018	0.821622
cg03466103	0.00695583	0.0072275	0.33851
cg03466123	0.00248338	0.00675132	0.713889
cg03466124	-0.0570792	0.0220157	0.0111707
cg03466198	-0.00710527	0.0040834	0.0853881
cg03466237	0.00188607	0.003388	0.579169
cg03466238	0.0030268	0.0100414	0.763805
cg03466265	-0.00607347	0.00714854	0.397874
cg03466326	-0.00191174	0.00404123	0.637356
cg03466331	0.00151631	0.00160275	0.346735
cg03466339	-0.00272812	0.00457418	0.552444
cg03466342	-0.00129092	0.00323459	0.690798
cg03466367	-0.002156	0.00668778	0.747939
cg03466385	-0.000640194	0.00444996	0.88594
cg03466406	0.0141961	0.00952672	0.139804
cg03466415	-0.0032037	0.00443453	0.471959
cg03466432	0.000156463	0.00151124	0.917778
cg03466434	-0.0132849	0.0098079	0.17908
cg03466485	0.00236337	0.0024952	0.346178
cg03466522	-0.00118575	0.00766002	0.877339
cg03466562	-0.00556232	0.00568234	0.330354
cg03466598	-0.00279966	0.00331312	0.400416
cg03466615	0.00100823	0.00274924	0.71471
cg03466644	-0.00218778	0.00118343	0.0679023
cg03466670	0.00401446	0.0065939	0.544234
cg03466717	-0.00519524	0.00602003	0.390515
cg03466765	0.000341611	0.00431192	0.937036
cg03466780	-0.0258018	0.0635964	0.68595
cg03466841	0.0016	0.00524642	0.761118
cg03466858	-0.00906903	0.00489675	0.0674102
cg03466884	-0.00159801	0.00422963	0.706489
cg03466886	-0.00486444	0.00709051	0.494506
cg03466930	-0.00533714	0.00776687	0.493805
cg03466932	0.00221814	0.00184143	0.231634
cg03466939	-0.00807352	0.00772185	0.298669
cg03466946	0.00358838	0.00359844	0.321431
cg03466977	0.0165285	0.0173098	0.342291
cg03466986	-0.0119431	0.0100911	0.239824
cg03466998	-0.0105767	0.00786227	0.18204
cg03467011	0.00522434	0.00444406	0.242971
cg03467014	-0.00204928	0.00703789	0.771608
cg03467027	0.00458282	0.00355917	0.201297
cg03467047	-0.00148974	0.00125151	0.237143
cg03467065	0.00158075	0.00562257	0.779268
cg03467079	0.00520867	0.00395399	0.191191
cg03467087	0.0159052	0.0161843	0.328452
cg03467088	-0.000619887	0.00338088	0.85495
cg03467116	-0.00330438	0.00302014	0.276924
cg03467138	0.00189189	0.00466195	0.685875
cg03467180	0.00755169	0.0043869	0.0887291
cg03467189	0.00548224	0.00561968	0.331995
cg03467235	-0.0229312	0.0372632	0.539907
cg03467256	0.000557356	0.0023055	0.809543
cg03467405	0.00205031	0.00502985	0.684548
cg03467424	1.34394e-06	0.00103357	0.998965
cg03467467	-0.0046505	0.00492886	0.348025
cg03467501	-0.00852847	0.00450429	0.0616274
cg03467548	0.00144668	0.00447044	0.74701
cg03467555	0.00434036	0.00676594	0.522884
cg03467567	-0.00032011	0.013965	0.981765
cg03467625	0.00292569	0.00499835	0.55984
cg03467706	0.0203587	0.00916326	0.0288934
cg03467725	-0.00246989	0.00599498	0.681357
cg03467726	-0.00335735	0.00429547	0.436571
cg03467728	0.00315412	0.00452552	0.487684
cg03467737	0.000906991	0.00441018	0.837538
cg03467763	-0.00295253	0.00343747	0.392741
cg03467809	0.0018506	0.00159405	0.24884
cg03467813	0.0137895	0.016788	0.413668
cg03467825	-0.00768503	0.00950914	0.421195
cg03467897	0.00703707	0.00723454	0.333397
cg03468041	0.00379358	0.00696925	0.587606
cg03468072	0.0148247	0.00697289	0.0363326
cg03468115	0.000469311	0.00435044	0.914342
cg03468132	-0.00813273	0.0133282	0.543326
cg03468249	0.0019385	0.00192007	0.315487
cg03468290	0.00686953	0.00655342	0.297433
cg03468353	0.00741862	0.00432462	0.0898248
cg03468382	0.00971018	0.00653031	0.140646
cg03468397	-0.00351021	0.00371486	0.347322
cg03468463	0.00366209	0.00696996	0.600634
cg03468466	0.00280932	0.00236572	0.238257
cg03468468	0.00407793	0.00694625	0.558678
cg03468480	0.00206355	0.0054704	0.706928
cg03468524	-0.00729054	0.00552169	0.190183
cg03468541	3.01659e-05	0.00376404	0.993624
cg03468568	-0.00270429	0.00408171	0.509377
cg03468597	-0.0106367	0.0106014	0.318485
cg03468671	-0.00486679	0.00416261	0.24553
cg03468739	-0.0010921	0.00106132	0.306333
cg03468793	0.0097716	0.00799065	0.224677
cg03468827	-0.00350469	0.00361238	0.334643
cg03468882	0.000575151	0.00938213	0.951259
cg03468967	-0.0112062	0.00803738	0.16679
cg03468973	0.00149816	0.00459124	0.744974
cg03469054	-0.000202603	0.00162021	0.900775
cg03469077	-0.0129922	0.00686088	0.0615925
cg03469086	-0.00165036	0.0016982	0.33383
cg03469093	-0.00614799	0.00349264	0.0818771
cg03469122	-0.00076255	0.0106204	0.942926
cg03469221	0.00613147	0.00888798	0.492118
cg03469233	0.00435051	0.0110073	0.693636
cg03469437	0.0101204	0.00617949	0.10509
cg03469456	0.000978603	0.0058518	0.867576
cg03469461	-0.00670664	0.00859379	0.43727
cg03469471	0.00746979	0.00763869	0.330841
cg03469472	0.0020244	0.00146517	0.170608
cg03469476	0.0119437	0.00670462	0.0783352
cg03469482	0.0020947	0.00110883	0.0622094
cg03469484	-0.00338786	0.00560024	0.546788
cg03469521	0.0010266	0.00110997	0.357583
cg03469607	-0.0120168	0.00967463	0.21754
cg03469608	0.000845393	0.00140933	0.550162
cg03469617	0.0022263	0.00240932	0.358023
cg03469618	0.000178733	0.00258584	0.945053
cg03469633	-0.00355103	0.00413611	0.392952
cg03469660	-0.0195739	0.0139059	0.162812
cg03469682	-0.00272791	0.00978463	0.781063
cg03469683	0.00880638	0.00511629	0.088761
cg03469729	-0.00420642	0.00506665	0.408689
cg03469766	0.0157822	0.0132668	0.237438
cg03469773	0.00201282	0.0201643	0.920716
cg03469790	0.00344107	0.00597755	0.566327
cg03469793	-0.00908585	0.0108814	0.406013
cg03469804	0.00337264	0.00842733	0.689988
cg03469805	0.0056987	0.00547052	0.300431
cg03469862	0.00458272	0.00440851	0.301445
cg03469869	0.0012986	0.00321026	0.686827
cg03469910	0.000853561	0.0026789	0.750776
cg03470025	0.000289815	0.00420217	0.945173
cg03470073	0.00587741	0.00622258	0.347515
cg03470094	-0.000678486	0.00223602	0.762283
cg03470111	0.00963281	0.00697405	0.170744
cg03470149	-0.000146918	0.00383521	0.96953
cg03470159	0.00278184	0.00913943	0.761567
cg03470180	-0.0083731	0.0117359	0.477472
cg03470187	-0.00505807	0.00353509	0.156065
cg03470190	-0.00276188	0.00879547	0.754264
cg03470207	0.00427075	0.00242183	0.0813373
cg03470220	0.00020244	0.0104661	0.984612
cg03470307	-0.000427823	0.00704074	0.951687
cg03470312	8.25315e-06	0.00458537	0.998568
cg03470331	-0.00540396	0.00681071	0.429674
cg03470396	-0.00137336	0.00119506	0.253624
cg03470419	-0.016658	0.00893508	0.0656471
cg03470433	0.0191873	0.0114424	0.097159
cg03470439	-0.0163423	0.0156325	0.298732
cg03470514	-0.00949215	0.00705666	0.182078
cg03470597	0.0112677	0.00675669	0.0989849
cg03470623	0.000985469	0.00311198	0.752253
cg03470646	0.0201914	0.0143287	0.162353
cg03470671	0.00234031	0.00426428	0.584537
cg03470684	0.00785753	0.0047437	0.10124
cg03470704	0.0073673	0.00665807	0.271551
cg03470745	0.0115428	0.012193	0.346425
cg03470754	-0.000294235	0.00165859	0.859606
cg03470772	0.00271251	0.00729218	0.710816
cg03470780	0.0117664	0.0109358	0.284923
cg03470837	0.00289234	0.00832424	0.729085
cg03470841	0.00103119	0.00122826	0.40346
cg03470933	0.00844006	0.0114375	0.462544
cg03470939	0.000207106	0.0014924	0.889949
cg03471009	-0.0020875	0.00544589	0.702421
cg03471047	0.00718168	0.00366951	0.0535391
cg03471106	-0.00898384	0.00790257	0.258733
cg03471122	-0.00341399	0.00379833	0.371233
cg03471150	-0.0133631	0.00830331	0.111158
cg03471195	0.00901649	0.017642	0.61059
cg03471314	-0.00747249	0.0107715	0.4897
cg03471318	-0.000366956	0.00278575	0.895505
cg03471373	0.00144842	0.00782633	0.853605
cg03471436	-0.0145239	0.0100685	0.15275
cg03471455	-0.00396242	0.00335963	0.241445
cg03471525	0.00223469	0.00637568	0.726809
cg03471559	-0.00343813	0.00948481	0.717866
cg03471571	0.00147819	0.0014533	0.311914
cg03471573	-0.00335976	0.00777633	0.666774
cg03471593	-0.00314222	0.00840253	0.709343
cg03471595	-0.0117663	0.00529289	0.0288056
cg03471611	0.00120059	0.00126271	0.344336
cg03471625	-0.0017664	0.00415004	0.671426
cg03471658	-0.00163136	0.00774499	0.833666
cg03471711	0.00545458	0.00437424	0.215753
cg03471777	-0.00423964	0.00284359	0.139593
cg03471793	0.0104843	0.00990752	0.292885
cg03471873	-0.000939104	0.00396615	0.813384
cg03471893	0.00439528	0.00268888	0.105744
cg03471894	0.00900051	0.00471672	0.0596613
cg03471929	-0.00983449	0.00791675	0.217487
cg03471940	0.005102	0.00528218	0.336776
cg03471977	0.00146039	0.00381708	0.702954
cg03472000	0.00366317	0.00961833	0.704241
cg03472039	0.00737871	0.00594843	0.218145
cg03472063	-0.0106707	0.0138324	0.442543
cg03472084	0.00347722	0.00563527	0.538816
cg03472130	-0.00402629	0.00584327	0.492628
cg03472212	-0.000277442	0.00158609	0.861547
cg03472313	0.000702671	0.00315224	0.824127
cg03472343	-0.00820774	0.00669602	0.223595
cg03472349	-0.015817	0.00950977	0.0998626
cg03472357	0.00136708	0.00770637	0.859609
cg03472399	0.00565006	0.00752758	0.45493
cg03472453	-0.00591979	0.00449729	0.19153
cg03472457	0.0312398	0.0183525	0.0922868
cg03472485	0.00213782	0.00211895	0.315818
cg03472497	-0.00344834	0.00337836	0.31022
cg03472514	-0.00872093	0.00504671	0.0875287
cg03472539	0.00527826	0.00652999	0.421117
cg03472600	0.0186864	0.00698427	0.00891476
cg03472610	-0.0110078	0.00736646	0.138712
cg03472655	-0.000546565	0.00165738	0.742362
cg03472672	0.00288559	0.00281092	0.307471
cg03472695	0.000160411	0.00395855	0.967769
cg03472719	0.00144982	0.00296068	0.625585
cg03472755	-0.0131264	0.00685976	0.0589681
cg03472772	0.00193773	0.0060396	0.749102
cg03472798	-0.00112535	0.00221827	0.613221
cg03472851	-0.0137596	0.00830781	0.10128
cg03472870	-0.000459178	0.00510736	0.928569
cg03472880	0.00859171	0.00798124	0.284685
cg03472888	-0.0171483	0.0148859	0.252484
cg03472898	-0.00971519	0.01863	0.603356
cg03472949	-0.00366444	0.00323367	0.260238
cg03472954	0.00786093	0.00419825	0.064506
cg03472961	0.0294833	0.0132412	0.0285547
cg03472973	-0.00487411	0.00305891	0.114694
cg03473016	0.00100827	0.00469066	0.830307
cg03473042	0.00678145	0.00489506	0.169482
cg03473046	-0.00411161	0.00279067	0.144268
cg03473087	0.0206836	0.0120793	0.0904007
cg03473096	0.00625644	0.00892506	0.485175
cg03473125	0.00250639	0.00248401	0.31577
cg03473127	-0.00488765	0.00977823	0.618442
cg03473171	-0.00154988	0.0038572	0.688806
cg03473209	-0.00732291	0.0082535	0.377391
cg03473243	0.00322131	0.00489215	0.511979
cg03473270	-0.00456432	0.00575521	0.429892
cg03473290	-0.00811923	0.00832902	0.332356
cg03473294	-0.00214417	0.00175674	0.225558
cg03473317	0.0145961	0.00490534	0.0037856
cg03473348	0.00169197	0.00173291	0.331585
cg03473377	-0.00150905	0.00480609	0.754283
cg03473387	-1.09285e-05	0.00176178	0.995065
cg03473408	-0.00032684	0.0073468	0.964618
cg03473434	-0.00405266	0.00376976	0.285328
cg03473518	0.015853	0.0127672	0.217685
cg03473523	0.00663209	0.00368466	0.0753395
cg03473532	0.0190635	0.0152843	0.215648
cg03473640	-0.00942812	0.00878971	0.286403
cg03473652	-0.0045859	0.00681459	0.502761
cg03473745	0.000152461	0.00408346	0.970302
cg03473809	0.00625178	0.00858382	0.468373
cg03473821	0.000862379	0.00581542	0.882456
cg03473984	0.00959344	0.0215586	0.657429
cg03473993	0.000457902	0.00474075	0.923275
cg03474070	0.00555116	0.00395138	0.163622
cg03474172	0.00902133	0.00473376	0.059986
cg03474184	0.00857303	0.0171316	0.618041
cg03474202	-0.00425297	0.0201088	0.832993
cg03474212	0.00517297	0.00576	0.371619
cg03474251	-0.0113194	0.00542675	0.0399201
cg03474332	-0.0206064	0.0173929	0.239339
cg03474430	-0.0133542	0.0198376	0.502619
cg03474461	0.0108909	0.00432344	0.0135958
cg03474556	-0.00996473	0.00676397	0.144304
cg03474596	0.00194151	0.00385254	0.615566
cg03474609	-0.00902899	0.00452918	0.0493377
cg03474687	0.000798414	0.00544588	0.88378
cg03474702	0.00187422	0.00433417	0.666499
cg03474731	-0.00157462	0.00138969	0.260298
cg03474734	-0.012804	0.0131442	0.332701
cg03474742	0.00437363	0.00460619	0.34499
cg03474782	-0.00410637	0.00384607	0.288618
cg03474795	-0.00127505	0.00194195	0.513181
cg03474822	-0.00249081	0.0056053	0.65788
cg03474889	0.0105306	0.015991	0.511933
cg03474903	-0.0042498	0.00605815	0.484862
cg03474926	-0.00131495	0.00219852	0.551324
cg03474937	0.00196508	0.00685217	0.77496
cg03474941	0.000231152	0.00349757	0.947458
cg03474978	-0.0107418	0.0140219	0.445706
cg03475044	0.00495042	0.00804672	0.540023
cg03475086	-0.0019517	0.00824226	0.813375
cg03475101	-0.0116093	0.00685526	0.0939412
cg03475172	0.00195912	0.00423055	0.644458
cg03475179	0.00458776	0.0021767	0.0379369
cg03475190	0.0125297	0.00674594	0.0666412
cg03475216	-0.00718166	0.00811696	0.378719
cg03475229	0.00283256	0.00494517	0.568262
cg03475235	0.00131927	0.00641324	0.837498
cg03475245	0.000772103	0.00502494	0.878238
cg03475285	-0.00279564	0.00295513	0.346754
cg03475307	0.00116983	0.00424674	0.783612
cg03475322	0.00251059	0.00362742	0.490709
cg03475411	-0.00985481	0.00539566	0.0712153
cg03475420	0.00026629	0.00154754	0.863779
cg03475429	-0.00378787	0.00485896	0.437763
cg03475455	-0.00604295	0.00739434	0.416024
cg03475491	0.0105735	0.00693991	0.131241
cg03475509	0.014733	0.0108148	0.176621
cg03475527	-0.0060138	0.00378796	0.116003
cg03475546	-0.000277932	0.00495807	0.955425
cg03475556	0.00634354	0.00492351	0.201016
cg03475578	-0.000985601	0.00455898	0.829347
cg03475665	-0.00709682	0.00751713	0.34774
cg03475666	0.0126728	0.0103901	0.225875
cg03475671	-0.0027458	0.00360663	0.448525
cg03475687	-0.0115935	0.00449715	0.0116208
cg03475756	0.014609	0.00754724	0.0561551
cg03475776	0.00107523	0.0075715	0.8874
cg03475788	0.00779403	0.010917	0.477177
cg03475803	0.00112116	0.00371876	0.763763
cg03475821	-0.00286159	0.00513908	0.579074
cg03475833	0.00418593	0.00462649	0.368084
cg03475843	-0.00581543	0.00484835	0.233604
cg03475890	-0.00021285	0.00714046	0.976288
cg03476000	0.00173041	0.00298075	0.563059
cg03476007	-0.0196231	0.0141543	0.169175
cg03476087	0.00568251	0.00652209	0.386004
cg03476105	0.0139901	0.0103038	0.17805
cg03476109	0.0175342	0.0123002	0.157583
cg03476195	0.00278774	0.00298207	0.352462
cg03476212	-0.00269861	0.00594457	0.650987
cg03476252	-0.00218111	0.00324291	0.502998
cg03476291	-0.00245064	0.00157433	0.12319
cg03476323	-0.0118237	0.0624841	0.850355
cg03476357	-0.000729382	0.0016195	0.653561
cg03476370	0.00308019	0.00251385	0.223773
cg03476395	-0.003005	0.00391852	0.445235
cg03476414	0.0037903	0.0042247	0.372101
cg03476434	0.000845523	0.0044496	0.849734
cg03476473	-0.012352	0.00507131	0.0169047
cg03476525	-0.000246986	0.00215087	0.908844
cg03476529	-0.00698031	0.00630095	0.270993
cg03476613	0.00589468	0.00344557	0.0906812
cg03476616	0.00412992	0.00548323	0.453369
cg03476673	0.0110986	0.00778449	0.157522
cg03476715	0.00636847	0.00709071	0.371589
cg03476722	-0.00012639	0.00419735	0.976047
cg03476751	0.00448892	0.0033218	0.180087
cg03476760	-0.00161063	0.001441	0.266764
cg03476791	0.000885354	0.00647383	0.891537
cg03476851	-0.00583326	0.00911089	0.523692
cg03476860	0.00270251	0.0029027	0.354414
cg03476864	0.00633214	0.0117667	0.591856
cg03476875	0.00248821	0.00524952	0.636696
cg03476938	-0.00116257	0.00618895	0.851435
cg03476948	-0.0183896	0.0173802	0.292949
cg03477008	-0.00118276	0.00799778	0.882775
cg03477037	0.000221743	0.0038865	0.954632
cg03477042	-0.00492407	0.0037005	0.186781
cg03477049	0.0112789	0.00852589	0.189334
cg03477052	0.00777039	0.00727673	0.288547
cg03477112	-0.0012762	0.00146119	0.384851
cg03477130	-0.00446882	0.00311288	0.154704
cg03477214	0.000330074	0.00336468	0.922079
cg03477240	-0.00349366	0.00400494	0.385425
cg03477252	-0.000131338	0.00718877	0.985465
cg03477302	0.00327593	0.00329846	0.323382
cg03477332	-0.0172339	0.00921393	0.0647875
cg03477336	0.00610535	0.00665681	0.361595
cg03477368	0.00238947	0.00630612	0.705675
cg03477379	0.00702145	0.00558083	0.211708
cg03477476	0.0015398	0.0020989	0.465151
cg03477477	-0.00173469	0.00434945	0.690996
cg03477506	-0.00285188	0.00317104	0.370949
cg03477586	0.0030497	0.0136034	0.823137
cg03477609	-0.00328132	0.00196597	0.0987
cg03477621	-0.00214373	0.0080721	0.791196
cg03477627	0.000599414	0.00390183	0.878262
cg03477648	-0.00584452	0.0050692	0.25209
cg03477679	-0.00160992	0.00327038	0.623767
cg03477732	-0.0102238	0.00635075	0.111051
cg03477771	0.00655486	0.0149914	0.66302
cg03477775	0.00207588	0.00557807	0.710686
cg03477789	-0.014615	0.00932169	0.120546
cg03477792	0.00557525	0.00993234	0.576021
cg03477813	0.000528045	0.00454981	0.907874
cg03477860	0.00723754	0.0091769	0.432449
cg03477904	0.0014295	0.00559337	0.798886
cg03477953	0.000728326	0.0012936	0.574867
cg03477963	0.00496462	0.00570345	0.386445
cg03477976	-0.00743398	0.00614272	0.229477
cg03477993	0.00518066	0.00689825	0.454673
cg03478070	0.00221812	0.00923046	0.810659
cg03478122	0.00262412	0.00253356	0.303192
cg03478159	0.00225739	0.00552477	0.683841
cg03478199	0.00161045	0.00445322	0.7185
cg03478247	0.00261644	0.00877415	0.766262
cg03478249	0.000205468	0.00394093	0.958539
cg03478260	-0.00853891	0.00583679	0.147086
cg03478313	-0.0443676	0.0332438	0.185484
cg03478330	0.00247687	0.00741628	0.739201
cg03478356	0.00965949	0.00919276	0.296273
cg03478379	-0.0015872	0.0116107	0.891582
cg03478398	-0.00458909	0.00422524	0.280429
cg03478415	0.00313024	0.00395317	0.430613
cg03478444	0.00739651	0.004419	0.0977625
cg03478448	-0.00310429	0.00435689	0.478062
cg03478487	-0.00293316	0.00333815	0.381996
cg03478497	0.000337595	0.00416404	0.935569
cg03478529	0.00786979	0.00705501	0.267713
cg03478533	-0.000559495	0.00232876	0.810698
cg03478536	-0.00912769	0.00936818	0.332594
cg03478540	-0.00362108	0.00346116	0.298364
cg03478588	0.00482763	0.00585381	0.411798
cg03478610	0.00395531	0.00505807	0.43635
cg03478630	-0.00556394	0.00718383	0.44073
cg03478631	0.00476689	0.0023404	0.0447116
cg03478689	-0.00220856	0.00136864	0.110217
cg03478739	-0.000276428	0.0125722	0.982508
cg03478765	-0.00481061	0.00589178	0.416447
cg03478844	-0.00476158	0.00590474	0.422211
cg03478846	-0.0228863	0.00757328	0.003298
cg03478851	0.00520605	0.00690529	0.452932
cg03478916	-0.00834579	0.00521528	0.113166
cg03478921	-0.0026459	0.00333952	0.430341
cg03478969	0.000753576	0.00175436	0.668589
cg03479012	-0.00221787	0.00470255	0.63837
cg03479034	0.00199246	0.00546627	0.716369
cg03479059	-0.000457636	0.00391138	0.907129
cg03479065	0.00589859	0.00530374	0.269134
cg03479106	-0.00012134	0.00149205	0.935371
cg03479114	-0.00265524	0.00427812	0.536449
cg03479204	0.00120929	0.00170494	0.480044
cg03479209	-0.00335133	0.00595639	0.575124
cg03479211	0.00634242	0.00784	0.420732
cg03479278	0.00336749	0.00718066	0.640267
cg03479289	0.00244384	0.00373424	0.514553
cg03479348	0.000378549	0.00325968	0.907817
cg03479403	0.00207793	0.00613017	0.735451
cg03479422	-0.013909	0.00694179	0.0482177
cg03479491	-0.00892598	0.00438763	0.0449615
cg03479512	-0.0185028	0.0113807	0.107609
cg03479527	0.00258151	0.00565886	0.649391
cg03479529	-0.000588864	0.00118358	0.620071
cg03479535	0.007421	0.00985387	0.45342
cg03479557	-0.00246872	0.0032778	0.453385
cg03479572	-0.00246147	0.00455496	0.590307
cg03479655	-0.00872175	0.00465157	0.0641459
cg03479657	-0.00209434	0.00193101	0.281101
cg03479694	0.00975354	0.0102933	0.345979
cg03479705	-0.0102617	0.0150694	0.497702
cg03479706	-0.00128609	0.00713242	0.857324
cg03479710	-0.00112486	0.00490486	0.819147
cg03479715	-0.000560437	0.00181539	0.758276
cg03479797	-0.00245208	0.00141	0.0855614
cg03479942	0.00130376	0.0060019	0.828542
cg03479974	0.00165064	0.00148798	0.270349
cg03479985	0.0154701	0.00894644	0.0873225
cg03480001	0.00267321	0.00318879	0.404152
cg03480004	0.0288351	0.0161311	0.0773308
cg03480063	-0.00469381	0.00631721	0.459471
cg03480067	0.00736493	0.00413994	0.0787336
cg03480068	0.00184795	0.00492928	0.708654
cg03480206	-0.000186588	0.00595707	0.975084
cg03480210	-0.000471208	0.00256527	0.854686
cg03480243	-0.00320182	0.0038289	0.405319
cg03480299	-0.00187175	0.00358252	0.602672
cg03480308	-0.00264614	0.00405122	0.515368
cg03480336	0.000658875	0.00481877	0.891559
cg03480337	-0.00160315	0.00697314	0.818706
cg03480346	0.0138879	0.00748575	0.0669488
cg03480347	0.0142878	0.0055832	0.0122241
cg03480383	-0.0110887	0.00566782	0.0536215
cg03480435	0.00362615	0.00334637	0.281533
cg03480490	-0.00196692	0.00406333	0.629556
cg03480535	0.00225845	0.00334643	0.501539
cg03480583	-0.00717001	0.00471702	0.13213
cg03480605	-0.0127156	0.00785601	0.109157
cg03480666	-0.0026441	0.0111113	0.812467
cg03480698	-0.00161771	0.00178104	0.366232
cg03480722	-0.00539191	0.00812171	0.508517
cg03480821	0.0107845	0.00528517	0.04433
cg03480831	0.000200873	0.00451932	0.964649
cg03480871	0.00367816	0.00689236	0.594939
cg03480935	-0.00632491	0.00616853	0.30804
cg03481017	-0.00377065	0.008761	0.667976
cg03481035	0.00919888	0.00643316	0.156323
cg03481039	0.00479706	0.00475587	0.315935
cg03481077	-0.00958347	0.00478371	0.0482511
cg03481105	0.00330402	0.00506997	0.516323
cg03481110	0.003308	0.00339588	0.332697
cg03481131	0.00706178	0.00761723	0.35645
cg03481158	0.00471921	0.00553346	0.396084
cg03481159	-0.00953815	0.00452639	0.0379756
cg03481215	0.00338573	0.0067724	0.618386
cg03481230	0.00224061	0.00149093	0.136506
cg03481393	0.00209241	0.00529754	0.693826
cg03481445	-0.00956167	0.0051565	0.067085
cg03481465	-0.000567023	0.00132139	0.668904
cg03481488	-0.0222761	0.0132642	0.0966585
cg03481493	0.00126156	0.00154553	0.416578
cg03481509	0.00268912	0.00480651	0.577275
cg03481544	-0.00662557	0.00795794	0.407365
cg03481619	-0.000260004	0.00443381	0.953372
cg03481620	-0.00465925	0.00354875	0.19266
cg03481658	0.00223135	0.00440679	0.613897
cg03481662	-0.0118066	0.00729152	0.109019
cg03481713	-0.00782086	0.00775259	0.315865
cg03481855	0.00576772	0.00551703	0.298716
cg03481903	-0.00290099	0.00321558	0.36946
cg03481961	0.0025124	0.00640213	0.695699
cg03481966	0.00516251	0.00322475	0.113024
cg03482004	-0.00146258	0.00177751	0.412858
cg03482029	0.000457179	0.00151493	0.763538
cg03482059	-0.00597177	0.00590659	0.314803
cg03482074	0.0123449	0.0144531	0.395374
cg03482123	0.00137234	0.00177815	0.442336
cg03482221	0.000593614	0.00330576	0.857908
cg03482339	-0.000673311	0.00215796	0.755777
cg03482347	0.000457434	0.00435193	0.91653
cg03482387	0.00760348	0.00568392	0.184475
cg03482411	-0.00201901	0.00171448	0.242157
cg03482449	0.00104059	0.00311665	0.739272
cg03482521	-0.00708456	0.00701308	0.315204
cg03482558	-0.00420934	0.00474737	0.377702
cg03482593	-0.00213064	0.00353647	0.548425
cg03482600	-0.00400216	0.00516487	0.440511
cg03482617	0.0135821	0.00635266	0.035319
cg03482682	0.00520636	0.00332707	0.121249
cg03482710	-0.00814583	0.00499235	0.106365
cg03482717	-0.00709329	0.00895168	0.430284
cg03482769	0.00549747	0.00360608	0.13101
cg03482851	0.00516005	0.00617429	0.405595
cg03482866	-0.000958616	0.00712068	0.89322
cg03482883	0.00344413	0.00378036	0.364781
cg03482905	0.00969736	0.0229488	0.673656
cg03482963	-0.0109233	0.00481162	0.0256662
cg03482973	0.0061598	0.00584009	0.294463
cg03482987	0.00493507	0.00452742	0.278705
cg03482993	0.000264518	0.00507111	0.958519
cg03483000	-0.00688661	0.00724995	0.344803
cg03483035	0.00427734	0.0122767	0.728373
cg03483046	0.0036451	0.00644837	0.573342
cg03483142	0.000608108	0.00212708	0.775643
cg03483204	0.00249829	0.00355317	0.48386
cg03483262	-0.00504667	0.00600213	0.402757
cg03483267	-0.00516156	0.00598476	0.390811
cg03483314	0.00393444	0.00495722	0.429542
cg03483330	0.00266765	0.00412857	0.519886
cg03483334	0.0157039	0.0109277	0.154283
cg03483426	0.0028358	0.00160761	0.0812446
cg03483427	0.00556389	0.00403872	0.171849
cg03483464	0.00196074	0.00379304	0.606516
cg03483626	0.0124525	0.0120812	0.305526
cg03483632	-0.01259	0.0103704	0.228023
cg03483641	0.00543782	0.00509454	0.288752
cg03483707	0.00314777	0.00762541	0.680769
cg03483709	0.0122126	0.0130422	0.351662
cg03483713	0.0023498	0.00477741	0.624059
cg03483727	0.0033723	0.00672148	0.617132
cg03483836	0.000671179	0.00343889	0.845713
cg03483894	-0.00494956	0.0041267	0.233629
cg03483944	0.00455881	0.00492797	0.357479
cg03484055	0.00978095	0.0107187	0.364021
cg03484139	0.00394563	0.00325137	0.228212
cg03484201	-0.00460524	0.00380383	0.229295
cg03484218	-0.0148465	0.0132297	0.264862
cg03484238	0.00512503	0.00321794	0.114868
cg03484255	-0.00223049	0.00868022	0.797815
cg03484259	-0.00151378	0.00359909	0.675084
cg03484292	-0.00735203	0.00632238	0.248067
cg03484312	-0.00196539	0.00385478	0.611442
cg03484315	0.000755139	0.00449107	0.866861
cg03484346	-0.00745767	0.00454771	0.104642
cg03484420	0.0733602	0.056819	0.200081
cg03484435	-0.00718541	0.0109308	0.512688
cg03484438	-0.00673622	0.00638392	0.294262
cg03484476	0.004644	0.00702275	0.51018
cg03484489	-0.00173906	0.00767867	0.82136
cg03484490	0.00249421	0.00274563	0.366162
cg03484533	-0.000691994	0.00123263	0.575969
cg03484551	-0.00609594	0.00337389	0.0742507
cg03484603	0.0100485	0.013397	0.455245
cg03484612	0.000235364	0.00225274	0.91703
cg03484678	-0.00193352	0.00407407	0.636268
cg03484703	-0.0125244	0.00588163	0.0360457
cg03484831	-0.00108839	0.00694064	0.875755
cg03484834	0.0141946	0.0081439	0.0848722
cg03484853	0.00532875	0.00779486	0.496029
cg03484996	0.0029944	0.00688201	0.664564
cg03485028	0.00399228	0.00298598	0.184705
cg03485042	-0.000606936	0.00135878	0.656219
cg03485066	-0.00051829	0.00346066	0.881296
cg03485109	-0.0133107	0.00567338	0.0212402
cg03485126	-0.00691576	0.00406082	0.0921296
cg03485172	-0.000928006	0.00365475	0.800158
cg03485217	0.00282688	0.00488034	0.563925
cg03485240	0.00317489	0.00460397	0.492281
cg03485252	0.00346594	0.00378471	0.362317
cg03485261	-0.007111	0.00342792	0.0409941
cg03485262	-0.00205022	0.00157373	0.196087
cg03485273	-0.00656811	0.00592873	0.270982
cg03485299	-0.0143285	0.0106532	0.182125
cg03485311	-0.00181828	0.00141175	0.201175
cg03485316	0.0033473	0.00227482	0.144775
cg03485401	-0.00392299	0.00292766	0.183743
cg03485456	0.00139907	0.00247493	0.573328
cg03485508	0.00175503	0.00773425	0.82102
cg03485533	0.00767058	0.00427655	0.0763454
cg03485608	-0.00193565	0.00629229	0.759105
cg03485667	-0.00215971	0.00571847	0.706594
cg03485669	-0.0259361	0.0147336	0.0818656
cg03485672	-0.00517754	0.00489153	0.292771
cg03485674	-0.00100291	0.00686653	0.884214
cg03485677	-0.00587947	0.00493858	0.237082
cg03485681	-0.0071316	0.00709851	0.317846
cg03485694	0.0110183	0.00686384	0.11206
cg03485710	-8.38322e-05	0.0018227	0.963421
cg03485730	-0.00195758	0.00370211	0.598309
cg03485798	-0.00833971	0.0109902	0.450003
cg03485803	-0.0296664	0.0431931	0.494015
cg03485830	0.00382382	0.00513645	0.458612
cg03485840	0.00211489	0.0082082	0.797281
cg03485887	0.00258469	0.00900361	0.774739
cg03485909	0.0056659	0.00485129	0.246031
cg03486010	-0.00621186	0.00622384	0.321011
cg03486038	-0.00663619	0.00782427	0.398679
cg03486096	-0.00415071	0.00975504	0.671528
cg03486154	0.0125708	0.00470438	0.00899691
cg03486181	-0.00492653	0.00413146	0.23633
cg03486259	0.00159641	0.00137597	0.249138
cg03486265	-0.00864946	0.00957332	0.368757
cg03486281	0.00876098	0.00914381	0.340651
cg03486287	-0.00137328	0.00168539	0.417405
cg03486307	0.00357535	0.00508364	0.483744
cg03486379	-0.00776599	0.0106674	0.468561
cg03486383	-0.0256247	0.0151541	0.0944261
cg03486409	-0.000474926	0.000911115	0.603512
cg03486411	-0.002402	0.00204395	0.243132
cg03486444	-0.00289255	0.00572919	0.61492
cg03486475	-0.00789015	0.0112697	0.485721
cg03486485	0.00361293	0.00704513	0.609372
cg03486540	0.00106952	0.00142103	0.453699
cg03486603	-0.00125812	0.00568395	0.825342
cg03486669	0.00949347	0.0104416	0.36576
cg03486816	-0.00236219	0.00569195	0.67916
cg03486832	-0.000229604	0.00175546	0.89624
cg03486834	0.00282286	0.0079052	0.72189
cg03486847	0.00894775	0.00715134	0.214216
cg03486961	0.0111592	0.00830367	0.18248
cg03486974	0.00561783	0.00684277	0.413897
cg03486976	-0.0163577	0.00783155	0.039657
cg03486986	0.00281652	0.00284616	0.325122
cg03486991	-0.000216747	0.0047213	0.963488
cg03487019	0.000493791	0.00597695	0.934347
cg03487027	0.00765752	0.00787885	0.333791
cg03487040	-0.00108795	0.00357375	0.76153
cg03487064	0.00284724	0.00441612	0.520793
cg03487065	0.00197977	0.00548817	0.719172
cg03487115	0.00258145	0.00169003	0.130275
cg03487133	0.00442574	0.00245265	0.0746167
cg03487145	0.00160382	0.00338349	0.636677
cg03487157	0.0115364	0.00650632	0.0797115
cg03487269	0.00139405	0.00492053	0.777609
cg03487276	0.00187737	0.0127536	0.883312
cg03487305	-0.00682633	0.00524183	0.196258
cg03487316	-0.00240503	0.00519487	0.644547
cg03487360	-0.000733403	0.00450766	0.871131
cg03487367	0.00841776	0.00483467	0.0851972
cg03487391	0.00075869	0.00241466	0.75412
cg03487407	0.00602326	0.00425742	0.160706
cg03487430	-0.00518011	0.00479034	0.282522
cg03487507	-0.00049215	0.00616846	0.936592
cg03487553	-0.00222489	0.00350391	0.527112
cg03487585	-0.00265931	0.00168481	0.118104
cg03487611	-0.000299509	0.00189093	0.874515
cg03487637	0.0012422	0.00365471	0.734759
cg03487672	-0.00299684	0.00446842	0.504207
cg03487706	-0.000759798	0.00290472	0.794268
cg03487716	-0.00546079	0.00355528	0.128175
cg03487739	-0.00086615	0.00388158	0.823947
cg03487775	-0.0142991	0.0114178	0.213797
cg03487777	0.00224234	0.00300422	0.457439
cg03487870	-0.000558234	0.00515943	0.914089
cg03487897	-0.00388112	0.00418853	0.356695
cg03487935	0.00263146	0.00517698	0.612529
cg03487966	0.0108336	0.00881016	0.222136
cg03487983	0.00305179	0.00755222	0.687137
cg03488056	-0.00719095	0.00683883	0.295946
cg03488060	0.00313736	0.00161967	0.0559858
cg03488113	0.000654097	0.00831696	0.937495
cg03488177	-0.0164358	0.0104799	0.120438
cg03488202	-0.000628166	0.00612241	0.918516
cg03488203	0.000264111	0.00383603	0.945267
cg03488275	-0.0134648	0.0109089	0.220417
cg03488284	0.00154119	0.00175276	0.381666
cg03488289	-0.0290888	0.0122358	0.0196291
cg03488405	0.0044764	0.00625386	0.476042
cg03488422	-0.000609142	0.00401154	0.879659
cg03488456	0.0109201	0.00922582	0.23978
cg03488588	-0.00472253	0.00526221	0.37196
cg03488613	0.00105577	0.00578175	0.855533
cg03488624	0.00268538	0.00400668	0.504489
cg03488667	-0.000338439	0.0048281	0.944277
cg03488729	-0.00142777	0.00440666	0.746713
cg03488739	-0.000347592	0.00435682	0.936595
cg03488779	0.0222545	0.0165742	0.182856
cg03488781	0.00798404	0.00863065	0.357483
cg03488805	0.000548309	0.0055319	0.921273
cg03488840	0.00218844	0.00639847	0.733156
cg03488888	0.00547111	0.00849348	0.52117
cg03488900	-0.00604359	0.00926274	0.515824
cg03488913	0.00475729	0.00324154	0.145819
cg03489016	0.024674	0.0306941	0.423663
cg03489020	-0.00554899	0.00615148	0.369517
cg03489023	0.00231464	0.00302699	0.44654
cg03489045	0.000863724	0.00427779	0.840459
cg03489069	0.0150415	0.00758734	0.0505848
cg03489166	-0.00645657	0.00702484	0.360582
cg03489181	0.00177925	0.00626314	0.777022
cg03489194	-0.00130633	0.00419118	0.756025
cg03489221	-0.00882802	0.0252685	0.727657
cg03489382	0.0017355	0.0116059	0.881477
cg03489416	0.00147129	0.00139735	0.295295
cg03489437	-0.00389469	0.00305079	0.205135
cg03489475	0.00207253	0.00410981	0.615332
cg03489492	0.000338335	0.00752365	0.964235
cg03489495	-0.000590801	0.0027094	0.827896
cg03489553	-0.00406011	0.00776234	0.602268
cg03489565	-0.00127123	0.00601381	0.833081
cg03489615	0.0140751	0.00873494	0.110725
cg03489642	-0.00463728	0.00402689	0.252649
cg03489660	-0.0116956	0.00600046	0.0545027
cg03489712	-0.00112372	0.00483275	0.816679
cg03489729	-0.00149782	0.00576531	0.795633
cg03489907	-0.0385876	0.016859	0.0245106
cg03489909	-0.011877	0.00693628	0.0904037
cg03489974	0.0109644	0.0120498	0.365377
cg03490014	0.00969497	0.00973266	0.321951
cg03490073	-0.00185261	0.00373759	0.621377
cg03490115	-0.00225877	0.00175252	0.200859
cg03490138	-0.00169718	0.0103792	0.87049
cg03490148	-0.00830227	0.0123059	0.501684
cg03490157	0.00783884	0.0148185	0.598159
cg03490200	-0.00607417	0.00288237	0.0379651
cg03490228	0.00489332	0.00449773	0.27962
cg03490288	0.00146104	0.00598373	0.807675
cg03490289	0.00202966	0.00326188	0.535414
cg03490300	-0.00466812	0.00535341	0.385614
cg03490331	0.00628838	0.00853727	0.46336
cg03490378	-0.00382027	0.00623444	0.541628
cg03490385	0.0119511	0.00666183	0.0762928
cg03490399	-0.00111074	0.00567479	0.845276
cg03490406	-0.00474877	0.00396717	0.234551
cg03490431	0.00313405	0.00463526	0.500751
cg03490460	0.0028733	0.00348162	0.411472
cg03490545	-0.00146579	0.00133337	0.274665
cg03490564	0.00012258	0.00242096	0.959734
cg03490567	-0.0182858	0.00945344	0.0563268
cg03490609	0.0195601	0.00901652	0.0327821
cg03490678	-0.00607908	0.00541146	0.26437
cg03490711	-0.00063254	0.000966942	0.514731
cg03490719	0.00338459	0.00377107	0.371922
cg03490752	0.00490857	0.00782306	0.532008
cg03490759	-0.00193072	0.0035603	0.589004
cg03490766	-0.000195251	0.0018492	0.916154
cg03490776	-0.00708965	0.00833235	0.397184
cg03490784	-0.00800498	0.00907606	0.380214
cg03490839	0.000988427	0.00170856	0.56441
cg03490881	0.00520859	0.00434362	0.233731
cg03490923	0.000725536	0.00403524	0.857728
cg03490965	0.0209593	0.0143339	0.147284
cg03490971	0.00416535	0.00363235	0.254635
cg03491025	0.00673524	0.00378812	0.0788993
cg03491078	0.00223281	0.00244761	0.364162
cg03491087	0.00219838	0.0068996	0.750775
cg03491091	0.000682692	0.00715347	0.924189
cg03491109	0.00986818	0.00815456	0.229502
cg03491139	0.0187921	0.00993395	0.0618567
cg03491153	0.00568919	0.00631787	0.370345
cg03491181	-0.0102136	0.0038886	0.0101919
cg03491195	-0.00162621	0.00358843	0.651546
cg03491478	0.00319298	0.0035945	0.376832
cg03491503	0.00612235	0.00360406	0.0929425
cg03491556	0.00350181	0.00563878	0.536208
cg03491584	-0.00610295	0.00436144	0.165279
cg03491653	0.00685522	0.00722092	0.34507
cg03491687	0.000918477	0.00167973	0.585916
cg03491704	0.00080142	0.00709432	0.910318
cg03491717	0.00173691	0.00495542	0.726806
cg03491821	-0.000876302	0.00634555	0.890483
cg03491970	0.00446875	0.00454879	0.328625
cg03491980	0.00202078	0.0061877	0.744769
cg03492000	0.00635275	0.00642469	0.325502
cg03492005	-0.00366702	0.00463126	0.430632
cg03492068	-0.00264755	0.00487075	0.588134
cg03492092	0.0121224	0.00551976	0.0307392
cg03492094	0.0127661	0.0132404	0.337627
cg03492101	0.00581797	0.0124105	0.640389
cg03492107	0.000566197	0.00316234	0.85832
cg03492135	0.000516266	0.00458702	0.910647
cg03492136	-0.00357861	0.00976312	0.714849
cg03492184	3.37783e-05	0.00707367	0.996201
cg03492327	-0.00302699	0.0109009	0.781914
cg03492452	-0.0102389	0.00488153	0.0388519
cg03492460	-0.00757668	0.00831856	0.364909
cg03492469	0.013265	0.00909409	0.148266
cg03492495	0.03376	0.0142858	0.0203476
cg03492603	-0.00499427	0.00532262	0.350682
cg03492634	0.00441006	0.0271303	0.871249
cg03492641	-0.0035292	0.00733466	0.631606
cg03492733	-0.00554565	0.00831305	0.506473
cg03492747	0.00974807	0.00314009	0.00257295
cg03492797	0.00367695	0.0142945	0.79761
cg03492808	-0.0103764	0.00434989	0.0192288
cg03492827	0.000182423	0.00341124	0.957474
cg03492830	-0.00916498	0.00656241	0.16609
cg03492850	0.0112601	0.00830073	0.178445
cg03492874	-0.00262591	0.00282473	0.355143
cg03492880	-0.00746203	0.00399279	0.0650052
cg03492894	-0.000936271	0.00740908	0.899732
cg03492907	-0.00318694	0.00395456	0.422504
cg03492924	0.00278123	0.00350079	0.429091
cg03492965	-0.00142482	0.00205592	0.490134
cg03493030	-7.56327e-05	0.00323687	0.981412
cg03493032	0.00523057	0.00391508	0.185032
cg03493069	-0.000668678	0.00167521	0.690754
cg03493083	-0.00207423	0.00602635	0.731532
cg03493087	-0.00251958	0.0174985	0.885843
cg03493089	-0.00824187	0.00476055	0.0869462
cg03493123	0.00361662	0.00449272	0.423016
cg03493130	-0.00434148	0.0086704	0.617829
cg03493146	0.000253358	0.0027298	0.926266
cg03493196	-0.00454399	0.0068188	0.506924
cg03493211	0.0023208	0.00530796	0.663028
cg03493260	0.00300574	0.00421329	0.47751
cg03493300	-0.00154497	0.00757504	0.838864
cg03493361	0.000393575	0.00154265	0.799226
cg03493456	-0.00484679	0.00181633	0.00908921
cg03493460	0.0110193	0.00429988	0.0121062
cg03493480	0.00152481	0.00617512	0.805546
cg03493505	0.000985319	0.00432788	0.820439
cg03493509	-1.75938e-06	0.00156124	0.999103
cg03493513	-0.000566242	0.00588687	0.923593
cg03493516	0.0136449	0.00603013	0.0261386
cg03493520	-0.000741427	0.00178158	0.678317
cg03493547	-0.000782124	0.00356375	0.826801
cg03493621	-0.00241696	0.00131146	0.0687419
cg03493668	0.00529447	0.00795103	0.507246
cg03493768	0.0421605	0.0121915	0.000843982
cg03493774	0.0183139	0.00916067	0.0487087
cg03493834	-8.49165e-05	0.00234908	0.971246
cg03493931	-0.00477675	0.0127721	0.709316
cg03493932	-0.00169466	0.0035541	0.634688
cg03493962	0.00222631	0.00563058	0.693519
cg03494002	-0.00746528	0.00544781	0.174111
cg03494010	0.0209526	0.0152007	0.171614
cg03494017	0.00678754	0.00969022	0.485514
cg03494055	-0.00256223	0.00284458	0.370214
cg03494089	0.00221098	0.00367977	0.549503
cg03494138	0.00113146	0.00212749	0.5962
cg03494188	0.000802642	0.00612014	0.895961
cg03494277	0.0032544	0.00574534	0.572552
cg03494428	-0.00913551	0.008804	0.302307
cg03494429	0.00105183	0.0030676	0.732513
cg03494430	0.0119653	0.0112297	0.289596
cg03494487	-0.0267564	0.0095192	0.00610485
cg03494502	-0.0161559	0.0129322	0.214914
cg03494509	8.09953e-05	0.00588183	0.989045
cg03494529	0.0182701	0.00760878	0.0184718
cg03494607	-0.00575253	0.0043026	0.184712
cg03494612	0.00747197	0.0430586	0.862638
cg03494634	-0.0122207	0.0114563	0.289047
cg03494687	-0.00193123	0.00298481	0.519324
cg03494692	-0.00872477	0.0160067	0.587099
cg03494723	-0.00494068	0.00350248	0.161922
cg03494751	-0.00275269	0.00296559	0.355867
cg03494790	0.00288702	0.00417563	0.491156
cg03494795	0.00203254	0.0013682	0.141011
cg03494825	-0.0190576	0.0128306	0.141073
cg03494828	0.00862593	0.00489553	0.0815818
cg03494837	0.0278714	0.01705	0.105729
cg03494852	0.00828265	0.00600793	0.171546
cg03495011	0.00879994	0.00625541	0.163057
cg03495030	0.0043964	0.00638798	0.493139
cg03495053	0.0105924	0.00883954	0.234057
cg03495059	0.00081358	0.00292339	0.781442
cg03495084	0.0161946	0.00985873	0.104062
cg03495090	-0.00826602	0.0157485	0.601004
cg03495126	0.00773998	0.00831883	0.35473
cg03495173	0.00313435	0.00267989	0.245364
cg03495180	0.0030308	0.00821146	0.712955
cg03495195	-0.00234145	0.00282068	0.408754
cg03495202	-0.0016546	0.00354437	0.641793
cg03495237	0.00296069	0.00504112	0.558518
cg03495340	-0.000659805	0.00196586	0.737957
cg03495350	0.0011956	0.00591057	0.840169
cg03495497	0.00202206	0.00420642	0.63193
cg03495498	0.0115219	0.0138884	0.409033
cg03495543	-0.00387558	0.00983722	0.694566
cg03495601	0.000389477	0.00537963	0.942451
cg03495625	-0.00185599	0.00387203	0.632904
cg03495632	0.0172363	0.010004	0.0884508
cg03495652	0.00837675	0.0125915	0.507637
cg03495660	-4.21746e-05	0.00153853	0.978194
cg03495688	-0.00083786	0.00173757	0.630874
cg03495744	-0.00163915	0.00721159	0.820728
cg03495753	0.014472	0.015145	0.341939
cg03495773	-0.0154467	0.0132197	0.245811
cg03495797	-0.00254481	0.00415239	0.541571
cg03495832	-0.00125039	0.00432568	0.773221
cg03495851	0.00897614	0.00884464	0.312983
cg03495868	-0.00269632	0.00131387	0.0431561
cg03495874	-0.00991412	0.0102694	0.33702
cg03495913	0.000880747	0.00345799	0.799556
cg03495944	-0.00388473	0.00362721	0.287134
cg03495949	0.00413183	0.00744065	0.580111
cg03496014	0.000219847	0.00330267	0.94708
cg03496061	-0.00897224	0.00439386	0.0441805
cg03496068	-0.000227452	0.00283383	0.936212
cg03496077	0.00104815	0.00516767	0.839742
cg03496114	-0.00251978	0.00366282	0.493323
cg03496122	0.00038914	0.0014281	0.785892
cg03496157	-0.00495407	0.0069833	0.479963
cg03496198	-0.00349798	0.00391697	0.374304
cg03496231	-0.00707585	0.00294677	0.0184699
cg03496257	0.00160813	0.00511622	0.75403
cg03496289	-0.000401912	0.00142317	0.778303
cg03496294	-0.00261094	0.00487213	0.5934
cg03496350	-0.00329878	0.00384408	0.39317
cg03496411	-0.00722245	0.00368897	0.0534526
cg03496437	-0.00249064	0.00320379	0.439029
cg03496453	-0.00171271	0.00526699	0.745826
cg03496473	-0.00105477	0.00213199	0.622035
cg03496520	0.00265185	0.00890551	0.766584
cg03496525	0.00162185	0.00323436	0.617325
cg03496533	0.00108762	0.00661502	0.869784
cg03496602	0.00569218	0.00414888	0.173597
cg03496657	0.00872202	0.00573981	0.132246
cg03496709	-0.0210914	0.0126265	0.0984338
cg03496713	-0.000550701	0.0014163	0.698351
cg03496746	0.000410122	0.00420867	0.922596
cg03496777	0.0013446	0.00797533	0.866507
cg03496780	-0.0147777	0.00553533	0.00905786
cg03496850	0.00451329	0.00417281	0.282421
cg03496912	-0.00572817	0.00434479	0.190831
cg03496956	-0.000210588	0.00412411	0.959393
cg03496978	0.00694275	0.00388731	0.0775828
cg03497059	0.00212838	0.00438338	0.628502
cg03497133	0.00628389	0.00619449	0.313189
cg03497149	0.00312106	0.00607736	0.608865
cg03497182	-0.00919099	0.00554132	0.100792
cg03497201	-0.00248665	0.00454764	0.585916
cg03497297	-0.00136257	0.00273704	0.619863
cg03497319	0.00136377	0.00778742	0.861389
cg03497351	0.00562332	0.00373413	0.135708
cg03497399	-0.00856413	0.0104169	0.413245
cg03497419	-0.000136325	0.00117438	0.907855
cg03497431	0.0020122	0.00168223	0.234887
cg03497477	0.00168369	0.0135312	0.901262
cg03497482	-0.00104084	0.00113594	0.362049
cg03497546	-0.0161169	0.0151382	0.28998
cg03497549	0.000348215	0.00380039	0.927206
cg03497652	-0.0227594	0.0145382	0.121097
cg03497659	-0.000462138	0.00121246	0.704017
cg03497750	0.00150282	0.00494233	0.7618
cg03497802	-0.00755071	0.00353567	0.0355238
cg03497845	0.0199831	0.011529	0.0865866
cg03497846	-0.019096	0.0142573	0.183932
cg03497872	-0.0247008	0.0305902	0.421595
cg03497895	0.0164309	0.0133152	0.220527
cg03497907	0.00888964	0.00555763	0.113327
cg03498038	-0.0255672	0.0170332	0.13697
cg03498048	-0.00113551	0.00263341	0.667392
cg03498065	-0.00206999	0.00469839	0.660614
cg03498081	-0.00497024	0.00972138	0.610458
cg03498091	0.00815478	0.00698881	0.246466
cg03498096	0.0045948	0.00481884	0.342975
cg03498145	0.00671761	0.0112257	0.551119
cg03498146	-0.00234578	0.0042978	0.586593
cg03498173	0.00113477	0.00117277	0.335926
cg03498175	0.00301797	0.00205817	0.146161
cg03498228	-0.00173104	0.00311102	0.579351
cg03498271	0.00414385	0.00588755	0.483416
cg03498304	0.00175148	0.00165876	0.29394
cg03498309	-0.00755778	0.00990578	0.447547
cg03498343	-0.00558312	0.00463388	0.231529
cg03498373	-0.0102808	0.00925072	0.269477
cg03498383	0.00248504	0.00310887	0.426271
cg03498402	0.000265343	0.00180607	0.883537
cg03498458	-0.0176188	0.00707397	0.0146504
cg03498559	0.0016063	0.00570079	0.778791
cg03498570	0.000442012	0.0015102	0.77046
cg03498588	0.00795252	0.00343955	0.0231351
cg03498605	-0.00519393	0.00845738	0.540732
cg03498620	-0.00330038	0.00173135	0.0599198
cg03498641	0.0134635	0.00679479	0.0506988
cg03498697	0.000293044	0.00294818	0.921051
cg03498762	0.00305323	0.0194308	0.875504
cg03498773	-0.00273521	0.00203587	0.182602
cg03498832	0.00290458	0.0043553	0.506597
cg03498881	0.00359363	0.00621919	0.564872
cg03498886	0.0259886	0.015052	0.0877909
cg03498895	0.00539778	0.00363562	0.141239
cg03498913	-4.37561e-05	0.0022883	0.984788
cg03498978	0.00488657	0.00332112	0.144801
cg03498987	0.00570055	0.0098124	0.562774
cg03498995	0.00179825	0.00480374	0.709059
cg03499000	0.00249618	0.00705276	0.724248
cg03499016	-0.00280232	0.00593036	0.637726
cg03499017	0.00508318	0.00444984	0.256452
cg03499052	-0.000935518	0.00153716	0.544375
cg03499095	-0.0018735	0.00483904	0.699581
cg03499234	0.0115617	0.0103418	0.266664
cg03499256	-0.00331309	0.00800948	0.680151
cg03499257	-0.00430734	0.00788442	0.586251
cg03499261	0.00225445	0.00670883	0.737648
cg03499279	-0.00138336	0.00214743	0.521145
cg03499324	0.00938372	0.0188082	0.619098
cg03499328	-0.00869087	0.00751256	0.250502
cg03499361	-0.000184164	0.00330736	0.955722
cg03499428	-0.00052729	0.00169496	0.756474
cg03499559	0.0214439	0.019372	0.271365
cg03499581	0.000331714	0.00684661	0.961469
cg03499609	-0.00166319	0.00613654	0.787009
cg03499626	0.00549652	0.00601883	0.36365
cg03499639	0.00432075	0.00592647	0.467923
cg03499659	-0.0056415	0.00617515	0.363462
cg03499675	0.00558451	0.00655105	0.3963
cg03499704	0.00174885	0.00633622	0.783196
cg03499775	-0.00205662	0.00183103	0.26444
cg03499777	-0.000582658	0.0012566	0.644037
cg03499808	-0.00370867	0.0103317	0.720493
cg03499829	-0.00325623	0.00354522	0.360905
cg03499905	0.00716506	0.00634055	0.261566
cg03500056	0.00134161	0.00175355	0.446294
cg03500065	-0.00737211	0.0100658	0.465899
cg03500115	0.0028311	0.00305779	0.357079
cg03500117	0.00437078	0.00275207	0.115874
cg03500164	0.00551838	0.00762749	0.471323
cg03500237	-0.00280012	0.00373995	0.456054
cg03500317	0.000581757	0.00557766	0.91717
cg03500327	-0.00589074	0.0040854	0.15292
cg03500398	0.005352	0.00705047	0.449846
cg03500452	0.00049243	0.0039837	0.901908
cg03500459	0.00535729	0.00310346	0.0878556
cg03500466	-0.00959545	0.0126393	0.4498
cg03500505	0.00068626	0.00414731	0.868957
cg03500518	-0.00516498	0.00778698	0.508902
cg03500535	0.00813853	0.00899079	0.367855
cg03500547	0.0039819	0.00747195	0.595452
cg03500585	7.8141e-05	0.00451668	0.986236
cg03500646	0.00686179	0.00844529	0.418723
cg03500653	-0.00894633	0.00424867	0.0381146
cg03500771	-0.00439402	0.00372545	0.241429
cg03500783	-0.00154189	0.00332966	0.644466
cg03500798	-0.002247	0.00155364	0.151691
cg03500879	-0.00662687	0.00581379	0.257475
cg03500911	-0.00087338	0.000948922	0.359913
cg03500973	0.0146871	0.011082	0.188539
cg03500977	-0.00519399	0.00427984	0.228187
cg03501075	-0.000218823	0.00149873	0.884254
cg03501095	-0.00106867	0.00144604	0.461876
cg03501124	-0.00260852	0.00678838	0.701722
cg03501128	0.00420825	0.00688118	0.542424
cg03501131	0.00599474	0.00767849	0.437087
cg03501167	0.0016092	0.00568677	0.777871
cg03501204	-0.00199486	0.00636	0.754533
cg03501220	-0.00483382	0.00387332	0.215387
cg03501232	-0.00445503	0.00734579	0.545779
cg03501332	-0.00348693	0.00401855	0.387942
cg03501387	0.00789677	0.0047327	0.0988007
cg03501393	0.00211328	0.00500923	0.674155
cg03501447	0.00198965	0.00723181	0.783872
cg03501454	-0.000488566	0.00387344	0.899918
cg03501529	0.00636293	0.00647122	0.328203
cg03501633	0.00211687	0.00185282	0.256375
cg03501656	0.0038433	0.00391354	0.328798
cg03501663	-0.00217607	0.00118597	0.0699471
cg03501666	0.00381049	0.00523011	0.468222
cg03501725	-0.00136857	0.00526066	0.795361
cg03501777	-0.00370216	0.00555315	0.506743
cg03501803	0.00393076	0.00486652	0.421458
cg03501807	-0.0074809	0.0052497	0.15773
cg03501899	0.00115125	0.00979226	0.906681
cg03501901	0.00293573	0.00379316	0.441056
cg03501936	-0.0085076	0.0039617	0.034538
cg03501953	0.00431235	0.00315826	0.175642
cg03502076	1.50941e-05	0.0013107	0.990838
cg03502172	0.00773327	0.0118704	0.516458
cg03502206	-0.00045859	0.00666188	0.945277
cg03502211	0.000840347	0.00509846	0.869465
cg03502215	0.00749468	0.00991983	0.451975
cg03502219	-0.010254	0.00846722	0.229167
cg03502236	-0.00823689	0.00565628	0.148926
cg03502284	0.0014657	0.0014186	0.304373
cg03502293	-0.00580172	0.00406722	0.157315
cg03502353	-0.00831047	0.00615533	0.180478
cg03502399	-0.00092353	0.00530958	0.86232
cg03502491	0.0017361	0.00421634	0.681532
cg03502562	-0.00284881	0.00780349	0.715946
cg03502601	0.00252176	0.007255	0.728988
cg03502602	-0.000112044	0.00929154	0.990406
cg03502625	0.00579694	0.0077984	0.459273
cg03502630	-0.0164585	0.0112879	0.148423
cg03502656	-0.00679964	0.00687757	0.325567
cg03502757	0.00101142	0.00125491	0.422457
cg03502767	-0.010632	0.011765	0.368655
cg03502791	-0.0129699	0.00673268	0.0573186
cg03502812	0.00429612	0.00524872	0.415304
cg03502863	0.0012837	0.00157347	0.416819
cg03502880	-0.00945416	0.0386687	0.807426
cg03502889	-0.00641708	0.00570921	0.26411
cg03502979	0.00760111	0.00933926	0.417931
cg03502982	-0.00180953	0.00852831	0.832464
cg03503029	-0.0191249	0.00821375	0.0222099
cg03503046	-0.000881903	0.00871597	0.919639
cg03503083	-0.000687742	0.00177122	0.698752
cg03503087	0.00181386	0.0018143	0.320201
cg03503114	-0.000273431	0.00146137	0.852013
cg03503122	-0.00341413	0.00447027	0.447087
cg03503184	0.00816799	0.00741969	0.273997
cg03503236	0.0138374	0.0089788	0.126917
cg03503252	-0.000524155	0.00827621	0.949647
cg03503288	-0.00507195	0.00451131	0.263989
cg03503295	0.0122331	0.00643243	0.0605079
cg03503297	0.00233676	0.00219398	0.289787
cg03503397	0.0153916	0.00741701	0.040924
cg03503471	-0.00901404	0.0034794	0.01123
cg03503516	-0.00231272	0.010563	0.827206
cg03503642	-0.00736234	0.00764334	0.338098
cg03503758	-0.00701044	0.0174657	0.689123
cg03503778	-0.00435815	0.00523768	0.407644
cg03503785	-0.00787914	0.00580695	0.17834
cg03503796	-0.000202399	0.0015775	0.898205
cg03503802	-0.00221056	0.0021279	0.301757
cg03503809	-0.000311421	0.00153286	0.839482
cg03503812	-0.00100739	0.00530028	0.849702
cg03503840	0.00210395	0.0048857	0.667799
cg03503871	0.00151193	0.00526115	0.774507
cg03503905	0.000232278	0.00114206	0.839309
cg03503934	-0.0091488	0.00819778	0.267491
cg03503942	0.000443024	0.00318056	0.889542
cg03503945	0.0241201	0.0129495	0.0658892
cg03503975	-0.000746888	0.00143436	0.603891
cg03503980	0.00597491	0.00446194	0.184032
cg03503988	0.00530741	0.00526393	0.316126
cg03503996	-0.00629306	0.00645773	0.33251
cg03504002	0.00751946	0.00731533	0.306844
cg03504005	0.00318944	0.00661099	0.630701
cg03504018	-0.00411879	0.00525613	0.435394
cg03504039	-0.00465914	0.0110547	0.674456
cg03504042	0.00128395	0.00495068	0.795979
cg03504078	-0.00169291	0.0110095	0.878149
cg03504128	0.00513424	0.00446764	0.25362
cg03504160	0.0217152	0.0123546	0.0823228
cg03504245	0.00121253	0.00264466	0.647749
cg03504250	-0.0137966	0.00921072	0.137783
cg03504274	-0.00443024	0.00710714	0.534685
cg03504306	-0.00215458	0.00427072	0.615185
cg03504310	0.011223	0.00742876	0.134475
cg03504384	-0.00146101	0.00147629	0.325091
cg03504446	-0.00852001	0.00611823	0.167301
cg03504455	-0.0186255	0.0139876	0.186478
cg03504469	0.000325399	0.00303077	0.914746
cg03504482	-0.0111741	0.0122189	0.362983
cg03504496	-0.00382095	0.00513617	0.458923
cg03504513	-0.00325929	0.00507482	0.522401
cg03504520	-0.00852478	0.00677064	0.211369
cg03504701	0.00284039	0.00491211	0.564594
cg03504731	0.000368975	0.0034667	0.915483
cg03504834	-0.00687894	0.0114177	0.548422
cg03504848	-0.0044274	0.00359082	0.220905
cg03504857	0.000739599	0.00490954	0.880604
cg03504865	-0.000836492	0.00235248	0.723017
cg03504913	0.0223261	0.0123039	0.0730395
cg03504931	-0.00251862	0.00354031	0.478732
cg03504942	-0.000931376	0.00436242	0.831437
cg03505103	0.00245413	0.00750453	0.744438
cg03505117	-0.0123911	0.0127246	0.33286
cg03505125	-0.0108187	0.00756771	0.156416
cg03505148	0.0099049	0.0109539	0.368366
cg03505179	-0.00344295	0.00401549	0.39357
cg03505186	-0.0115918	0.00554983	0.0396584
cg03505225	0.00509983	0.00753848	0.500514
cg03505273	0.00820453	0.00455473	0.0751164
cg03505346	-0.0039039	0.00371555	0.296309
cg03505426	-0.0071153	0.00482299	0.143745
cg03505427	-0.00161336	0.00123122	0.193517
cg03505436	-0.00056866	0.0143723	0.968529
cg03505448	0.0119897	0.00432482	0.00680754
cg03505458	-0.0168904	0.00756644	0.0281654
cg03505501	-0.000707763	0.00208261	0.734793
cg03505504	0.00250391	0.00164202	0.130912
cg03505523	9.28942e-05	0.0112067	0.993405
cg03505536	-0.0061268	0.00302713	0.0460423
cg03505562	-0.00309781	0.00213825	0.151
cg03505616	-0.00239208	0.0018843	0.207655
cg03505638	-0.0056252	0.00426677	0.190839
cg03505654	-0.00164845	0.00546756	0.763755
cg03505656	-0.0042421	0.00427469	0.323766
cg03505657	-0.00292385	0.00848984	0.731381
cg03505772	-0.00321647	0.00267933	0.233213
cg03505776	-0.00113497	0.00358325	0.752198
cg03505797	-0.00352477	0.00557507	0.528889
cg03505813	-0.00783372	0.00429626	0.0716798
cg03505817	0.00221583	0.00403982	0.584755
cg03505836	0.00358107	0.00956472	0.709015
cg03505857	-0.00519015	0.0156974	0.741714
cg03505866	0.00166294	0.00722224	0.818436
cg03505963	0.00255293	0.00576776	0.659138
cg03505995	-0.00032948	0.0012827	0.797891
cg03506028	0.0326861	0.0141432	0.0231924
cg03506045	-0.000181867	0.00226447	0.936173
cg03506099	0.00721563	0.0106324	0.499165
cg03506106	0.00207613	0.00642329	0.747305
cg03506134	0.00432486	0.003241	0.185548
cg03506216	0.00894293	0.00793261	0.262689
cg03506316	0.00294044	0.00456775	0.521437
cg03506344	0.00557948	0.00439859	0.208014
cg03506372	0.00895348	0.0161267	0.580186
cg03506417	-0.000571332	0.00590243	0.923111
cg03506428	-0.000562371	0.00397607	0.88785
cg03506452	-0.000527128	0.00830562	0.949541
cg03506459	0.00513559	0.004323	0.238079
cg03506462	-0.00474258	0.00344402	0.17203
cg03506489	0.000623146	0.00201714	0.758116
cg03506490	-0.000811359	0.00188356	0.667709
cg03506500	0.00282795	0.00208385	0.178267
cg03506502	0.00506318	0.00410355	0.22058
cg03506525	-0.000673356	0.00180614	0.710193
cg03506609	-0.00206771	0.00361979	0.569322
cg03506656	-0.00283616	0.010166	0.780919
cg03506660	0.00127229	0.00534341	0.81236
cg03506684	0.000943119	0.00134548	0.485203
cg03506768	0.00288033	0.00346722	0.408399
cg03506799	-0.0014943	0.00140415	0.290184
cg03506840	0.000711482	0.00355667	0.841915
cg03506859	0.0105029	0.00783988	0.183839
cg03506916	-0.00929753	0.00631699	0.144675
cg03506942	0.00324743	0.00371216	0.384087
cg03506950	-0.00507815	0.00990651	0.609525
cg03506973	0.00293696	0.00621993	0.637977
cg03506979	-0.000348573	0.00156788	0.824585
cg03507064	0.00321122	0.00450898	0.478258
cg03507085	0.00709993	0.004947	0.154816
cg03507113	-0.00123167	0.00307746	0.689973
cg03507119	-0.000500251	0.00352834	0.887581
cg03507130	-0.0131967	0.00651222	0.0457812
cg03507168	0.00431934	0.00398807	0.281772
cg03507199	0.00165634	0.00197821	0.404722
cg03507218	0.00702479	0.00697957	0.316977
cg03507241	0.00247157	0.00343757	0.474076
cg03507249	0.00197064	0.00378146	0.603598
cg03507277	-0.000491759	0.00437051	0.910672
cg03507326	0.00960065	0.0147514	0.516871
cg03507336	-0.00240529	0.00407104	0.556167
cg03507390	-0.00134699	0.00479315	0.779359
cg03507412	0.0051533	0.00401762	0.203014
cg03507593	-0.00436084	0.0108839	0.689646
cg03507604	0.000390608	0.00403681	0.923138
cg03507641	-0.00113313	0.00623688	0.856254
cg03507664	-0.00255557	0.00346428	0.462686
cg03507702	0.00321623	0.00754695	0.671041
cg03507846	0.000890476	0.00370102	0.810429
cg03507875	-0.0133351	0.00609851	0.0314543
cg03507887	-0.00194296	0.00135566	0.15538
cg03507930	-0.0129949	0.00852831	0.1312
cg03507977	-0.00554969	0.00983156	0.573882
cg03508013	0.00823617	0.014851	0.580599
cg03508052	0.0172222	0.0168412	0.309321
cg03508063	-0.00177473	0.00686104	0.796503
cg03508095	0.0139021	0.00906362	0.128698
cg03508107	-0.0025629	0.00298364	0.39271
cg03508170	0.0154963	0.0111285	0.167321
cg03508174	0.00698939	0.0038604	0.0736647
cg03508204	0.0170391	0.013468	0.209193
cg03508212	0.0032439	0.00338905	0.341132
cg03508235	0.00193524	0.00549796	0.725696
cg03508333	0.00362479	0.00391705	0.357324
cg03508340	0.0107441	0.00640896	0.0972468
cg03508346	-0.00343451	0.00552893	0.536099
cg03508348	0.00258557	0.00737587	0.726778
cg03508371	-0.00364834	0.0043635	0.405387
cg03508386	-0.0106679	0.00705975	0.13439
cg03508390	0.00149692	0.00470633	0.751197
cg03508395	0.00309671	0.0055276	0.576764
cg03508409	-0.00593572	0.003347	0.0796541
cg03508427	0.00945927	0.0128446	0.463445
cg03508472	-0.0167731	0.0175417	0.341626
cg03508504	-0.000907567	0.00338414	0.789194
cg03508526	-0.00403108	0.00316673	0.206428
cg03508615	0.000684332	0.00497697	0.890954
cg03508627	-0.00226934	0.00460317	0.623257
cg03508643	-0.000180567	0.00144024	0.900518
cg03508646	-0.0311745	0.0167734	0.0664695
cg03508650	-0.00225524	0.00489665	0.646258
cg03508666	-0.000838527	0.00371648	0.822023
cg03508679	-0.00435641	0.00374847	0.248339
cg03508727	-0.00336896	0.00388236	0.387912
cg03508765	0.0011206	0.0115961	0.923237
cg03508767	0.00043275	0.0072737	0.952694
cg03508786	0.00254733	0.00479975	0.596964
cg03508817	0.00308713	0.0111973	0.783431
cg03508824	0.0208658	0.0118862	0.0826982
cg03508909	0.00324446	0.00427523	0.449965
cg03508928	-0.00175741	0.00264155	0.507622
cg03509018	-0.0022327	0.0035543	0.531538
cg03509024	0.00027732	0.00190241	0.884438
cg03509079	-0.0117013	0.00578448	0.0461558
cg03509094	0.00178605	0.00572187	0.755678
cg03509148	-0.00301063	0.00397741	0.451136
cg03509193	0.0113369	0.00548216	0.0416131
cg03509250	-0.00514127	0.0072532	0.480327
cg03509253	-0.00339176	0.00862818	0.695205
cg03509264	0.0277253	0.0146874	0.0624011
cg03509329	-0.00832141	0.00984862	0.400467
cg03509412	0.00247644	0.00282053	0.382359
cg03509415	0.000110436	0.00874337	0.989951
cg03509437	0.00296942	0.00727261	0.684055
cg03509447	-0.00196409	0.00278031	0.48181
cg03509467	-0.0132454	0.0348329	0.704683
cg03509565	-0.00353239	0.00448481	0.433052
cg03509643	0.000484098	0.0052887	0.927278
cg03509655	-0.000947871	0.00843614	0.910798
cg03509671	0.00098041	0.00300803	0.745259
cg03509753	-0.000295596	0.00189756	0.87657
cg03509777	0.0009387	0.00330002	0.77674
cg03509780	0.00117377	0.0106177	0.912229
cg03509810	-0.00183902	0.0014738	0.21545
cg03509813	0.00115259	0.00142499	0.420812
cg03509842	0.00161068	0.00678548	0.812927
cg03509898	-0.000304897	0.00516495	0.953062
cg03509899	0.00612786	0.00425723	0.153626
cg03509908	-0.000474044	0.00671468	0.94388
cg03509927	0.000597583	0.00156852	0.704142
cg03509949	0.0119291	0.0076637	0.123203
cg03509956	0.00455265	0.00496691	0.361888
cg03509961	0.00517156	0.010335	0.618062
cg03509965	0.000970321	0.00111221	0.385376
cg03509991	-0.00128204	0.00137019	0.352035
cg03510008	-0.0100101	0.00838278	0.235672
cg03510041	0.00339006	0.00418338	0.419941
cg03510081	-0.00192124	0.0108721	0.860145
cg03510105	-0.00360137	0.0049561	0.469389
cg03510117	-0.00141872	0.00177048	0.42513
cg03510134	0.000840836	0.00120881	0.488539
cg03510150	0.00636791	0.0041854	0.131771
cg03510158	0.00414334	0.00227588	0.0721143
cg03510159	-7.13171e-05	0.00128002	0.955696
cg03510186	0.0052091	0.00492371	0.293001
cg03510194	0.00416414	0.00589382	0.481749
cg03510223	0.000235001	0.00539858	0.965379
cg03510264	0.00448482	0.00284324	0.118342
cg03510269	-0.00340628	0.00623634	0.586328
cg03510285	-0.000393885	0.00295065	0.894113
cg03510302	4.0587e-05	0.00829917	0.996109
cg03510349	0.00548054	0.0062256	0.38111
cg03510352	0.00472812	0.0256584	0.854229
cg03510359	-0.000846311	0.00217805	0.698549
cg03510378	0.00172263	0.00718447	0.811072
cg03510435	0.0155402	0.00817075	0.0604888
cg03510444	0.00827462	0.0052753	0.120381
cg03510477	0.0165292	0.0102354	0.109951
cg03510486	0.00674936	0.00668683	0.315605
cg03510511	-0.0077445	0.00967202	0.42548
cg03510605	0.00520201	0.00524231	0.323797
cg03510606	0.00582039	0.00654733	0.37647
cg03510610	0.00293404	0.0047114	0.535076
cg03510611	-0.000692535	0.00131964	0.601064
cg03510613	-0.000416899	0.00131602	0.752164
cg03510732	-0.0226648	0.014692	0.126542
cg03510812	0.00419508	0.0040073	0.298065
cg03511031	-0.00331441	0.00499555	0.508781
cg03511041	-0.00153338	0.00200173	0.445735
cg03511111	-0.00946262	0.0066942	0.161061
cg03511159	-0.00478901	0.00432582	0.271312
cg03511173	-0.00848656	0.00644397	0.191305
cg03511261	0.0118997	0.00918474	0.198541
cg03511266	-0.00209032	0.00351799	0.553935
cg03511282	0.000289442	0.00322248	0.928637
cg03511311	-0.00109048	0.00204758	0.595689
cg03511333	-0.000384563	0.00263476	0.884293
cg03511402	0.000101044	0.00142223	0.943524
cg03511437	-4.85591e-06	0.0138135	0.99972
cg03511487	0.00179197	0.00117318	0.130277
cg03511513	0.00402236	0.00665391	0.547078
cg03511588	0.00431663	0.00899815	0.632627
cg03511605	0.00733414	0.00433548	0.0942911
cg03511624	-0.0254403	0.00918162	0.00683675
cg03511628	0.0155198	0.018222	0.396717
cg03511638	0.00126296	0.00119096	0.291871
cg03511692	-0.0022184	0.00906235	0.807193
cg03511709	0.00241039	0.0082258	0.770199
cg03511735	-0.000490171	0.00135295	0.718008
cg03511754	-0.00183499	0.00291811	0.531109
cg03511766	0.0101405	0.00472225	0.0345433
cg03511767	0.00175192	0.00652336	0.788903
cg03511769	-0.00136639	0.00338343	0.687316
cg03511794	-0.0153597	0.0063812	0.0181977
cg03511806	-0.0015742	0.00197649	0.427931
cg03511856	0.00464303	0.00507694	0.362965
cg03511862	-5.48101e-05	0.00560444	0.992219
cg03511931	-0.00173947	0.00490348	0.723641
cg03511957	-0.0289527	0.0184932	0.121075
cg03511974	0.00106636	0.00215118	0.621348
cg03511982	0.015388	0.00836023	0.0690872
cg03511983	0.00569714	0.00442229	0.201065
cg03512007	0.00487326	0.00508958	0.340969
cg03512076	0.0068949	0.00445213	0.125091
cg03512096	-0.000866201	0.00318713	0.786435
cg03512172	0.0059673	0.0037007	0.11048
cg03512208	0.0121329	0.00543862	0.0282614
cg03512248	0.00920156	0.00837937	0.275182
cg03512250	0.00128634	0.00512145	0.802277
cg03512256	0.00825395	0.0248085	0.740156
cg03512298	0.00117646	0.0049721	0.813514
cg03512319	-0.00387934	0.00418168	0.356131
cg03512355	-0.00133301	0.00170712	0.437009
cg03512369	0.012092	0.0132581	0.364264
cg03512392	0.00136462	0.00324256	0.674905
cg03512414	0.0124874	0.0122778	0.311937
cg03512426	0.00696182	0.00434693	0.112881
cg03512439	-0.0124756	0.00911248	0.174503
cg03512465	0.00610161	0.00486869	0.213478
cg03512484	-0.00541671	0.00746589	0.470076
cg03512499	-0.00169103	0.00180203	0.350635
cg03512511	0.00169054	0.00567239	0.766391
cg03512577	-0.0010666	0.00500651	0.831792
cg03512637	-0.00362074	0.00549762	0.511891
cg03512643	-0.00143458	0.00287772	0.619382
cg03512692	0.00613866	0.00380967	0.110728
cg03512750	0.00552471	0.00486715	0.259451
cg03512765	0.00457161	0.00405838	0.263068
cg03512808	0.00670118	0.00615583	0.27934
cg03512881	-0.0239607	0.0090794	0.00985157
cg03512895	-0.00168017	0.0040209	0.67708
cg03512906	0.00750232	0.00618776	0.228624
cg03512931	-0.00896182	0.0040034	0.0277371
cg03512945	-0.00159715	0.00760831	0.83422
cg03512997	0.0098309	0.00822637	0.235316
cg03513011	0.0102381	0.0114525	0.373807
cg03513049	-0.0108912	0.00635197	0.089977
cg03513066	0.00411023	0.0112208	0.715027
cg03513101	0.00583961	0.00776594	0.45411
cg03513146	-0.00446129	0.0144115	0.757633
cg03513163	-0.000334555	0.00236072	0.887631
cg03513180	0.0129827	0.00684919	0.0613452
cg03513246	0.00191763	0.00235738	0.418177
cg03513290	-0.000420792	0.00304856	0.890536
cg03513312	-0.000898939	0.00419951	0.831003
cg03513315	-0.000894357	0.00131106	0.496946
cg03513363	0.00149252	0.00148356	0.317187
cg03513374	0.0108195	0.0063655	0.0927594
cg03513387	-0.010645	0.00924367	0.252641
cg03513388	0.000160048	0.00853285	0.985078
cg03513464	-0.00632452	0.0083164	0.449019
cg03513471	-0.00214102	0.00356841	0.550071
cg03513472	0.0103056	0.00522719	0.0518401
cg03513482	-0.0065651	0.00807761	0.418578
cg03513571	-0.00026291	0.00156691	0.867139
cg03513606	0.012675	0.00885603	0.155948
cg03513643	-0.00533847	0.00422502	0.209772
cg03513647	0.0127864	0.0160873	0.428885
cg03513680	0.00967847	0.0142808	0.499743
cg03513682	-0.00104845	0.00636811	0.869609
cg03513740	0.00335181	0.00424584	0.432004
cg03513752	-0.00110626	0.00178749	0.537606
cg03513762	-0.0024531	0.00447392	0.584882
cg03513834	0.00190118	0.00531153	0.72126
cg03513850	0.00227411	0.00498477	0.649375
cg03513867	-0.00205413	0.00301467	0.497444
cg03513874	0.00839303	0.00845859	0.323828
cg03513883	-0.0049208	0.00834077	0.556741
cg03513893	0.0044479	0.00502589	0.378597
cg03513901	0.00176415	0.00733006	0.810375
cg03513911	0.000271725	0.00366394	0.941052
cg03513942	-0.00201386	0.00144792	0.167813
cg03513962	0.00705912	0.00285923	0.0155083
cg03513978	-0.0107302	0.00887699	0.230027
cg03513979	0.00038167	0.00604641	0.949813
cg03513986	0.0177382	0.0132407	0.183841
cg03514009	-0.0100729	0.00792949	0.207363
cg03514014	-0.00355009	0.00702261	0.614469
cg03514086	-0.00739622	0.00606054	0.225615
cg03514136	0.0048381	0.00622679	0.439277
cg03514139	-0.00207828	0.00437094	0.635638
cg03514188	0.000246928	0.00393806	0.950147
cg03514258	-0.00482368	0.00369736	0.19546
cg03514340	-0.00218022	0.00419957	0.604971
cg03514351	-0.00666815	0.00431497	0.125891
cg03514381	-0.00597652	0.0139837	0.670149
cg03514395	-0.00146294	0.00364101	0.688819
cg03514519	-0.00674758	0.00686676	0.328508
cg03514522	0.00141638	0.00489893	0.773178
cg03514530	-0.0170712	0.0341924	0.618849
cg03514545	-0.000271537	0.00177918	0.879052
cg03514560	0.0137547	0.00685321	0.0478486
cg03514666	-0.0033276	0.00834705	0.691124
cg03514770	-0.000456576	0.0082453	0.955967
cg03514796	0.00201636	0.00394373	0.610449
cg03514843	0.00641778	0.00379086	0.0940407
cg03514928	-0.00199241	0.00583641	0.733644
cg03514933	-0.0045318	0.00647646	0.48596
cg03514934	0.00292245	0.0024425	0.234752
cg03514935	-0.00076119	0.00468825	0.871398
cg03514937	0.0116763	0.00611541	0.0595172
cg03515037	-0.00299538	0.00333238	0.371203
cg03515040	0.000480745	0.00446018	0.914414
cg03515060	-0.00926803	0.00471711	0.0526323
cg03515067	-0.0105975	0.00963423	0.274374
cg03515098	-0.0059869	0.00700967	0.3954
cg03515246	0.000173634	0.00211896	0.93488
cg03515247	0.00214727	0.00284563	0.452537
cg03515267	0.00915584	0.00875571	0.298597
cg03515290	0.00117182	0.0033464	0.727056
cg03515346	0.00342968	0.00328669	0.299605
cg03515380	-0.00435723	0.00374794	0.248185
cg03515441	0.0225674	0.0116549	0.0560767
cg03515464	0.00424656	0.00639557	0.508456
cg03515479	-0.000465873	0.00579024	0.936057
cg03515482	-0.0019427	0.00485225	0.689866
cg03515494	-0.00501626	0.0140257	0.721474
cg03515527	0.00664033	0.00275874	0.0181978
cg03515543	-0.00737359	0.00312556	0.0205571
cg03515557	-0.0043415	0.0023882	0.0725222
cg03515587	-0.0175186	0.020051	0.384687
cg03515597	0.00327901	0.0090469	0.717898
cg03515642	-0.00238614	0.00176578	0.180096
cg03515656	-0.0115132	0.00674612	0.091456
cg03515663	0.0210416	0.0115711	0.072436
cg03515726	0.00551153	0.00497523	0.271004
cg03515735	0.00155798	0.00420775	0.712086
cg03515773	-0.0069988	0.00597158	0.244389
cg03515816	-0.0170671	0.0283092	0.548154
cg03515829	0.00491728	0.00914132	0.592008
cg03515844	0.0114704	0.0106821	0.285884
cg03515845	0.00613801	0.0041233	0.140204
cg03515853	0.00715721	0.00758276	0.347845
cg03515869	0.00081102	0.00213568	0.705058
cg03515870	-0.00384995	0.0037581	0.308466
cg03515871	0.00148349	0.00432955	0.732693
cg03515878	-0.00781401	0.00415781	0.0635433
cg03515897	0.00118629	0.0101183	0.906939
cg03515901	-0.00186509	0.00491593	0.705318
cg03515927	0.00102893	0.00535605	0.848107
cg03515938	-0.00794904	0.0058924	0.180827
cg03515999	-0.00126244	0.00481522	0.793804
cg03516004	0.0105878	0.00610887	0.0866043
cg03516016	-0.00144163	0.00171047	0.401637
cg03516026	-0.00190104	0.00370082	0.608778
cg03516126	-0.00583088	0.00533255	0.277214
cg03516256	-0.00449329	0.011464	0.696056
cg03516262	-0.00919701	0.0116123	0.430512
cg03516270	0.00211275	0.00689679	0.760079
cg03516277	0.0043517	0.0046288	0.349751
cg03516301	-0.00537623	0.00720145	0.457349
cg03516318	-0.0138868	0.00613062	0.0259873
cg03516335	-0.00239226	0.00264142	0.367611
cg03516358	0.00354427	0.00407106	0.386367
cg03516394	0.00557366	0.00565752	0.327269
cg03516434	-0.00427766	0.00319819	0.184538
cg03516452	0.00553318	0.00681367	0.418968
cg03516454	0.00176735	0.00123018	0.154401
cg03516514	-0.0100439	0.00520482	0.0568987
cg03516548	-0.0113051	0.00778986	0.150304
cg03516551	-0.000783565	0.00334792	0.8155
cg03516577	0.00706977	0.00550654	0.202591
cg03516587	0.00115765	0.00463554	0.803382
cg03516592	0.00907561	0.00489141	0.0669231
cg03516599	0.0120174	0.00912328	0.191223
cg03516636	0.00152057	0.00637893	0.812151
cg03516639	0.00174947	0.00488536	0.721132
cg03516655	-0.00813966	0.00791768	0.306783
cg03516663	-0.00969536	0.00791638	0.223986
cg03516688	0.00953766	0.00593937	0.111933
cg03516705	0.00215084	0.00432403	0.62015
cg03516708	-0.00561695	0.00214412	0.010383
cg03516836	-0.00111446	0.00152532	0.46696
cg03516994	-0.00278506	0.011124	0.802895
cg03517024	0.00146731	0.00228212	0.521941
cg03517030	0.00245406	0.00203297	0.230654
cg03517073	-0.000258217	0.00951486	0.978412
cg03517120	-0.0016671	0.0046914	0.723187
cg03517135	-0.00582348	0.0064285	0.367499
cg03517146	-0.00163522	0.00370241	0.659829
cg03517147	-0.00420755	0.00582116	0.47174
cg03517160	0.00494147	0.00870101	0.571553
cg03517226	0.00389943	0.00391856	0.322439
cg03517250	-0.00680786	0.0108008	0.530142
cg03517252	-0.00254572	0.00391562	0.517312
cg03517284	0.0483156	0.0340319	0.159264
cg03517294	0.000126395	0.00401389	0.974951
cg03517311	3.9864e-05	0.002324	0.986354
cg03517317	-0.00596432	0.00272908	0.0315416
cg03517341	0.0127154	0.00489985	0.0110983
cg03517376	0.00151091	0.00111074	0.177259
cg03517435	-0.0049108	0.00515698	0.343602
cg03517458	0.0145819	0.0149981	0.333623
cg03517466	0.00613868	0.00541825	0.260343
cg03517476	-0.0063648	0.00737391	0.390427
cg03517506	-0.000701919	0.00162802	0.667427
cg03517511	0.0120905	0.0114801	0.295179
cg03517528	0.000960906	0.00460628	0.835242
cg03517570	-0.000922228	0.0041958	0.826543
cg03517604	-0.00511007	0.00624467	0.415417
cg03517614	-0.00189044	0.00389147	0.628338
cg03517653	0.00453717	0.00403512	0.263928
cg03517712	-0.00597565	0.00329288	0.0730132
cg03517724	-0.00400906	0.00403798	0.323542
cg03517730	-0.011467	0.00549728	0.0399124
cg03517760	-0.00238275	0.00467082	0.611249
cg03517776	-0.0131867	0.00765031	0.0883173
cg03517837	-0.00216526	0.0083274	0.795466
cg03517849	-0.00394897	0.00642326	0.540297
cg03517913	-0.00752786	0.00585535	0.201981
cg03517918	0.0106532	0.010082	0.293594
cg03517919	0.00384922	0.00304111	0.20899
cg03517923	0.00222777	0.0039757	0.576684
cg03517967	-4.78229e-05	0.00125029	0.969576
cg03518058	0.0092498	0.00438778	0.0379003
cg03518098	0.0203654	0.0174141	0.245407
cg03518155	0.00244225	0.00595829	0.682893
cg03518156	0.00804389	0.0119846	0.50388
cg03518176	0.00778	0.0122152	0.525855
cg03518179	-0.000962967	0.00210933	0.649149
cg03518202	-0.0227091	0.0122757	0.0677208
cg03518311	-0.00110767	0.00685769	0.872056
cg03518357	-0.00191551	0.00538474	0.722904
cg03518390	-0.00269156	0.00329079	0.415646
cg03518414	0.00589242	0.010533	0.577311
cg03518417	0.00825768	0.00328114	0.0136794
cg03518457	-0.000524056	0.00366923	0.886759
cg03518467	0.000599853	0.00414611	0.885299
cg03518493	-0.0072218	0.0146317	0.622852
cg03518503	0.00010425	0.00174852	0.952594
cg03518512	-0.0152441	0.0239566	0.526239
cg03518533	0.00458065	0.0034886	0.192625
cg03518664	0.00556335	0.0074203	0.45543
cg03518671	0.0134829	0.0128452	0.296788
cg03518728	0.000110433	0.00325108	0.97298
cg03518729	-0.00469408	0.00599923	0.436077
cg03518772	-0.00674799	0.00905371	0.458082
cg03518784	0.00444722	0.00792602	0.576177
cg03518799	-0.0111992	0.00530152	0.0375133
cg03518863	0.000406964	0.00552505	0.941452
cg03518918	-0.00206468	0.0108901	0.850071
cg03519005	-0.00348443	0.00467051	0.457649
cg03519012	-0.00440019	0.0115693	0.704625
cg03519031	-0.00709792	0.00461521	0.127693
cg03519095	-0.00550261	0.00331818	0.100854
cg03519133	0.00165305	0.00129763	0.20609
cg03519138	-0.00197356	0.00336801	0.559412
cg03519145	0.00641775	0.00346451	0.0673554
cg03519157	-0.0163992	0.00850271	0.0570284
cg03519180	-0.00393999	0.00565378	0.487737
cg03519239	0.00437406	0.00454477	0.338497
cg03519263	-0.000448372	0.0010169	0.660364
cg03519303	-0.000135695	0.000938865	0.885416
cg03519441	-0.00583352	0.0105024	0.580014
cg03519451	-0.00164259	0.00251697	0.515731
cg03519481	-0.00504146	0.00553526	0.364923
cg03519547	0.00444974	0.00248378	0.0766866
cg03519577	-0.00957089	0.00561051	0.0915972
cg03519593	0.0014834	0.00532584	0.781268
cg03519739	0.0102592	0.00661073	0.124317
cg03519783	0.0158599	0.00640399	0.0152006
cg03519805	0.000823809	0.0129955	0.9496
cg03519879	0.00424944	0.00728034	0.560941
cg03519880	0.00463758	0.011511	0.688023
cg03519907	0.0133527	0.00977004	0.175242
cg03519931	0.00744424	0.00765846	0.333731
cg03519933	-0.00253024	0.00979281	0.796726
cg03519967	-0.0138144	0.0115739	0.235887
cg03520006	0.00207244	0.00394253	0.600461
cg03520021	0.00500272	0.00589673	0.39855
cg03520071	0.00367445	0.00420422	0.38453
cg03520103	0.00144649	0.00177722	0.41792
cg03520108	0.00111004	0.00830157	0.893937
cg03520136	0.00413601	0.00325809	0.207663
cg03520174	0.00638352	0.00424402	0.136172
cg03520177	-0.00547239	0.00680988	0.42382
cg03520254	-0.0389894	0.0227955	0.0907553
cg03520265	-0.0137826	0.00972967	0.160184
cg03520279	-0.0216241	0.0117658	0.0694924
cg03520282	-0.0141555	0.00596718	0.0198862
cg03520290	-0.00211681	0.00480305	0.660507
cg03520448	0.00642456	0.00498224	0.200645
cg03520471	-0.00664766	0.00482255	0.171598
cg03520496	0.00503703	0.00479936	0.296845
cg03520542	-0.00545591	0.00933823	0.560561
cg03520597	0.00214607	0.00573026	0.708932
cg03520598	0.00467058	0.00567669	0.412891
cg03520624	-0.0067101	0.00712788	0.349113
cg03520683	0.00863524	0.0107722	0.424956
cg03520725	0.000438356	0.00868974	0.959883
cg03520771	0.000722402	0.00211233	0.733181
cg03520802	0.00184691	0.00635459	0.772017
cg03520833	0.000694365	0.00347624	0.842145
cg03520837	0.00526268	0.0041771	0.211079
cg03520879	0.0049863	0.00465348	0.286899
cg03520903	-0.00714852	0.00682121	0.297549
cg03520938	-0.0277048	0.0161253	0.089336
cg03520966	0.000721082	0.00380889	0.850287
cg03520983	0.000331438	0.00159699	0.836074
cg03521044	0.0182799	0.0124749	0.146434
cg03521077	0.0134689	0.00618673	0.0321836
cg03521085	0.00314454	0.00396911	0.430368
cg03521090	-0.000526156	0.00378122	0.889653
cg03521113	-0.0019325	0.00656711	0.769253
cg03521124	0.00463724	0.00433126	0.28729
cg03521214	-0.00234279	0.00479066	0.626049
cg03521218	0.00352158	0.00955743	0.713422
cg03521246	-0.0162932	0.0101372	0.11162
cg03521258	0.00018342	0.00212037	0.931265
cg03521317	0.00562066	0.00715498	0.43426
cg03521358	0.000318904	0.00162976	0.84532
cg03521360	0.000692283	0.00457302	0.880023
cg03521370	-0.000792696	0.00315377	0.802137
cg03521468	0.0024489	0.00154081	0.115606
cg03521506	0.00728535	0.00901713	0.421326
cg03521576	-0.00655938	0.00905901	0.470964
cg03521600	-0.00437154	0.00304964	0.15531
cg03521620	0.0230138	0.00979683	0.021084
cg03521625	-0.000808399	0.00381142	0.832526
cg03521652	0.00886352	0.00818789	0.282015
cg03521659	-0.00147879	0.00455855	0.746414
cg03521660	0.00728132	0.00359173	0.0456977
cg03521728	0.00365219	0.00408068	0.373259
cg03521736	-0.00243505	0.00184243	0.189751
cg03521737	0.00690414	0.00595712	0.249638
cg03521774	0.015139	0.0142358	0.290523
cg03521775	0.000749956	0.00292816	0.798464
cg03521814	-0.0034344	0.00414371	0.409473
cg03521925	-0.00746486	0.00304365	0.0161794
cg03521976	0.0141666	0.0110425	0.202928
cg03521982	0.0264178	0.00979818	0.00841976
cg03522020	0.00773325	0.0111873	0.491246
cg03522032	-0.000654229	0.00183896	0.722881
cg03522035	-0.00187819	0.00368431	0.611496
cg03522063	-0.000197613	0.003476	0.954795
cg03522067	0.000786452	0.012291	0.949128
cg03522081	-0.00197555	0.00353309	0.577492
cg03522083	-0.015742	0.00964772	0.106361
cg03522107	0.00122478	0.00462438	0.791749
cg03522132	0.000318419	0.00314476	0.919582
cg03522146	0.00191409	0.00382807	0.618327
cg03522150	0.0224371	0.0117172	0.0587936
cg03522216	0.000188096	0.00158723	0.90594
cg03522228	-0.00170061	0.00348593	0.626883
cg03522245	-0.000289189	0.00498627	0.953884
cg03522256	-0.0262848	0.00696027	0.000290379
cg03522374	-0.00227169	0.00202959	0.266099
cg03522403	0.000838856	0.00268812	0.755741
cg03522447	-0.0037926	0.00169321	0.0276469
cg03522489	0.00888059	0.00473183	0.0639007
cg03522510	-0.00314949	0.00612811	0.608595
cg03522592	0.0106542	0.00678677	0.120081
cg03522615	-0.00128843	0.00150725	0.394996
cg03522639	0.00173219	0.00320795	0.590598
cg03522668	0.00385244	0.00174686	0.0300666
cg03522766	0.000111359	0.00100326	0.911874
cg03522799	-0.00233671	0.00191442	0.225543
cg03522837	-0.00648892	0.00784934	0.410678
cg03522910	0.000559627	0.00121836	0.647145
cg03522978	-0.0388722	0.016595	0.0214425
cg03523038	-0.00127424	0.00592533	0.830232
cg03523104	-0.00446887	0.00786571	0.5714
cg03523119	-0.000682233	0.00559734	0.903271
cg03523122	-0.000837277	0.00198147	0.673663
cg03523129	-0.0146113	0.0158209	0.358278
cg03523165	0.00763303	0.00883547	0.390014
cg03523189	0.000904253	0.00223134	0.686288
cg03523193	0.00150286	0.00119878	0.213325
cg03523199	-0.00182165	0.00416891	0.663222
cg03523203	-0.0120803	0.00660158	0.070689
cg03523236	-0.0017215	0.00855879	0.84106
cg03523252	0.00618434	0.00910599	0.498845
cg03523254	-0.0043103	0.00388948	0.270833
cg03523360	0.00764779	0.00703351	0.279891
cg03523363	-0.00243001	0.00162471	0.138361
cg03523404	-0.00997775	0.00685254	0.148974
cg03523409	0.00164275	0.00118476	0.169116
cg03523426	0.00354231	0.00281557	0.211716
cg03523434	0.00869839	0.00548928	0.116682
cg03523435	-0.007208	0.00621503	0.249316
cg03523485	-0.0078519	0.0070162	0.266173
cg03523487	-0.00569401	0.0113676	0.617708
cg03523522	0.000321417	0.00122467	0.793594
cg03523524	-0.00312831	0.00391962	0.426976
cg03523533	0.000330967	0.00448186	0.941303
cg03523538	0.00552281	0.00283836	0.0549103
cg03523550	-0.00128805	0.00176262	0.466889
cg03523603	-0.00175754	0.00145774	0.231218
cg03523607	-0.00248729	0.00200516	0.218146
cg03523616	0.0059358	0.00503743	0.241875
cg03523626	-0.00260355	0.00514404	0.614046
cg03523630	0.00436197	0.0112068	0.69806
cg03523676	-0.00501902	0.00634662	0.431201
cg03523682	-0.00242432	0.00603056	0.688666
cg03523685	-0.00172616	0.00415833	0.679084
cg03523719	0.0159529	0.00960569	0.100359
cg03523740	0.00129514	0.00365195	0.723715
cg03523744	-0.00120251	0.00139059	0.389556
cg03523785	-0.00211367	0.00379691	0.579174
cg03523835	0.00239437	0.0041358	0.564127
cg03523884	-0.00473308	0.00621811	0.44861
cg03523889	0.00197641	0.00438604	0.653388
cg03523917	0.0139072	0.013685	0.312335
cg03523945	-0.00204574	0.00304659	0.50369
cg03524036	-0.0061347	0.00332978	0.0688266
cg03524095	-0.0144836	0.00919013	0.118656
cg03524147	0.00212612	0.00672606	0.752683
cg03524160	-0.000850057	0.00308917	0.783836
cg03524219	0.00286276	0.00618196	0.644461
cg03524223	0.00101591	0.00136673	0.459294
cg03524228	-0.00067733	0.00737425	0.927028
cg03524243	-0.00213988	0.0048609	0.660867
cg03524264	-0.0119077	0.0158257	0.453826
cg03524308	-0.00240894	0.00139808	0.0884357
cg03524354	0.00194337	0.00576907	0.737034
cg03524389	-0.00068458	0.00760459	0.928477
cg03524427	0.00627237	0.00541761	0.250124
cg03524445	-0.00464903	0.00180262	0.0115875
cg03524461	-0.000713943	0.00156414	0.649208
cg03524533	0.000748921	0.00165605	0.652226
cg03524572	0.000829619	0.00161263	0.608241
cg03524611	0.00358541	0.00358085	0.319471
cg03524625	0.0021495	0.00568403	0.70623
cg03524627	-0.00257215	0.0013072	0.0522908
cg03524630	0.00422832	0.00378825	0.267424
cg03524694	0.00133987	0.00374826	0.72161
cg03524700	0.00683325	0.00458681	0.139904
cg03524755	0.00214441	0.00651317	0.742765
cg03524794	-0.00809047	0.00528355	0.129334
cg03524813	-0.000216185	0.00257403	0.93326
cg03524836	-0.0121068	0.0136903	0.378951
cg03524848	0.000341022	0.00600487	0.954842
cg03524868	-0.007459	0.00381597	0.0538319
cg03524873	0.00430469	0.00755281	0.570183
cg03524996	0.00306791	0.00595707	0.607857
cg03525011	0.000137928	0.00097842	0.888219
cg03525023	-0.00860546	0.0108719	0.430785
cg03525049	-0.000212698	0.00415363	0.959277
cg03525054	-0.00729787	0.00423514	0.0884099
cg03525069	-0.00736834	0.00413155	0.0780035
cg03525094	-0.0125993	0.0180835	0.487828
cg03525113	-0.00184661	0.00789397	0.815592
cg03525122	-0.00224028	0.00301635	0.459656
cg03525135	-0.0197456	0.0187445	0.29507
cg03525145	-0.000394042	0.00383257	0.918347
cg03525168	-0.000794023	0.00396762	0.841849
cg03525191	0.000791417	0.00307425	0.797452
cg03525244	-0.00215073	0.00397599	0.589939
cg03525254	0.00444674	0.00575601	0.441889
cg03525266	-0.00764436	0.00679599	0.263753
cg03525284	0.0112552	0.0125336	0.371663
cg03525296	0.00879462	0.00503008	0.0839213
cg03525306	-0.0122723	0.00639321	0.058187
cg03525309	0.000373516	0.00206469	0.856861
cg03525380	0.00165187	0.00381459	0.666058
cg03525385	0.000605475	0.00512041	0.906144
cg03525387	0.00113874	0.00241852	0.638932
cg03525433	0.00150381	0.00356481	0.674176
cg03525467	-0.00865741	0.00886513	0.331491
cg03525527	-0.000869532	0.00120437	0.472243
cg03525554	0.00259626	0.0605124	0.965876
cg03525583	0.00917585	0.00527903	0.0857191
cg03525628	-0.00726714	0.00473242	0.128264
cg03525643	-0.00204935	0.00671621	0.760992
cg03525644	0.00438317	0.00526969	0.407816
cg03525653	0.000287536	0.0016355	0.860852
cg03525728	0.00618933	0.0038266	0.109402
cg03525741	0.00579193	0.00574277	0.315983
cg03525758	-0.00123968	0.00454236	0.785564
cg03525786	-0.0127897	0.00793193	0.11049
cg03525818	-0.00131167	0.00514464	0.799357
cg03525841	-0.00281207	0.00349473	0.423209
cg03525847	-0.00398452	0.00374431	0.290204
cg03525852	0.0448543	0.040125	0.266702
cg03525939	-0.00802447	0.00769937	0.300195
cg03525956	-0.00316382	0.00757642	0.677277
cg03526100	-0.00484681	0.00775711	0.533724
cg03526142	0.000796367	0.0116651	0.945728
cg03526149	0.00172299	0.00482145	0.721687
cg03526160	-0.00315127	0.00329594	0.341669
cg03526165	0.00604526	0.00602687	0.318617
cg03526224	0.00416866	0.00240794	0.0869582
cg03526256	0.00197108	0.00148748	0.188604
cg03526325	0.00128571	0.00597669	0.830177
cg03526356	-0.0106505	0.0108982	0.331143
cg03526384	-0.00538348	0.00603075	0.374496
cg03526452	0.0011169	0.00745994	0.881333
cg03526455	0.000824469	0.00189682	0.664887
cg03526459	-0.00232774	0.00548207	0.67217
cg03526468	-0.00865554	0.00853186	0.31316
cg03526503	0.00559735	0.0069271	0.421274
cg03526563	0.00627148	0.00977937	0.523015
cg03526582	0.00625263	0.0047119	0.187985
cg03526614	0.00187787	0.00672602	0.780758
cg03526625	0.00131339	0.00387714	0.735613
cg03526652	0.00226664	0.00393464	0.566054
cg03526671	-0.0124868	0.008873	0.162908
cg03526702	0.00148474	0.00689533	0.830017
cg03526756	-0.00310032	0.00468228	0.509632
cg03526776	-0.00488529	0.00762306	0.523301
cg03526787	-0.00585883	0.00359027	0.106323
cg03526788	-0.0117839	0.0124606	0.346927
cg03526828	0.000660807	0.00459201	0.885909
cg03526902	0.000476266	0.00301897	0.875013
cg03526905	-0.00277422	0.00154239	0.0755418
cg03526920	0.00250101	0.00400645	0.5341
cg03526964	-0.00590807	0.00874833	0.501253
cg03527077	-0.0215885	0.0263663	0.415141
cg03527086	-0.0211501	0.00994756	0.0363227
cg03527159	-0.000463219	0.00123145	0.707716
cg03527220	-0.00554002	0.007501	0.462155
cg03527260	0.00368597	0.00586033	0.531017
cg03527274	0.00265513	0.00545436	0.627631
cg03527353	0.00190612	0.00256621	0.459617
cg03527422	-0.000429377	0.00127789	0.737677
cg03527426	0.023196	0.0130127	0.078145
cg03527501	0.0171836	0.0148257	0.249611
cg03527511	0.00368173	0.00572544	0.521885
cg03527663	0.00607252	0.00637754	0.343647
cg03527683	-0.00157905	0.00658442	0.811037
cg03527802	0.00418488	0.00766811	0.586634
cg03527852	-0.00442484	0.00383773	0.252075
cg03527867	-0.0101481	0.00591388	0.0897246
cg03527887	-0.00666672	0.00435125	0.129116
cg03527893	0.00161852	0.00475325	0.734295
cg03527918	-0.0164099	0.00776625	0.0374669
cg03527919	0.000151889	0.00160043	0.924609
cg03528016	-0.00475866	0.010831	0.661493
cg03528037	0.000852132	0.00430667	0.843614
cg03528069	-0.0154204	0.0103658	0.140465
cg03528118	0.00470864	0.00332085	0.159791
cg03528137	0.000248499	0.00127749	0.846222
cg03528150	0.0149499	0.0142825	0.298126
cg03528158	-0.0061597	0.0393162	0.875867
cg03528246	0.0170559	0.00914394	0.0655153
cg03528287	-0.000398978	0.00372028	0.914842
cg03528302	0.00187009	0.00640918	0.771147
cg03528311	0.000682233	0.00128959	0.598132
cg03528325	0.00540988	0.0056396	0.340083
cg03528353	-0.00179783	0.00188866	0.343781
cg03528393	-0.00119692	0.00347022	0.730994
cg03528408	0.00449208	0.00581	0.441521
cg03528486	-0.000538173	0.00128653	0.676749
cg03528519	-0.00589445	0.00350768	0.096459
cg03528538	-0.00821876	0.00588069	0.165792
cg03528558	0.00640289	0.00594709	0.284617
cg03528619	-0.000963638	0.00720431	0.893902
cg03528710	0.002466	0.00456549	0.59048
cg03528730	-0.00989601	0.00580171	0.0916307
cg03528742	0.0159544	0.0128449	0.217548
cg03528784	0.000880883	0.00153222	0.566839
cg03528824	0.0170066	0.0236511	0.474029
cg03528848	-0.0018409	0.00166867	0.272977
cg03528881	0.00117519	0.00123153	0.3426
cg03528918	-0.00267153	0.00507192	0.599722
cg03528924	-0.000664814	0.00439444	0.880101
cg03528946	0.00392513	0.00292473	0.183072
cg03529000	0.0238757	0.00754967	0.0021542
cg03529001	-0.00131235	0.00372329	0.725338
cg03529003	-0.00343071	0.0048859	0.48445
cg03529015	-0.000112567	0.00608911	0.985293
cg03529027	0.000264437	0.00400049	0.947449
cg03529040	0.0246841	0.0132265	0.0653744
cg03529043	-0.00197957	0.00417818	0.636838
cg03529184	-0.00567524	0.00821061	0.491276
cg03529189	-0.0268146	0.0132846	0.0466218
cg03529194	0.00584793	0.00687324	0.397201
cg03529195	0.000403331	0.00544394	0.94111
cg03529261	0.0049768	0.0126533	0.695046
cg03529271	-0.00609243	0.00358618	0.0929185
cg03529275	0.00655806	0.00387827	0.0944211
cg03529333	-0.00213654	0.0125714	0.865442
cg03529340	0.0142734	0.00892087	0.113225
cg03529358	0.0011806	0.00709262	0.868185
cg03529408	0.0100895	0.00666517	0.133709
cg03529432	0.0056418	0.00536319	0.295736
cg03529436	0.00147546	0.00138595	0.29001
cg03529440	-0.00612204	0.00940053	0.516606
cg03529447	0.00119761	0.0042618	0.77937
cg03529568	-0.00141597	0.0059053	0.811065
cg03529577	0.000319464	0.00894522	0.971593
cg03529595	0.000102001	0.00363238	0.977662
cg03529598	0.000940334	0.0016274	0.564883
cg03529641	0.0018826	0.00332431	0.572639
cg03529658	0.0105797	0.0431866	0.807052
cg03529662	-0.00123574	0.00672935	0.854728
cg03529680	0.00697323	0.00446369	0.121869
cg03529712	-0.00480941	0.00454647	0.293059
cg03529720	-0.00461961	0.00308499	0.137895
cg03529796	-0.017822	0.0130267	0.174799
cg03529803	0.00271725	0.00209308	0.197647
cg03529822	0.000614794	0.00384394	0.8733
cg03529854	0.00608183	0.00676024	0.370791
cg03529858	0.00650265	0.00668438	0.333343
cg03529900	0.0415273	0.0302352	0.173133
cg03529908	0.0107335	0.0149839	0.475704
cg03529960	-0.00562411	0.00282952	0.0499949
cg03529987	0.00752884	0.00587387	0.203335
cg03530002	0.00384826	0.00888559	0.666021
cg03530006	0.00592962	0.00767979	0.442144
cg03530074	0.00526584	0.0082124	0.523074
cg03530136	-0.00288997	0.00919622	0.754079
cg03530144	-0.00227025	0.00223992	0.313614
cg03530155	0.00733583	0.00527299	0.167709
cg03530168	-0.00622254	0.00737774	0.401306
cg03530172	-0.000923071	0.0023742	0.698379
cg03530200	0.00724642	0.00850799	0.396708
cg03530206	0.00614645	0.00601019	0.309298
cg03530210	0.00238035	0.00836634	0.776692
cg03530219	0.00162306	0.00290682	0.578032
cg03530260	0.000571319	0.00628389	0.927767
cg03530274	-0.0007682	0.00158014	0.628077
cg03530294	0.00136986	0.00436524	0.754416
cg03530347	0.0103994	0.00620696	0.0974388
cg03530364	0.00280295	0.00285808	0.329456
cg03530405	-0.000161171	0.00398852	0.96786
cg03530427	0.0230887	0.0143547	0.111362
cg03530436	-0.00280966	0.00498116	0.574167
cg03530437	0.00110556	0.00246575	0.655004
cg03530455	0.00464031	0.0107523	0.667125
cg03530528	-0.00535012	0.00365448	0.1468
cg03530537	-0.0061303	0.00421779	0.1497
cg03530557	0.00116384	0.00730046	0.873708
cg03530573	-0.00590478	0.00447115	0.190085
cg03530683	0.000258606	0.00261984	0.921595
cg03530687	0.00146687	0.00644917	0.820606
cg03530740	0.00149743	0.00201654	0.45974
cg03530744	-0.0073635	0.00727282	0.314122
cg03530752	-0.00808691	0.0125213	0.520075
cg03530754	-0.00293139	0.00240818	0.226795
cg03530756	0.00603758	0.00470075	0.202416
cg03530793	0.00111534	0.00134484	0.409176
cg03530798	0.00219742	0.00378571	0.563111
cg03530901	-0.00050104	0.00429051	0.907305
cg03530940	0.00227488	0.00603465	0.707115
cg03530962	0.00120792	0.0103239	0.907128
cg03530967	-0.000169372	0.00154903	0.913184
cg03530983	0.00682703	0.00829115	0.412525
cg03530994	-0.000708685	0.00726272	0.922492
cg03531013	0.0104249	0.00866387	0.232141
cg03531100	0.00896874	0.00701177	0.204263
cg03531140	0.003028	0.00492471	0.540253
cg03531177	0.00157451	0.00411205	0.702727
cg03531194	0.00662207	0.00416497	0.115475
cg03531211	-0.00906598	0.00778899	0.247627
cg03531237	-0.00745427	0.00638414	0.246149
cg03531247	-0.00252189	0.007791	0.746948
cg03531317	0.000237709	0.00529798	0.964315
cg03531326	0.00424897	0.00710606	0.551436
cg03531388	-0.0212245	0.0458071	0.644275
cg03531512	-0.000933573	0.00183495	0.612199
cg03531543	0.00188934	0.00455039	0.679015
cg03531673	6.33863e-05	0.0040373	0.98751
cg03531687	0.00278716	0.00597587	0.642093
cg03531754	-0.00643745	0.00541298	0.237572
cg03531760	0.00117697	0.0056709	0.836069
cg03531778	0.00141975	0.00442126	0.74889
cg03531787	0.00213401	0.00449088	0.635845
cg03531812	-0.00029686	0.00477359	0.950556
cg03531835	0.00644952	0.0057599	0.265912
cg03531853	-0.00340396	0.00564407	0.548008
cg03531878	0.00014771	0.00184665	0.93643
cg03531899	-0.0023466	0.00811755	0.77321
cg03531951	-0.00655577	0.00654951	0.319625
cg03531984	-0.00204151	0.00302847	0.502031
cg03532005	0.00234343	0.00132407	0.0802536
cg03532013	-0.000989244	0.00263708	0.708477
cg03532026	0.0180933	0.00970749	0.0657166
cg03532030	-0.0259995	0.0292224	0.376075
cg03532037	0.00110627	0.00364044	0.761942
cg03532040	0.00758792	0.00507323	0.138356
cg03532053	-0.00385027	0.00380499	0.314391
cg03532094	-0.00150831	0.00438235	0.731542
cg03532114	0.00050402	0.00163027	0.757936
cg03532223	0.00219803	0.00164631	0.185319
cg03532253	0.00204753	0.00506903	0.687256
cg03532262	-0.0147755	0.00879648	0.0966023
cg03532263	-0.00580657	0.00894615	0.518011
cg03532269	-0.00383342	0.00339718	0.262248
cg03532274	8.22104e-05	0.00136237	0.95202
cg03532363	0.00406084	0.00692023	0.558853
cg03532367	-0.00307693	0.0015623	0.0520798
cg03532373	-0.00270562	0.00401373	0.502041
cg03532420	0.0104991	0.00494988	0.0367611
cg03532422	0.0026752	0.00124079	0.0338403
cg03532459	-0.00828643	0.00557789	0.141003
cg03532483	0.00666299	0.0043252	0.127067
cg03532510	0.000194044	0.00138807	0.889146
cg03532554	0.000833946	0.00107182	0.438644
cg03532602	0.00124926	0.0030767	0.685711
cg03532626	0.00432322	0.00567781	0.448463
cg03532673	0.00115465	0.00243388	0.636398
cg03532709	-0.000826702	0.00162608	0.612459
cg03532815	-0.00391415	0.00397463	0.327462
cg03532848	0.00126576	0.00526182	0.810465
cg03532875	-0.0122208	0.0095187	0.202594
cg03532879	-0.0089649	0.0132102	0.499171
cg03532904	-0.00162699	0.00216637	0.454667
cg03532908	0.00170073	0.00464592	0.715201
cg03532926	0.0029535	0.00156278	0.0621008
cg03532930	0.0043542	0.00266499	0.105903
cg03532957	-0.00161551	0.00170015	0.344636
cg03532990	0.00133899	0.00641604	0.835175
cg03533005	0.00043445	0.0021755	0.84218
cg03533006	0.00794378	0.00517008	0.128047
cg03533051	0.000261864	0.00167371	0.876036
cg03533058	-0.00343688	0.00936134	0.714409
cg03533072	0.0103651	0.00828313	0.21416
cg03533073	0.022216	0.0099908	0.0287627
cg03533085	0.0221169	0.00897065	0.0156469
cg03533091	-0.00305875	0.00604172	0.613946
cg03533109	0.0093148	0.00606979	0.128507
cg03533123	-0.000792649	0.00280901	0.778475
cg03533141	-0.00142506	0.00384948	0.712136
cg03533151	-0.000642785	0.00553088	0.907748
cg03533216	0.00326526	0.00460494	0.480171
cg03533256	-0.00316082	0.0120874	0.794327
cg03533294	0.00964354	0.00421999	0.0247326
cg03533355	0.00180333	0.0244433	0.941358
cg03533382	0.00145986	0.00147909	0.326381
cg03533386	-0.00106448	0.00249544	0.670746
cg03533390	-0.000728775	0.00525465	0.890015
cg03533472	-0.00204487	0.00253147	0.421422
cg03533519	0.00283924	0.00259967	0.277781
cg03533523	0.00320647	0.00499764	0.522822
cg03533547	-0.000421351	0.00321386	0.895996
cg03533575	0.00342366	0.00340706	0.317745
cg03533590	0.00585724	0.0040183	0.14854
cg03533591	0.0142337	0.00925556	0.127713
cg03533632	-0.00462639	0.00823396	0.575651
cg03533660	0.0161367	0.00667366	0.0176936
cg03533702	-0.00198358	0.00139175	0.157665
cg03533730	0.0052954	0.00349256	0.133095
cg03533762	0.00101737	0.00400879	0.80026
cg03533858	-0.00986488	0.00875721	0.263058
cg03533881	0.0139005	0.00689077	0.0467499
cg03533979	-0.00318729	0.00235629	0.179665
cg03534008	-0.010649	0.0093971	0.260233
cg03534031	-0.00558436	0.00531614	0.296418
cg03534058	-0.000486503	0.00184353	0.792482
cg03534071	-0.0135287	0.00864385	0.121184
cg03534166	-0.00757636	0.00867828	0.385052
cg03534180	-0.0068001	0.0122062	0.578887
cg03534196	0.000371481	0.00133149	0.780909
cg03534205	-0.00138071	0.00396605	0.728583
cg03534208	-0.00147627	0.00626459	0.814256
cg03534265	-0.00190239	0.00289304	0.512549
cg03534322	0.000555107	0.00144592	0.701979
cg03534326	0.00579181	0.00458406	0.209797
cg03534360	0.0134491	0.0122057	0.273557
cg03534375	-0.0202536	0.0123282	0.10402
cg03534391	-0.0118936	0.00696908	0.0914602
cg03534410	0.00473978	0.00505715	0.351227
cg03534428	0.00442085	0.00877289	0.61559
cg03534453	-0.00157324	0.0151569	0.91757
cg03534481	-0.00681433	0.00853394	0.426756
cg03534504	0.00152373	0.00933745	0.870751
cg03534542	0.0353094	0.0155707	0.0258259
cg03534647	0.00106183	0.00161369	0.512266
cg03534655	-0.00271928	0.00356583	0.447769
cg03534661	0.00309098	0.00389749	0.429894
cg03534662	-0.0116631	0.0193879	0.549027
cg03534674	-0.00031753	0.00425666	0.940707
cg03534684	0.00150307	0.00306492	0.625078
cg03534694	-0.00135831	0.00375902	0.718716
cg03534746	0.00385106	0.00690557	0.578499
cg03534770	-0.010643	0.0145304	0.465852
cg03534808	-0.0271117	0.0171529	0.1176
cg03534841	-0.0141419	0.00473068	0.00363366
cg03534846	-0.000796289	0.00157759	0.61501
cg03534847	-0.00457569	0.00455292	0.317683
cg03534854	-0.00248212	0.00743532	0.739313
cg03534948	0.0158291	0.0110835	0.156825
cg03535049	-0.000989159	0.00400043	0.805287
cg03535066	-0.00129407	0.00136098	0.344321
cg03535079	-0.0190362	0.0169677	0.264989
cg03535099	0.00286904	0.00666737	0.668033
cg03535101	0.00236793	0.00364772	0.51795
cg03535145	0.00474732	0.00591696	0.424552
cg03535165	-0.00739329	0.00787358	0.35033
cg03535218	0.000728658	0.005145	0.887704
cg03535221	-0.00219704	0.00374709	0.55917
cg03535239	-0.0237398	0.0114097	0.040405
cg03535253	-0.000864975	0.00194763	0.658061
cg03535255	-0.0111583	0.00596766	0.0648748
cg03535283	-0.000804944	0.00764913	0.916433
cg03535284	-0.00300097	0.0112088	0.789539
cg03535388	0.000559636	0.00376106	0.882058
cg03535439	-0.000297973	0.00140003	0.831955
cg03535447	0.00423795	0.00337064	0.212005
cg03535461	0.00285686	0.0049728	0.567114
cg03535540	-0.0010025	0.000904402	0.270713
cg03535559	-0.00575797	0.00696004	0.410336
cg03535610	-0.000249525	0.00381826	0.948045
cg03535648	-0.000405152	0.00356265	0.90972
cg03535663	-0.00161337	0.00164062	0.328141
cg03535732	0.00669432	0.00512293	0.194746
cg03535793	-0.000336764	0.00753545	0.964456
cg03535807	-0.0134619	0.00751947	0.076888
cg03535829	-0.00298401	0.00274395	0.279826
cg03535831	-0.00162381	0.00562182	0.773391
cg03535849	0.000223173	0.00421368	0.957882
cg03535916	-0.0228434	0.0187656	0.226781
cg03535930	0.00241799	0.00348724	0.489917
cg03535933	0.00162287	0.00148731	0.278222
cg03535934	0.00502673	0.00583726	0.391525
cg03535996	0.00355587	0.00992939	0.721124
cg03536003	-0.0065967	0.00995918	0.509482
cg03536022	0.00697842	0.0125126	0.578474
cg03536032	-0.00128147	0.00405543	0.752768
cg03536038	-0.00279729	0.00321248	0.386283
cg03536048	0.00619603	0.00325506	0.0602807
cg03536100	-0.00172042	0.00526786	0.744764
cg03536170	0.00314834	0.0046798	0.502889
cg03536202	-0.00705944	0.00951674	0.460212
cg03536229	0.00199887	0.00407881	0.625324
cg03536242	-0.00546117	0.00290833	0.0637638
cg03536289	0.0149091	0.00947727	0.119316
cg03536299	0.0224617	0.0130836	0.089578
cg03536316	0.00231695	0.00697071	0.740399
cg03536320	-0.0034592	0.00378827	0.363695
cg03536334	0.000728051	0.00683296	0.915391
cg03536375	0.00670117	0.00622792	0.284908
cg03536404	0.00352123	0.00354989	0.323983
cg03536465	8.51711e-05	0.00308442	0.978034
cg03536466	-0.00330733	0.00168241	0.0525076
cg03536474	0.0027084	0.00290945	0.354483
cg03536488	-0.00223271	0.00374072	0.552147
cg03536494	-0.0123249	0.00595165	0.041337
cg03536571	0.00246925	0.00426733	0.564327
cg03536595	-0.00687955	0.00696351	0.325921
cg03536632	0.00248031	0.00410201	0.54698
cg03536654	0.000478919	0.00224256	0.831391
cg03536657	-0.0103233	0.00698269	0.14291
cg03536664	-0.00775455	0.00665804	0.247329
cg03536686	-0.000423016	0.0010972	0.700777
cg03536711	0.0199992	0.0143956	0.1683
cg03536745	-0.000996077	0.00229151	0.66487
cg03536771	-0.000183036	0.00299796	0.951457
cg03536785	-0.000169473	0.0024163	0.944245
cg03536787	-0.000952701	0.00130353	0.466827
cg03536798	0.00498077	0.00566544	0.381742
cg03536816	0.0120411	0.00821512	0.146329
cg03536820	-0.0025743	0.00352031	0.466578
cg03536846	0.00154568	0.00187711	0.41251
cg03536879	0.0256929	0.0360768	0.478264
cg03536881	0.00284632	0.00197554	0.153236
cg03536885	0.00468393	0.00269413	0.0856478
cg03536898	0.00495088	0.00833364	0.553998
cg03536904	0.0109812	0.00788868	0.167466
cg03536961	0.00729357	0.00620548	0.243064
cg03536983	0.000247132	0.00159578	0.877286
cg03536993	-0.0312245	0.0127567	0.0163863
cg03537032	-0.00323136	0.00357284	0.368268
cg03537150	-0.00712676	0.00348059	0.043618
cg03537163	0.000580438	0.0010408	0.57849
cg03537184	0.00497942	0.00305911	0.107197
cg03537215	0.0206312	0.00901427	0.024518
cg03537236	0.00020069	0.0065364	0.975576
cg03537243	0.00530001	0.00408835	0.198277
cg03537301	-0.00373916	0.00287736	0.197202
cg03537321	0.00734615	0.00639176	0.253576
cg03537374	0.000771119	0.00833281	0.926482
cg03537386	-0.00119267	0.00545122	0.827327
cg03537387	-0.00275711	0.00471652	0.560354
cg03537457	-0.00314123	0.00770401	0.684466
cg03537491	0.00448787	0.0063435	0.481162
cg03537563	0.00664262	0.0050266	0.189802
cg03537567	0.000859956	0.00663464	0.897169
cg03537591	0.00295211	0.00373658	0.431643
cg03537595	-0.0123927	0.0083223	0.140078
cg03537620	0.000908519	0.00364433	0.803719
cg03537644	-0.00273386	0.00564674	0.629497
cg03537657	-0.000491671	0.00448521	0.912963
cg03537687	-0.00180246	0.00334934	0.591846
cg03537711	-0.0324731	0.0133833	0.0173142
cg03537740	0.0114783	0.00507586	0.0262312
cg03537747	-0.00134662	0.00108754	0.218963
cg03537760	-0.00834558	0.00868025	0.338994
cg03537779	-0.000433343	0.00174157	0.804084
cg03537802	-0.0172089	0.0103449	0.0998095
cg03537872	-0.00138728	0.00217519	0.525296
cg03537938	0.000253184	0.0045082	0.955342
cg03537942	0.00326788	0.00218641	0.138628
cg03537962	0.00145342	0.00379552	0.702705
cg03538020	0.00359461	0.00515127	0.487156
cg03538079	0.00105223	0.00512764	0.83789
cg03538137	0.0154452	0.00716134	0.0337843
cg03538169	-0.004053	0.00544795	0.458911
cg03538215	-0.000457539	0.00615067	0.940872
cg03538221	0.00347752	0.00431626	0.422624
cg03538236	0.00454817	0.00830011	0.58512
cg03538275	0.0131293	0.0212758	0.538779
cg03538296	0.00648476	0.00559219	0.24938
cg03538318	-0.00146032	0.00634706	0.818571
cg03538345	-0.000544671	0.00581485	0.925588
cg03538383	0.000405951	0.0051453	0.937295
cg03538395	-0.00067556	0.00599965	0.910607
cg03538427	0.00374184	0.00582482	0.522305
cg03538429	-0.00758767	0.00612349	0.218637
cg03538430	-0.00162118	0.00959887	0.866273
cg03538436	-0.00824484	0.00315871	0.0106541
cg03538470	0.00117161	0.00555751	0.833525
cg03538474	-0.0210889	0.0116003	0.0725123
cg03538499	0.00251301	0.00597546	0.675117
cg03538504	0.00872812	0.00739721	0.241248
cg03538548	0.000861496	0.00494608	0.862131
cg03538565	0.0037414	0.00393747	0.344641
cg03538593	0.00626371	0.00675055	0.356037
cg03538601	0.0026561	0.0123252	0.829881
cg03538613	-0.00613754	0.00466957	0.192177
cg03538650	0.00146568	0.00451227	0.746096
cg03538663	0.00177738	0.00977283	0.856108
cg03538708	-0.00165122	0.00585317	0.778531
cg03538717	-0.000115679	0.00120254	0.923587
cg03538731	-0.000390013	0.00139837	0.78098
cg03538733	-0.000970513	0.00140933	0.492886
cg03538787	-0.00224044	0.00640342	0.727274
cg03538808	0.00208953	0.00206657	0.314767
cg03538814	3.70561e-05	0.00723701	0.995926
cg03538821	0.000962649	0.00437669	0.826426
cg03538833	-0.00840402	0.00507437	0.10129
cg03538902	0.00880391	0.00898434	0.329844
cg03538922	0.00191348	0.00533215	0.720571
cg03538934	-0.0140962	0.00988141	0.157293
cg03538970	-0.00233075	0.00439985	0.597645
cg03538996	0.00699853	0.0056652	0.220024
cg03539003	0.000849422	0.00683837	0.901432
cg03539004	0.00296673	0.00637097	0.64262
cg03539016	0.0133526	0.0135831	0.32832
cg03539039	-0.00449912	0.00380821	0.240653
cg03539041	0.00382279	0.0059387	0.521458
cg03539051	0.0012183	0.00610794	0.842367
cg03539071	-0.000865051	0.0047315	0.855358
cg03539130	-0.00151087	0.00357507	0.67362
cg03539151	0.00329045	0.00284071	0.249903
cg03539267	-0.00481403	0.00912051	0.598965
cg03539313	0.000653289	0.00549182	0.905584
cg03539336	-0.00297091	0.00759719	0.696713
cg03539340	-0.0117452	0.00541532	0.0328192
cg03539382	0.00351775	0.00579325	0.545289
cg03539402	-0.00367037	0.00336261	0.278056
cg03539474	0.00229426	0.0014385	0.114362
cg03539501	-0.00477161	0.00399646	0.235739
cg03539511	-0.00111971	0.00142665	0.434674
cg03539623	-0.000227333	0.00160665	0.887806
cg03539653	-0.00236667	0.00409077	0.564395
cg03539717	-0.00454289	0.00677005	0.503981
cg03539735	0.00150743	0.00415706	0.717768
cg03539736	-0.00250912	0.0025791	0.333317
cg03539747	-0.00806117	0.00407308	0.0509631
cg03539754	-0.00323354	0.00764768	0.673475
cg03539758	0.00230173	0.00310473	0.460471
cg03539789	0.0117695	0.00977723	0.231946
cg03539808	0.0010442	0.00768429	0.892224
cg03539825	0.00365078	0.00561405	0.517216
cg03539829	-0.00251409	0.00490297	0.609412
cg03539850	0.000871757	0.0024524	0.723098
cg03539876	-0.00179848	0.00121901	0.143725
cg03539903	-0.00574493	0.00361547	0.115691
cg03539974	0.00246133	0.0105912	0.816778
cg03540028	0.0334131	0.0142214	0.0210634
cg03540051	-0.00163777	0.0067799	0.809687
cg03540108	0.00199884	0.00376101	0.596453
cg03540148	0.00628845	0.00441682	0.158096
cg03540165	-0.000295527	0.0013997	0.833275
cg03540197	0.0103211	0.0043857	0.0208588
cg03540329	0.0106988	0.00769822	0.168145
cg03540339	0.0105095	0.0050819	0.0416067
cg03540344	-0.00615687	0.00824823	0.45741
cg03540375	-0.00160009	0.00417628	0.702552
cg03540379	0.0063949	0.00363622	0.0821507
cg03540403	0.0162503	0.0119249	0.176486
cg03540427	0.0105492	0.0102161	0.304654
cg03540432	0.00674564	0.00717489	0.349731
cg03540450	0.000818741	0.00182881	0.65549
cg03540494	-0.00184388	0.0086707	0.832092
cg03540520	-0.00416493	0.00584256	0.477839
cg03540586	0.00328813	0.00155693	0.037559
cg03540589	-0.0169029	0.0141647	0.235993
cg03540606	-0.00363464	0.00300749	0.230118
cg03540622	0.00327281	0.00347174	0.348445
cg03540694	-0.000158739	0.004822	0.973814
cg03540731	0.00138809	0.00264267	0.600738
cg03540771	0.00622713	0.00565739	0.27406
cg03540781	0.0010651	0.00147875	0.47329
cg03540793	-0.00193903	0.00440944	0.661212
cg03540794	0.01053	0.00830746	0.208348
cg03540853	0.000977462	0.00517678	0.850676
cg03540912	0.0101912	0.0103644	0.328195
cg03540917	0.00474583	0.00728873	0.516686
cg03540975	-0.0173252	0.0196437	0.380222
cg03541025	0.0222021	0.0156727	0.160168
cg03541056	0.00035964	0.00114785	0.75479
cg03541133	-0.00874265	0.00917287	0.343181
cg03541179	-0.00425749	0.0105605	0.687826
cg03541203	-0.0103523	0.00741978	0.166498
cg03541331	-0.00924212	0.00915376	0.315461
cg03541334	0.000652654	0.00185245	0.72545
cg03541365	-0.0079925	0.00460752	0.0863422
cg03541369	0.00356301	0.00268012	0.187184
cg03541381	0.000118973	0.00146594	0.935502
cg03541437	0.0182056	0.00845661	0.0341006
cg03541493	0.00219136	0.0015718	0.166815
cg03541587	-0.0197146	0.00970345	0.0452339
cg03541635	0.000521643	0.00134504	0.699092
cg03541746	-0.00309165	0.00345377	0.373176
cg03541759	0.00439141	0.00299316	0.145942
cg03541761	-0.012668	0.012686	0.320767
cg03541791	0.00345837	0.00923911	0.709078
cg03541799	-0.00998834	0.0124082	0.423027
cg03541835	0.00520735	0.00447794	0.248054
cg03541846	-0.000135827	0.00162614	0.933624
cg03541853	0.0106462	0.00941188	0.261102
cg03541864	-0.0174882	0.0109587	0.114154
cg03541881	-0.000423426	0.00200282	0.833058
cg03541887	-0.00385168	0.00669699	0.566684
cg03541903	0.000398598	0.00772864	0.958986
cg03541909	0.0012433	0.00682355	0.855844
cg03541914	0.00172504	0.00453748	0.704742
cg03541928	0.00593234	0.00567753	0.298973
cg03541930	0.00464962	0.00523514	0.376906
cg03541934	-0.000587631	0.00450044	0.896415
cg03541952	0.0173612	0.00775175	0.0276627
cg03541955	-0.00192809	0.00780878	0.805557
cg03542003	0.004217	0.00402018	0.297102
cg03542031	-0.00879556	0.00386529	0.0253312
cg03542062	-0.00479768	0.00621783	0.442441
cg03542152	0.00235813	0.00496382	0.635932
cg03542197	0.00134302	0.00962198	0.889316
cg03542208	-0.000255859	0.00333862	0.939089
cg03542222	0.00316113	0.00379581	0.407241
cg03542225	0.00395469	0.002751	0.15415
cg03542239	-0.000645358	0.00545602	0.906116
cg03542322	-0.011479	0.00584927	0.0529041
cg03542339	-0.0111222	0.00561913	0.0509387
cg03542374	-0.00158828	0.00568435	0.780591
cg03542428	-0.000696662	0.00180524	0.700505
cg03542468	-0.0192653	0.0123291	0.12178
cg03542643	0.00131808	0.00390805	0.736724
cg03542686	-0.00373709	0.00581843	0.522377
cg03542714	0.00584728	0.00664429	0.381259
cg03542753	-0.00944185	0.0040089	0.020761
cg03542754	0.00107555	0.00460999	0.816069
cg03542755	-0.000279559	0.00286025	0.922364
cg03542788	-0.00253378	0.00552419	0.647616
cg03542797	-0.0211658	0.0373244	0.572123
cg03542845	-0.00262687	0.00455615	0.56573
cg03542887	0.000322286	0.00484944	0.947165
cg03542891	-0.00312093	0.00155794	0.0482641
cg03542938	0.0139515	0.00611495	0.0249582
cg03542948	-0.000767928	0.00131651	0.561197
cg03543120	0.00266268	0.00373807	0.478176
cg03543230	-0.00370396	0.0047073	0.433506
cg03543306	0.0042108	0.00568952	0.461233
cg03543319	-0.00512869	0.0085635	0.550795
cg03543332	-0.00820477	0.00793524	0.304018
cg03543337	-0.00194561	0.00363896	0.594247
cg03543401	0.00472891	0.00469015	0.316124
cg03543403	0.000409834	0.00174801	0.815181
cg03543453	-0.00162782	0.00938415	0.862689
cg03543495	-0.0028188	0.00397011	0.4796
cg03543533	-0.00209716	0.00184189	0.258
cg03543593	-0.00755364	0.0140838	0.593095
cg03543603	0.0612254	0.0331306	0.068
cg03543639	0.00307432	0.002017	0.131085
cg03543648	0.000839101	0.00396452	0.832873
cg03543731	0.000165195	0.00182023	0.927896
cg03543861	0.0120288	0.0201681	0.552439
cg03543893	-0.00190008	0.00522894	0.717203
cg03543914	0.000849123	0.0104322	0.935315
cg03543927	0.00622826	0.00402545	0.12544
cg03543936	0.00034526	0.00375397	0.926932
cg03543952	0.000754765	0.00136477	0.581657
cg03543968	-0.00278089	0.00163851	0.0932321
cg03543985	-9.0092e-05	0.00422556	0.983039
cg03544042	0.00165965	0.00128867	0.201204
cg03544143	-0.0120716	0.00800714	0.135277
cg03544161	0.00506385	0.00529785	0.341805
cg03544250	0.000433644	0.00471267	0.926896
cg03544309	0.00199248	0.00672262	0.767643
cg03544320	-0.00490747	0.00217816	0.0267716
cg03544335	0.000611383	0.00182013	0.737755
cg03544375	0.00308569	0.00614495	0.61683
cg03544379	0.00439893	0.00560642	0.434805
cg03544397	-0.00155102	0.00476395	0.745528
cg03544399	0.00334687	0.00343698	0.332865
cg03544413	0.00373251	0.00385279	0.33534
cg03544426	0.000134944	0.00147471	0.927301
cg03544445	-0.011312	0.0101137	0.266443
cg03544453	0.00115035	0.0141133	0.935225
cg03544474	-0.0209246	0.00988751	0.0371788
cg03544486	0.0115992	0.00741471	0.121367
cg03544491	0.00820301	0.00857196	0.34124
cg03544495	0.0164926	0.0115239	0.155965
cg03544499	0.00223496	0.00356795	0.532695
cg03544502	0.00582023	0.00417286	0.166633
cg03544525	-0.00132972	0.00138852	0.340894
cg03544526	1.50049e-05	0.0052186	0.997712
cg03544571	-0.00123735	0.00633952	0.845707
cg03544605	0.00162028	0.00348411	0.64306
cg03544657	0.0026219	0.0079512	0.742382
cg03544665	0.044265	0.0178014	0.0148069
cg03544736	0.00158653	0.00135651	0.245371
cg03544753	0.0128831	0.00653815	0.051966
cg03544771	-0.0141928	0.00794785	0.0776256
cg03544781	0.00553458	0.00747414	0.460992
cg03544800	0.00126109	0.0537244	0.981326
cg03544801	-0.00281973	0.00459059	0.540659
cg03544810	0.0149703	0.00973678	0.1278
cg03544818	-0.00253279	0.00430578	0.557902
cg03544829	0.0123999	0.00783469	0.11712
cg03544914	-0.00482768	0.005323	0.36694
cg03544918	2.60769e-05	0.00167373	0.987605
cg03544926	0.0144748	0.0138651	0.299388
cg03545047	-0.0009683	0.0045849	0.83323
cg03545066	-0.00114589	0.00147206	0.438432
cg03545074	-0.000570347	0.00634645	0.928598
cg03545077	0.00181836	0.00907912	0.84173
cg03545083	-0.00117238	0.00322492	0.717084
cg03545101	0.000738539	0.00439718	0.867007
cg03545116	0.0121046	0.0088782	0.176273
cg03545117	0.00109534	0.00594959	0.85436
cg03545133	0.000791654	0.00114212	0.490064
cg03545206	-0.00115483	0.0013929	0.409328
cg03545227	0.00660806	0.00372692	0.0797179
cg03545246	0.000201712	0.00277346	0.942189
cg03545278	-0.0156888	0.0170668	0.360502
cg03545346	0.00338917	0.00751081	0.65294
cg03545404	-0.000170173	0.00871384	0.984464
cg03545443	-0.00915555	0.00644199	0.158824
cg03545458	-0.00959771	0.00721662	0.187012
cg03545491	0.00501936	0.00375496	0.184797
cg03545515	-0.00192778	0.00154465	0.215366
cg03545536	0.00374742	0.00410545	0.363874
cg03545542	-0.000919618	0.0065897	0.889335
cg03545548	-0.00457362	0.00536433	0.396223
cg03545575	0.00042956	0.00506719	0.932637
cg03545635	-0.00782761	0.00392967	0.0495153
cg03545643	0.00222608	0.0154132	0.885498
cg03545677	0.000738494	0.00137289	0.592011
cg03545719	-0.00334985	0.01052	0.750923
cg03545757	-0.0105527	0.00990157	0.28948
cg03545859	-0.00130191	0.00541469	0.810554
cg03545871	-0.00354698	0.00465866	0.448493
cg03545972	-0.0136172	0.00936981	0.149737
cg03546073	0.00255231	0.00407722	0.532959
cg03546113	-0.0250539	0.010006	0.0141493
cg03546163	-0.00893672	0.00518882	0.0885679
cg03546183	-0.00657948	0.00439018	0.137576
cg03546235	0.0119304	0.0064919	0.0695136
cg03546240	-0.00296073	0.00535958	0.582079
cg03546284	0.0032851	0.00296788	0.271395
cg03546360	0.0139748	0.00809598	0.087872
cg03546401	0.0196311	0.00729926	0.00857777
cg03546456	-0.00185891	0.00459835	0.687016
cg03546472	-0.0208489	0.00814024	0.012154
cg03546495	-0.00307233	0.00435469	0.48237
cg03546619	-0.0127404	0.01098	0.24909
cg03546627	0.00552578	0.00317145	0.0849807
cg03546668	-0.00923667	0.0106572	0.388488
cg03546671	-0.000207095	0.00555101	0.970325
cg03546673	-0.0103934	0.00545794	0.0601803
cg03546687	-0.0140242	0.0111579	0.212158
cg03546689	-0.0114424	0.00971761	0.24221
cg03546700	0.00308447	0.00798543	0.700246
cg03546712	-0.00241339	0.00133201	0.0734616
cg03546738	0.00133684	0.0044323	0.763666
cg03546790	0.0157376	0.00483759	0.00162545
cg03546806	-0.00208847	0.00388157	0.591917
cg03546814	-0.00144923	0.00454274	0.750474
cg03546838	0.00224162	0.00415374	0.590809
cg03546864	0.0111318	0.00869415	0.203814
cg03546873	0.00485157	0.00325384	0.13957
cg03546877	0.00349891	0.00160719	0.0321859
cg03546879	0.00834503	0.00288742	0.00486088
cg03546956	0.00759505	0.00629115	0.230605
cg03546977	-0.00794982	0.00601586	0.189807
cg03547015	-3.93973e-05	0.00357588	0.991235
cg03547017	-0.00167963	0.00998541	0.86681
cg03547062	0.00205079	0.00426915	0.632167
cg03547078	0.00852913	0.00405462	0.0383041
cg03547149	-0.00271703	0.0047748	0.570798
cg03547181	-0.00353556	0.0075299	0.639861
cg03547218	0.000225239	0.00324304	0.944788
cg03547220	0.004133	0.00548978	0.45357
cg03547245	0.000450092	0.00175782	0.798516
cg03547247	-0.00124364	0.0050508	0.806086
cg03547263	0.00266609	0.00389483	0.495466
cg03547299	0.00428444	0.00506446	0.399884
cg03547319	-0.00419569	0.00338654	0.218704
cg03547355	0.003975	0.00316813	0.212954
cg03547366	0.00474117	0.00358362	0.189298
cg03547368	0.0106139	0.0119389	0.376446
cg03547392	-0.0014928	0.00360604	0.679912
cg03547486	-0.00119898	0.00396945	0.763334
cg03547517	-0.00652971	0.00974336	0.504524
cg03547523	-0.00122456	0.00134866	0.366396
cg03547581	-0.00191915	0.00585326	0.743793
cg03547606	0.000631207	0.00393787	0.873023
cg03547623	-0.00509838	0.00456399	0.267033
cg03547640	-0.000881556	0.00331144	0.790703
cg03547665	0.00575546	0.00337627	0.0918222
cg03547722	0.00453543	0.00256071	0.0800358
cg03547745	-0.000818616	0.0020057	0.684171
cg03547757	0.00564594	0.00426546	0.18909
cg03547797	-0.0176144	0.00806025	0.031551
cg03547800	0.010844	0.00589694	0.0693392
cg03547809	-0.00856545	0.00438779	0.0541414
cg03547812	-0.00874257	0.00554962	0.118806
cg03547827	0.0078678	0.00521121	0.134722
cg03547840	-0.000986849	0.00256937	0.701855
cg03547858	-0.00788968	0.0121891	0.519161
cg03547881	8.3503e-05	0.0041865	0.984132
cg03547905	0.00592668	0.00602405	0.327924
cg03547924	-0.00765729	0.00842031	0.36566
cg03547958	-0.00347422	0.00695326	0.618581
cg03547972	-0.0014925	0.00377555	0.693584
cg03547992	0.00842408	0.00576141	0.147301
cg03548008	-0.0083119	0.00881588	0.348377
cg03548035	0.00446902	0.00499953	0.373848
cg03548062	0.0417367	0.0185663	0.0271056
cg03548066	-0.00153162	0.00610572	0.802522
cg03548085	0.000142067	0.00576017	0.98038
cg03548091	-0.0138702	0.0124197	0.267158
cg03548170	0.0173483	0.012167	0.15749
cg03548190	-0.000592412	0.0016815	0.725456
cg03548212	0.00578694	0.00408848	0.160514
cg03548224	-0.00370048	0.00558533	0.50938
cg03548242	0.00331027	0.0034887	0.345323
cg03548269	0.00300225	0.00388851	0.442158
cg03548285	-0.0162586	0.00846138	0.057942
cg03548293	0.00395451	0.0102201	0.69975
cg03548330	0.0107029	0.00534351	0.0482932
cg03548344	-0.0113303	0.00790383	0.155293
cg03548384	-0.0218054	0.0165185	0.19028
cg03548386	0.00235257	0.00447193	0.600175
cg03548396	-0.00125201	0.00477623	0.793837
cg03548412	0.00622126	0.0100217	0.536367
cg03548415	0.00206346	0.00505151	0.683922
cg03548463	-0.00178344	0.00541625	0.742738
cg03548490	-0.00371806	0.00530402	0.485181
cg03548512	-0.001924	0.00657558	0.770526
cg03548541	-0.00185253	0.00377908	0.625221
cg03548564	0.00118682	0.00660539	0.857826
cg03548673	0.0042521	0.00247216	0.0889889
cg03548730	0.00220242	0.00140065	0.119481
cg03548744	0.000919905	0.0014671	0.532288
cg03548761	-0.00438737	0.00342257	0.203285
cg03548857	0.00120306	0.00466507	0.797102
cg03548875	0.00671844	0.00766496	0.383165
cg03548889	0.0103016	0.00477171	0.0336117
cg03548895	-0.0084421	0.00624391	0.179862
cg03548963	0.00708837	0.00470138	0.135248
cg03548980	0.0133869	0.0102855	0.196516
cg03549024	0.00261296	0.0024084	0.280946
cg03549127	-0.000397578	0.0018536	0.830667
cg03549129	-0.00600621	0.00590878	0.312216
cg03549130	0.00274732	0.00490423	0.576787
cg03549146	0.00367065	0.00206447	0.0788959
cg03549163	0.0098966	0.0063811	0.12455
cg03549227	-0.00619346	0.00566694	0.27745
cg03549240	0.000456481	0.0039353	0.907923
cg03549244	-0.0033533	0.00201531	0.0997279
cg03549293	-0.00536807	0.00397517	0.18039
cg03549334	2.96482e-05	0.00532348	0.995569
cg03549412	0.00360647	0.00502345	0.474725
cg03549468	-7.44967e-06	0.00319843	0.998147
cg03549503	-0.0162185	0.0142303	0.257535
cg03549505	-0.0036029	0.00827316	0.664283
cg03549506	0.000866835	0.00765809	0.910139
cg03549515	0.00307386	0.00390763	0.433635
cg03549523	0.00872311	0.0143503	0.544859
cg03549527	0.00495221	0.0143038	0.730016
cg03549532	0.000316918	0.00321554	0.921716
cg03549547	0.00293952	0.00393444	0.457002
cg03549563	-0.00684244	0.010364	0.510862
cg03549582	-0.00196797	0.00136764	0.153751
cg03549595	-0.0183761	0.0108686	0.0944663
cg03549618	-0.00443461	0.00425736	0.300468
cg03549660	0.0169744	0.0108695	0.122
cg03549682	0.00245877	0.00126574	0.055304
cg03549695	-0.00178307	0.00133832	0.186232
cg03549705	-0.00252601	0.00597837	0.673685
cg03549735	-0.00297914	0.0026123	0.257239
cg03549739	-0.00658162	0.00431068	0.130434
cg03549779	-0.0110622	0.0131835	0.403714
cg03549823	-0.00695929	0.00370725	0.0638404
cg03549903	-0.00418823	0.00401458	0.29972
cg03549931	-0.00670824	0.00371272	0.0742463
cg03549948	0.00220709	0.00367013	0.54916
cg03550002	-0.00211975	0.00128412	0.102396
cg03550075	0.0187535	0.017964	0.299401
cg03550129	0.00756862	0.00829304	0.36395
cg03550138	-0.00293358	0.00506416	0.563896
cg03550205	0.00163918	0.0020145	0.418043
cg03550219	-0.0012335	0.00226453	0.58735
cg03550223	-0.000753668	0.00395179	0.849193
cg03550233	0.00358807	0.00481629	0.458289
cg03550284	0.00155501	0.00382369	0.685244
cg03550349	-0.00224966	0.00669891	0.737811
cg03550352	0.00717019	0.00577935	0.218068
cg03550448	0.0034528	0.00519714	0.508214
cg03550485	0.00102862	0.00321688	0.749918
cg03550494	0.00216037	0.00481627	0.654867
cg03550506	0.00133708	0.0016745	0.42676
cg03550508	0.00192983	0.00129813	0.140731
cg03550544	-0.00571977	0.00542511	0.294658
cg03550548	-0.00162686	0.00483976	0.737571
cg03550620	-0.00293551	0.00459258	0.524381
cg03550724	0.00062767	0.00780331	0.936075
cg03550727	-0.00445458	0.00418319	0.289878
cg03550765	-0.00473064	0.00349354	0.179208
cg03550773	-0.00171757	0.00528789	0.746103
cg03550794	-0.00101385	0.00132887	0.447561
cg03550821	-0.00770811	0.0045062	0.0907267
cg03550864	0.00236593	0.00248656	0.343993
cg03550917	-0.0016135	0.00135329	0.236392
cg03550930	0.00119192	0.00166264	0.475366
cg03550951	-0.010578	0.00740674	0.156825
cg03550965	-0.000125039	0.00351536	0.971707
cg03551019	-0.00669356	0.00937179	0.477001
cg03551062	0.00263558	0.0035388	0.458419
cg03551111	-0.000919791	0.00605318	0.879577
cg03551162	0.00776705	0.00339155	0.0244334
cg03551199	0.0192237	0.0137835	0.166661
cg03551243	-0.000183758	0.00216068	0.93242
cg03551356	-0.000104231	0.00698974	0.988137
cg03551367	-0.000442193	0.00412986	0.914978
cg03551378	0.00417765	0.00689868	0.546375
cg03551401	-0.0264652	0.0185471	0.157184
cg03551406	-0.0188143	0.0121353	0.124681
cg03551441	-0.00643045	0.0113602	0.572815
cg03551449	0.00571514	0.00535345	0.288672
cg03551454	-0.000577398	0.0053776	0.914742
cg03551456	-0.000467822	0.00179857	0.795396
cg03551497	-8.91098e-05	0.00464817	0.984749
cg03551561	-0.00320268	0.0134934	0.812942
cg03551667	-0.00708091	0.00589011	0.23256
cg03551756	0.0395466	0.020447	0.0563512
cg03551796	-0.0115054	0.00805856	0.156951
cg03551807	0.0117033	0.00796809	0.145503
cg03551950	0.00386163	0.00670416	0.566099
cg03551963	0.00613581	0.00490756	0.214551
cg03551964	0.0308068	0.0118519	0.0109718
cg03552025	-0.00593988	0.00906053	0.513826
cg03552035	0.0145917	0.0113976	0.203862
cg03552039	-0.00577574	0.00700134	0.411657
cg03552040	0.00121239	0.00448097	0.787368
cg03552058	0.00566949	0.00429248	0.190033
cg03552086	0.0127106	0.00667702	0.0602644
cg03552103	-0.00509158	0.00694915	0.465716
cg03552151	-0.00368711	0.00217032	0.0929157
cg03552156	0.00249077	0.000994625	0.014137
cg03552242	0.00463681	0.0044558	0.300934
cg03552265	0.016462	0.00910478	0.0740517
cg03552293	-0.00523838	0.00705167	0.45957
cg03552317	0.000387656	0.00908644	0.966068
cg03552327	-0.000804406	0.00129592	0.536407
cg03552328	-0.0104391	0.00388009	0.00855536
cg03552342	-0.00559465	0.027149	0.837216
cg03552384	0.00379695	0.00403793	0.349657
cg03552388	-0.00508192	0.0163454	0.756614
cg03552401	0.00159218	0.00242464	0.513128
cg03552503	-0.00814493	0.00424684	0.0584069
cg03552522	-0.00671846	0.00420318	0.113574
cg03552552	-0.00110351	0.00564213	0.845392
cg03552631	0.00613622	0.00630863	0.333413
cg03552658	-0.00333717	0.00184632	0.0741454
cg03552663	-0.00218767	0.00361702	0.546869
cg03552678	-5.54596e-05	0.00476202	0.990735
cg03552687	0.000234143	0.00115558	0.839906
cg03552688	0.0023657	0.0033915	0.487326
cg03552706	-0.00276371	0.00353859	0.436911
cg03552709	-0.0107294	0.0145242	0.462063
cg03552728	0.00335219	0.002879	0.247462
cg03552804	0.0263736	0.0103455	0.0125472
cg03552873	0.00131515	0.00497958	0.79232
cg03552898	-0.00244042	0.00740426	0.742497
cg03552937	0.00462655	0.00561607	0.412303
cg03552992	-0.0042114	0.00223454	0.0628112
cg03553125	-0.00638189	0.00669924	0.343418
cg03553216	0.0150084	0.00673206	0.0283629
cg03553226	0.00184588	0.00662924	0.781332
cg03553245	-0.00292209	0.00364834	0.425351
cg03553246	-0.00900996	0.00681953	0.189899
cg03553278	-0.00104844	0.00944902	0.911906
cg03553308	0.00282016	0.00436187	0.519627
cg03553358	0.0196021	0.0148227	0.189488
cg03553382	-0.00630051	0.00459882	0.174204
cg03553386	-0.010597	0.011078	0.341427
cg03553404	-0.00716259	0.00972922	0.463594
cg03553407	-0.00834209	0.00894805	0.353772
cg03553434	0.00851538	0.00720694	0.240602
cg03553443	0.00203115	0.00586611	0.729989
cg03553451	-0.0122427	0.00563177	0.0324313
cg03553488	0.0144263	0.00718035	0.0476232
cg03553529	0.00462377	0.00538206	0.392641
cg03553537	-0.00380567	0.00321211	0.239329
cg03553539	0.00494946	0.0042513	0.247516
cg03553544	0.000350072	0.00168411	0.835818
cg03553547	-0.00223047	0.00156583	0.157889
cg03553576	-0.011615	0.00936939	0.218427
cg03553587	0.00257119	0.00262595	0.330223
cg03553604	0.00353433	0.00286971	0.221417
cg03553613	-0.00613219	0.00904081	0.499395
cg03553640	-0.00120178	0.00427577	0.779326
cg03553689	-0.000456974	0.00179317	0.799447
cg03553692	-0.00733815	0.00445863	0.103407
cg03553715	-0.0217429	0.00930161	0.0217066
cg03553749	-0.0132638	0.012411	0.288158
cg03553758	-0.00310735	0.00408488	0.448896
cg03553765	0.000244831	0.0042783	0.954496
cg03553786	-0.0175876	0.0100912	0.0848913
cg03553787	0.0039516	0.00503513	0.434698
cg03553819	0.00268049	0.00447761	0.550966
cg03553824	0.00658725	0.00381193	0.087525
cg03553826	-0.000125789	0.00825135	0.987872
cg03553897	-0.0163281	0.0101156	0.110116
cg03553910	0.00410533	0.00389438	0.294724
cg03553914	0.000309267	0.00371686	0.933878
cg03553932	0.000832787	0.00398659	0.835017
cg03553947	-0.00696839	0.00292972	0.0195707
cg03553964	0.00234225	0.00402214	0.561845
cg03553975	1.58485e-05	0.00357414	0.996472
cg03554028	-0.00478677	0.00493611	0.334862
cg03554051	-0.00181892	0.0104264	0.861915
cg03554069	-0.00938175	0.0115906	0.420476
cg03554099	0.00578751	0.0053747	0.284544
cg03554133	-0.0033672	0.00333528	0.3155
cg03554134	-0.00136252	0.00399848	0.734106
cg03554158	0.0023114	0.00405087	0.569746
cg03554159	0.00300191	0.00353889	0.39862
cg03554170	-0.00188932	0.00139364	0.178712
cg03554174	0.0012167	0.00504309	0.809921
cg03554191	0.00147207	0.00418359	0.725788
cg03554194	-0.00721918	0.00705708	0.309159
cg03554199	-0.00107315	0.00517811	0.836301
cg03554221	0.000329139	0.00430687	0.939259
cg03554264	-0.000636902	0.00163433	0.697709
cg03554283	0.00129812	0.00161068	0.422472
cg03554286	0.00728473	0.00847398	0.39234
cg03554308	-0.00260865	0.00470037	0.580327
cg03554320	-0.0131767	0.0115534	0.257205
cg03554335	0.00129998	0.00661832	0.844738
cg03554336	0.0212032	0.0155099	0.175124
cg03554368	-0.000677173	0.00214839	0.753364
cg03554394	0.00060804	0.0117734	0.95893
cg03554406	0.0130775	0.00486591	0.00862244
cg03554431	0.00171546	0.00173884	0.326596
cg03554438	0.0114577	0.00396996	0.00491804
cg03554483	0.00153107	0.00146874	0.300096
cg03554491	-0.00848708	0.00725331	0.245157
cg03554522	-0.0168442	0.0131921	0.205055
cg03554550	-0.0263175	0.0177787	0.142411
cg03554552	-0.00185885	0.00186467	0.321587
cg03554573	-0.00279967	0.00608373	0.646528
cg03554636	-0.00838407	0.00786774	0.289541
cg03554660	-0.00153342	0.00303152	0.614258
cg03554671	0.0201422	0.00888911	0.0259364
cg03554736	-0.0164579	0.0067745	0.0171805
cg03554749	-4.75674e-05	0.00273284	0.986153
cg03554754	0.00123147	0.00627919	0.844974
cg03554765	-0.00162516	0.00439643	0.712538
cg03554817	-0.000181278	0.00162418	0.911388
cg03554855	-0.00579994	0.0046672	0.217317
cg03554878	-0.00748979	0.00894267	0.404588
cg03554892	0.00220874	0.00184442	0.234354
cg03554914	-0.00143903	0.00204977	0.484527
cg03554925	0.00213146	0.0121123	0.860722
cg03554938	0.0155435	0.0122317	0.207202
cg03554962	0.0189469	0.0110978	0.0913396
cg03554993	-0.0133889	0.00580751	0.0235209
cg03555012	0.00182813	0.00224374	0.417428
cg03555021	-0.00233063	0.0040519	0.566644
cg03555030	-0.00509592	0.0107055	0.635259
cg03555067	0.0184586	0.00722612	0.0123763
cg03555157	0.000484504	0.00678264	0.943217
cg03555188	-0.00316177	0.00415122	0.448331
cg03555201	0.0110023	0.00469571	0.0214075
cg03555203	-0.0029288	0.00349311	0.404075
cg03555215	0.00285585	0.00454355	0.53129
cg03555227	0.00198876	0.00491514	0.686751
cg03555276	-0.00583413	0.00799835	0.467706
cg03555299	-0.000424603	0.00433163	0.922139
cg03555300	-0.00333708	0.00586151	0.570605
cg03555319	-0.00060939	0.00292343	0.835364
cg03555367	-0.000690187	0.00434572	0.874179
cg03555371	-0.00573627	0.00453474	0.209263
cg03555433	-0.000194579	0.0015244	0.898726
cg03555448	-0.0267662	0.0250943	0.289093
cg03555477	0.00924805	0.010847	0.396229
cg03555487	-0.00134802	0.0038341	0.725998
cg03555502	-0.025888	0.0110362	0.0212638
cg03555522	-0.00783338	0.00525057	0.13934
cg03555579	-0.00471428	0.00585862	0.423201
cg03555651	-0.00666308	0.00550112	0.22909
cg03555674	-0.0167023	0.0114999	0.149991
cg03555685	-0.00621032	0.0111379	0.57856
cg03555690	-0.00381106	0.00553524	0.492964
cg03555697	-0.00947331	0.0153903	0.539807
cg03555710	-0.00597395	0.017764	0.737458
cg03555715	0.00293828	0.00494253	0.553728
cg03555730	0.000924272	0.00183146	0.61507
cg03555751	-0.00618018	0.00340313	0.0728103
cg03555763	-0.0146522	0.00579654	0.0132856
cg03555779	-0.00331862	0.00423514	0.435409
cg03555782	-0.0241149	0.0167145	0.152682
cg03555811	0.00414954	0.00591997	0.485211
cg03555836	0.00447629	0.00362377	0.22006
cg03555850	0.000144212	0.00300652	0.961853
cg03555861	-0.00849892	0.00927424	0.36199
cg03555881	-0.0267586	0.0168002	0.114841
cg03555914	-0.00826293	0.00682285	0.229149
cg03555983	0.00220509	0.0065372	0.736692
cg03555986	-0.0021612	0.00540457	0.690222
cg03556015	-0.00613198	0.00527594	0.248311
cg03556020	-0.0167819	0.0081278	0.0419231
cg03556021	-0.00933793	0.0138923	0.503258
cg03556068	-0.00181598	0.00880172	0.837022
cg03556069	-0.00304585	0.00227525	0.184161
cg03556114	0.00142416	0.003314	0.668448
cg03556151	0.00192142	0.00219509	0.383807
cg03556214	0.00316933	0.00743634	0.671019
cg03556243	-0.000679353	0.00273906	0.8047
cg03556298	-0.00147915	0.00519889	0.776694
cg03556313	0.00327378	0.0056489	0.56372
cg03556355	0.00659627	0.00557241	0.239741
cg03556366	-0.00326135	0.00591917	0.583059
cg03556369	-0.00304011	0.00180076	0.0949482
cg03556404	-0.00242602	0.00702545	0.730688
cg03556426	0.00316301	0.0058068	0.587348
cg03556458	0.00341906	0.00326849	0.298428
cg03556491	0.0152442	0.0117666	0.198557
cg03556497	0.000182601	0.00158565	0.908585
cg03556576	-0.00309594	0.00545799	0.572018
cg03556653	-0.00830227	0.00376202	0.0299565
cg03556669	-0.0229998	0.0147198	0.121799
cg03556763	0.00756827	0.00643043	0.242426
cg03556768	0.0111548	0.00347404	0.00185468
cg03556771	0.000350056	0.0031431	0.911577
cg03556944	0.000112217	0.00427004	0.979094
cg03556972	0.000955294	0.00410512	0.816535
cg03556986	0.0175831	0.015296	0.25349
cg03556994	-0.0177382	0.0109694	0.109486
cg03556995	0.00447902	0.0041004	0.2777
cg03557135	-0.0164781	0.0112768	0.147554
cg03557226	-0.000981293	0.00154518	0.52705
cg03557265	-0.000174579	0.00468255	0.970345
cg03557270	0.0140258	0.00780436	0.0757776
cg03557276	-0.00570221	0.00557091	0.308876
cg03557312	0.000273175	0.00575619	0.962257
cg03557384	0.000272793	0.010488	0.979309
cg03557391	0.000541751	0.0011624	0.642335
cg03557417	0.000939263	0.00517722	0.856458
cg03557426	-0.00116528	0.00358329	0.745812
cg03557441	-0.00742734	0.00726453	0.309421
cg03557445	-0.000500632	0.00894421	0.955492
cg03557533	0.00436831	0.00574602	0.449171
cg03557614	0.00464184	0.0112273	0.680301
cg03557633	0.00394821	0.00562337	0.484486
cg03557698	-0.0189106	0.00767497	0.0157101
cg03557714	0.00197307	0.00498323	0.693117
cg03557731	0.00977856	0.00966166	0.314297
cg03557733	0.000977081	0.00136853	0.477161
cg03557770	0.00402273	0.00351863	0.256064
cg03557803	-0.00702888	0.00896638	0.435219
cg03557835	0.0021283	0.00599329	0.723364
cg03557857	0.00936152	0.0104996	0.375064
cg03557897	-0.010309	0.0081217	0.207714
cg03557916	-0.00544849	0.00455154	0.234533
cg03557926	-0.00678834	0.0120349	0.574169
cg03557935	0.000589981	0.00345431	0.864781
cg03557950	0.0027241	0.00662304	0.681859
cg03558010	-0.013447	0.0291764	0.646029
cg03558025	0.00233506	0.00876572	0.790573
cg03558222	0.00328926	0.00437849	0.454541
cg03558225	-0.000174066	0.00701001	0.980247
cg03558233	-0.000887392	0.0114017	0.938142
cg03558255	0.0254475	0.0102334	0.0148021
cg03558269	0.000371475	0.00237232	0.875933
cg03558299	0.00216877	0.0013424	0.109803
cg03558310	0.00356164	0.00406014	0.382782
cg03558326	0.010156	0.005861	0.0866725
cg03558338	0.000769079	0.00179166	0.668799
cg03558379	-0.00201174	0.00134608	0.138658
cg03558408	-0.000648786	0.00337161	0.847857
cg03558436	-0.0215149	0.0136779	0.119356
cg03558467	-0.00669932	0.00454985	0.144514
cg03558474	0.00246699	0.00373508	0.510682
cg03558515	-0.00127902	0.00678788	0.850981
cg03558537	0.00042588	0.00171522	0.804492
cg03558551	-0.000724497	0.00155379	0.642182
cg03558602	0.00212415	0.00510582	0.678416
cg03558606	-0.00538772	0.006044	0.375165
cg03558612	-0.00227082	0.00298687	0.449149
cg03558676	-0.00131098	0.00209198	0.532516
cg03558682	-0.00387067	0.00548226	0.482053
cg03558688	-0.000895075	0.00772138	0.907982
cg03558714	0.000306624	0.00188879	0.871416
cg03558754	-0.0148179	0.0125675	0.241586
cg03558769	0.0132704	0.0099686	0.186596
cg03558805	-0.00694967	0.00349424	0.0498556
cg03558807	0.000696033	0.0039234	0.859602
cg03558821	0.0186597	0.00831417	0.027349
cg03558837	-0.00358797	0.0182508	0.844605
cg03558862	-0.00100715	0.0018063	0.578567
cg03558873	0.00174945	0.00399631	0.66264
cg03558921	-0.00777746	0.0102383	0.44952
cg03558954	0.00659983	0.00557697	0.239871
cg03559008	0.0118753	0.00610833	0.0551123
cg03559064	0.00858608	0.0070381	0.225784
cg03559073	-0.0171217	0.0141031	0.228018
cg03559133	0.00111766	0.00731644	0.878941
cg03559173	-0.0207752	0.00659566	0.00223963
cg03559183	0.0112288	0.00707569	0.116152
cg03559186	-0.0108602	0.0100023	0.280584
cg03559209	0.00633723	0.00667491	0.345042
cg03559229	-0.000127592	0.00206912	0.950971
cg03559234	0.00426022	0.00502271	0.398659
cg03559235	-0.012009	0.0114956	0.299076
cg03559339	-0.00604018	0.00501603	0.231788
cg03559389	-0.0171613	0.0226476	0.450646
cg03559406	-0.00148227	0.00328135	0.652591
cg03559433	0.00289692	0.00492362	0.557807
cg03559454	0.00641964	0.00611835	0.296972
cg03559467	-5.62569e-05	0.00202271	0.977875
cg03559524	-0.00308726	0.00250584	0.221259
cg03559653	-0.00154912	0.00456106	0.734947
cg03559682	-0.000389357	0.00148443	0.793714
cg03559686	0.00164418	0.00729977	0.822322
cg03559700	0.0182574	0.0104351	0.0837114
cg03559717	-0.00620594	0.00736942	0.40203
cg03559773	0.00927396	0.00946122	0.329701
cg03559813	-0.00462381	0.00488547	0.346546
cg03559815	-0.00107803	0.00155324	0.489499
cg03559817	0.00229971	0.00420733	0.586055
cg03559827	0.00574879	0.00365671	0.119552
cg03559831	-0.000437855	0.00187635	0.816035
cg03559836	-0.00950806	0.00393117	0.0176632
cg03559880	0.00382647	0.00657736	0.562229
cg03559915	-0.00436419	0.00543825	0.424451
cg03559942	8.5701e-05	0.00875286	0.99221
cg03559973	-0.00140464	0.00293623	0.633578
cg03559992	0.0293403	0.00958388	0.00293017
cg03560036	-0.00107584	0.00477273	0.822186
cg03560040	0.000293402	0.00982403	0.976243
cg03560053	-0.00110234	0.00228248	0.630339
cg03560069	-0.000893255	0.00203019	0.661039
cg03560136	-0.0238551	0.0111168	0.0346695
cg03560363	-0.000472871	0.00185829	0.799736
cg03560395	0.00192494	0.00376192	0.610164
cg03560416	-0.00658474	0.00812733	0.420038
cg03560424	-0.00670493	0.00398396	0.0959643
cg03560512	-0.0213726	0.0119358	0.0768316
cg03560586	-0.00215608	0.00284153	0.450039
cg03560597	0.000207985	0.00138866	0.88129
cg03560652	-0.00202238	0.00386699	0.602314
cg03560660	0.00265895	0.00433815	0.541526
cg03560684	-0.00236907	0.00242202	0.330719
cg03560685	0.0104511	0.00901736	0.24963
cg03560712	0.000414455	0.00263038	0.875165
cg03560731	-0.00634583	0.00529121	0.233661
cg03560743	-0.00364762	0.00428546	0.397016
cg03560808	-0.00339485	0.00473366	0.475189
cg03560821	0.00548118	0.00534257	0.307762
cg03560841	-0.00759223	0.0079712	0.343504
cg03560879	0.0068783	0.00585622	0.243389
cg03560936	-0.00450451	0.00735913	0.542069
cg03560957	-0.00795472	0.00849354	0.351576
cg03560963	3.78551e-05	0.00115704	0.973975
cg03560973	-0.0226055	0.0114792	0.0521067
cg03560996	-0.0019043	0.0107703	0.860068
cg03560999	0.00374791	0.00755147	0.620924
cg03561071	-0.00514056	0.00516905	0.322743
cg03561088	-0.00257577	0.00387707	0.508218
cg03561120	-0.0042816	0.00382732	0.26635
cg03561128	0.00111828	0.00432245	0.796468
cg03561131	-0.00714094	0.00554864	0.201518
cg03561212	0.00287806	0.0102494	0.779528
cg03561276	0.0038638	0.00615524	0.531828
cg03561328	0.0108489	0.00792267	0.174414
cg03561330	-0.00542974	0.00396933	0.174859
cg03561338	-0.002629	0.00480492	0.585678
cg03561389	-0.00809088	0.00574379	0.162508
cg03561416	0.00136869	0.00475173	0.774
cg03561426	0.0030874	0.00907545	0.734532
cg03561455	0.000647412	0.0018801	0.731415
cg03561491	-0.000740974	0.00402353	0.854316
cg03561565	0.00597406	0.00793661	0.453649
cg03561592	-0.00202888	0.00397928	0.61144
cg03561600	-0.000869284	0.00522411	0.868229
cg03561637	0.00398481	0.00713491	0.577941
cg03561638	-0.000104154	0.0120048	0.993097
cg03561649	-0.00370603	0.00874463	0.672753
cg03561693	-0.00192098	0.00216019	0.376314
cg03561745	0.00267407	0.0071509	0.709353
cg03561762	-0.000548683	0.00747934	0.941688
cg03561773	0.00015546	0.00184631	0.93309
cg03561787	-0.00658816	0.0103383	0.525629
cg03561897	0.00349401	0.00376605	0.356096
cg03561959	-0.00537416	0.00601608	0.374162
cg03562044	-0.00129451	0.0023537	0.583737
cg03562071	-0.003752	0.00561978	0.50613
cg03562104	0.00143036	0.00803714	0.859162
cg03562117	0.000684256	0.00629929	0.913751
cg03562178	-0.00772419	0.00683508	0.261548
cg03562183	0.000446106	0.00270455	0.869369
cg03562186	0.011685	0.00446669	0.0104872
cg03562199	-0.0319001	0.0154639	0.0421057
cg03562220	0.00804779	0.00619218	0.197147
cg03562266	-0.000557248	0.00201445	0.782724
cg03562360	0.0214216	0.0178756	0.234027
cg03562366	-0.00187928	0.00331941	0.572751
cg03562367	-0.00578219	0.00458871	0.211006
cg03562385	-0.000566689	0.0037458	0.8801
cg03562392	-0.00211996	0.00287575	0.462994
cg03562412	-0.0015068	0.00176494	0.395594
cg03562414	0.00535722	0.00813327	0.511841
cg03562441	-0.00358228	0.00509629	0.483983
cg03562501	-0.00105841	0.006314	0.867264
cg03562528	0.00287951	0.00455344	0.528796
cg03562531	0.00333834	0.00398964	0.405024
cg03562565	0.00211747	0.00237104	0.374292
cg03562585	-0.00547077	0.00450886	0.228285
cg03562625	-0.00827533	0.00568085	0.148797
cg03562628	0.00317	0.0039096	0.419678
cg03562652	0.00259333	0.0054034	0.632472
cg03562708	-0.000698272	0.00477227	0.884008
cg03562736	-0.00603896	0.00672022	0.371333
cg03562766	0.00380127	0.00479364	0.429946
cg03562770	0.00908268	0.007764	0.245258
cg03562788	-0.00367348	0.00375712	0.330914
cg03562791	-0.00379495	0.00862363	0.660982
cg03562826	0.0031816	0.00600015	0.597288
cg03562832	-0.00336611	0.0065396	0.608048
cg03562855	0.00197546	0.00424387	0.642746
cg03562868	-0.00641144	0.00611255	0.29713
cg03562870	0.00362412	0.00663086	0.586085
cg03562911	-0.0116109	0.00992728	0.24536
cg03562912	-0.0194871	0.0146706	0.187549
cg03562940	0.00146526	0.00341448	0.668888
cg03562952	0.00809183	0.00880414	0.360588
cg03562978	0.0143516	0.0074658	0.0578387
cg03563006	-0.00302098	0.0035359	0.395244
cg03563083	0.0148008	0.0074424	0.0498758
cg03563100	-0.00508667	0.00386992	0.192161
cg03563146	0.000166146	0.00157138	0.916038
cg03563169	0.00976051	0.00801151	0.226399
cg03563197	0.00108356	0.00556346	0.846032
cg03563206	-0.0127221	0.0184263	0.491759
cg03563220	-0.00136871	0.00406973	0.737444
cg03563238	-0.000232014	0.00222628	0.917238
cg03563298	0.00225982	0.00693635	0.745363
cg03563307	-0.00619474	0.0036399	0.0923456
cg03563308	-0.00252093	0.0018982	0.187632
cg03563354	-0.00302973	0.00807142	0.708302
cg03563385	0.000252168	0.00502487	0.960091
cg03563403	-0.00225254	0.00139535	0.110079
cg03563437	-0.0169166	0.00794309	0.0360186
cg03563562	-0.00603139	0.0049925	0.230287
cg03563630	-0.00225611	0.00174691	0.199956
cg03563667	0.0022321	0.00185999	0.233374
cg03563694	-0.000897485	0.00172999	0.60523
cg03563721	0.00882135	0.00546974	0.11042
cg03563807	-0.000181559	0.0020163	0.928458
cg03563808	0.0263124	0.0110094	0.0190078
cg03563842	0.00432676	0.00806663	0.593067
cg03564045	0.0219109	0.0124425	0.081758
cg03564061	0.00160044	0.00337822	0.636863
cg03564166	0.00371932	0.0028415	0.194006
cg03564172	0.0114198	0.00622314	0.0699155
cg03564201	0.00814737	0.00269658	0.00330398
cg03564215	-0.00701098	0.00847169	0.410174
cg03564270	0.0039837	0.00675846	0.557094
cg03564277	0.0153826	0.00812188	0.0615516
cg03564320	0.000232446	0.00523907	0.964713
cg03564338	0.000963988	0.00704745	0.891516
cg03564405	0.00246638	0.00490916	0.616653
cg03564453	-0.00852831	0.004586	0.0663161
cg03564455	0.00408029	0.00542312	0.453848
cg03564473	0.00272106	0.00590875	0.646297
cg03564497	-0.008013	0.00476211	0.0960273
cg03564506	-0.00146615	0.00222786	0.512212
cg03564508	0.00372373	0.00443534	0.403456
cg03564530	0.000606483	0.0077553	0.937847
cg03564543	0.00329796	0.00671649	0.624645
cg03564557	-0.00630016	0.00622979	0.314679
cg03564573	-0.0069144	0.00457409	0.134248
cg03564584	0.00453205	0.00733453	0.538251
cg03564606	0.000902325	0.00496008	0.856071
cg03564620	0.0090847	0.00581879	0.122091
cg03564661	-0.00725162	0.011126	0.516266
cg03564674	0.00844703	0.00702438	0.23242
cg03564698	0.00960497	0.00570337	0.0957498
cg03564704	-0.00263666	0.00387827	0.498402
cg03564705	0.00736566	0.00399418	0.0685725
cg03564727	-0.00959589	0.00670179	0.155772
cg03564730	0.00298137	0.00644788	0.644964
cg03564748	-0.000614504	0.00334772	0.854787
cg03564754	0.000450782	0.00550531	0.934929
cg03564760	-0.00677651	0.00359572	0.062822
cg03564793	0.000427442	0.00181352	0.814221
cg03564880	0.00132867	0.00158506	0.404192
cg03564887	-0.0193091	0.0175858	0.275235
cg03564931	-0.00839732	0.00364672	0.0236818
cg03564940	-0.00145243	0.00668014	0.828386
cg03565013	-0.00511659	0.00362406	0.161563
cg03565081	-0.00843823	0.00810732	0.300845
cg03565113	-0.000976164	0.00766646	0.898974
cg03565140	-0.00342909	0.00402586	0.396682
cg03565153	-0.0030448	0.00994005	0.760095
cg03565187	0.0238352	0.00923479	0.0115257
cg03565206	-0.00948766	0.00682301	0.167913
cg03565229	0.0101687	0.00598359	0.0928095
cg03565241	-0.00697295	0.00716576	0.333205
cg03565274	0.00949694	0.00814876	0.247024
cg03565280	0.0132763	0.0086187	0.127091
cg03565281	0.00271718	0.00536873	0.614058
cg03565323	0.00186114	0.00150876	0.220689
cg03565410	-0.0109228	0.00968402	0.262455
cg03565437	0.00306733	0.00301002	0.311009
cg03565475	0.00794357	0.00610004	0.196279
cg03565499	0.00447694	0.00431433	0.30229
cg03565539	-0.0123093	0.0102801	0.234404
cg03565563	0.0103862	0.00928607	0.266445
cg03565584	-0.00765606	0.00638872	0.234027
cg03565659	-0.00397866	0.00262718	0.133544
cg03565674	-0.0148276	0.0111366	0.186525
cg03565720	-0.014265	0.0126737	0.263448
cg03565732	0.000407175	0.00453012	0.928588
cg03565750	-0.00192096	0.00174925	0.275164
cg03565772	0.0130467	0.00735617	0.079634
cg03565777	0.00430636	0.0082407	0.6026
cg03565833	0.00615714	0.00470777	0.194364
cg03565868	0.00164238	0.00473604	0.729592
cg03565923	0.00570006	0.00788542	0.471704
cg03565996	-0.0159001	0.0159154	0.320547
cg03566001	-0.000998525	0.00725868	0.890904
cg03566107	0.0144658	0.0100666	0.154303
cg03566142	0.00216369	0.00984827	0.826617
cg03566156	0.0066112	0.00475433	0.167904
cg03566174	0.00406025	0.00258524	0.119916
cg03566191	-0.0160499	0.010049	0.113855
cg03566223	0.00347037	0.00180098	0.0572519
cg03566237	-0.000340395	0.00480347	0.943668
cg03566262	0.00256153	0.0113779	0.822405
cg03566269	0.00955566	0.0102448	0.353542
cg03566291	-0.00170316	0.00282601	0.548294
cg03566388	-0.0040716	0.00524265	0.439483
cg03566409	-0.0049237	0.00362525	0.177922
cg03566418	-0.00732794	0.00318145	0.0236448
cg03566467	-0.0065689	0.00592185	0.270373
cg03566479	-0.0220767	0.0140777	0.120462
cg03566513	-0.0173676	0.0204967	0.399133
cg03566582	-0.00916352	0.00640938	0.156383
cg03566671	0.00263016	0.00586847	0.655134
cg03566675	0.00932155	0.00761245	0.224064
cg03566682	-0.00200823	0.00474221	0.672991
cg03566719	-0.000896921	0.00187262	0.633165
cg03566780	-0.000317461	0.00108515	0.770563
cg03566787	-0.0169946	0.009215	0.0685522
cg03566814	-0.00283849	0.00295885	0.340055
cg03566822	-0.00777003	0.00558492	0.167697
cg03566881	0.0116087	0.00615246	0.0625178
cg03566900	0.00131671	0.00560704	0.814892
cg03567001	0.00728932	0.00798721	0.363963
cg03567055	-0.001502	0.0090781	0.868971
cg03567106	0.00249543	0.00436325	0.56885
cg03567117	-0.000444401	0.00405298	0.912941
cg03567120	0.0014923	0.00441796	0.736343
cg03567148	0.00298261	0.00548572	0.588036
cg03567151	-0.000814514	0.00462605	0.860647
cg03567199	0.00136941	0.00372881	0.714323
cg03567219	0.0015183	0.00613487	0.805115
cg03567262	0.0105849	0.011723	0.369064
cg03567358	-0.00426232	0.00625983	0.497743
cg03567381	-0.00317082	0.00355797	0.375287
cg03567432	-0.00106189	0.00465781	0.820196
cg03567554	0.00957727	0.0131553	0.468559
cg03567603	0.0204079	0.0158327	0.200825
cg03567609	-0.0158151	0.00835777	0.0617822
cg03567622	-0.00176466	0.00150704	0.244817
cg03567652	0.00244804	0.0123972	0.843923
cg03567656	-0.00483863	0.00394021	0.222754
cg03567684	-0.00427253	0.00546616	0.436552
cg03567706	0.00336009	0.00558541	0.549016
cg03567727	0.0037686	0.00804549	0.640662
cg03567760	0.000942871	0.00625828	0.880593
cg03567814	-0.000502744	0.00851817	0.953071
cg03567830	0.00240555	0.00344443	0.486796
cg03567838	-0.00136786	0.00531167	0.797386
cg03567846	0.000539812	0.00348329	0.877202
cg03567896	-0.00530643	0.00418048	0.207707
cg03567933	0.00363773	0.00365793	0.322747
cg03567939	-0.00631805	0.0113979	0.580785
cg03568011	-0.00444181	0.00385822	0.25278
cg03568017	-0.00421316	0.0134514	0.754869
cg03568039	-0.00208728	0.00421838	0.621984
cg03568041	-0.00109387	0.0121344	0.928378
cg03568064	-0.0010644	0.00185546	0.567676
cg03568079	0.0146748	0.0135651	0.282327
cg03568094	-0.00151925	0.00599871	0.800662
cg03568236	-0.012916	0.0148043	0.385364
cg03568287	-0.000641412	0.00139431	0.64665
cg03568305	-0.014625	0.00645521	0.025958
cg03568327	-0.0470401	0.0315632	0.13975
cg03568453	0.00406564	0.00838093	0.628821
cg03568507	-0.0051651	0.0149979	0.731385
cg03568518	-0.000727481	0.00361607	0.841028
cg03568556	0.00269599	0.0110621	0.808026
cg03568562	-0.00603855	0.00629991	0.34046
cg03568593	-0.00150337	0.00538194	0.780649
cg03568595	-0.00424515	0.0243055	0.861754
cg03568607	0.00285484	0.00788514	0.71819
cg03568622	-0.000269735	0.0056757	0.962204
cg03568675	-0.00632461	0.00713479	0.377821
cg03568717	0.000663411	0.00174872	0.705337
cg03568718	0.00506811	0.00353875	0.155677
cg03568769	0.00224843	0.00510106	0.660468
cg03568775	-0.00525424	0.00564714	0.354726
cg03568793	-0.00358376	0.00319858	0.265617
cg03568835	-0.0195212	0.00785985	0.014921
cg03568842	0.00868597	0.00978036	0.376934
cg03568858	-0.00454725	0.00423109	0.28547
cg03568859	0.00283082	0.00690918	0.683019
cg03568975	7.0386e-05	0.00125241	0.955311
cg03569015	-0.0226117	0.00912441	0.0151374
cg03569068	-0.00765686	0.00441	0.0860598
cg03569073	-0.00459207	0.00406982	0.262286
cg03569076	0.000814924	0.00744027	0.913035
cg03569162	-0.00417462	0.00423872	0.327416
cg03569214	0.0060368	0.00971562	0.535994
cg03569277	0.00122047	0.00445459	0.784749
cg03569279	0.00357402	0.00786176	0.650524
cg03569285	0.0053837	0.0106547	0.614634
cg03569351	-0.0158323	0.0112648	0.163445
cg03569377	-0.00401683	0.00515867	0.438294
cg03569404	-0.00536065	0.00699342	0.445437
cg03569412	-0.00855019	0.00723548	0.240544
cg03569446	-9.32843e-05	0.00131966	0.943808
cg03569458	0.0240616	0.0125118	0.0577374
cg03569471	0.00341664	0.00445688	0.445395
cg03569506	-0.00332255	0.00218859	0.132608
cg03569507	-0.000614292	0.00563676	0.91347
cg03569524	-0.00130723	0.00315339	0.679494
cg03569564	0.00124039	0.00826488	0.88105
cg03569616	0.00123697	0.00322592	0.702324
cg03569637	0.000247847	0.00528399	0.962696
cg03569640	0.00691861	0.00540254	0.20373
cg03569645	0.00157569	0.00150419	0.297755
cg03569748	-0.000375344	0.001168	0.748712
cg03569764	0.0198162	0.00918134	0.0336581
cg03569778	-0.00199409	0.00544072	0.714872
cg03569812	-0.000554173	0.0065224	0.932485
cg03569826	0.0118492	0.00944737	0.213116
cg03569872	0.0017913	0.00377467	0.636291
cg03569876	-0.00308073	0.00647349	0.635339
cg03569909	0.000543374	0.00220367	0.805816
cg03569916	-0.00263087	0.00584246	0.653613
cg03569932	-0.000750463	0.00352967	0.832124
cg03569956	0.00681051	0.00954908	0.477624
cg03570006	-0.000719191	0.00905256	0.93686
cg03570011	-0.00972161	0.00726739	0.184479
cg03570035	-0.00163179	0.00516445	0.752785
cg03570045	0.00466845	0.0037745	0.219476
cg03570083	-0.00610888	0.0053955	0.260654
cg03570160	-0.00779429	0.00706194	0.272765
cg03570232	0.00487492	0.00580271	0.40315
cg03570253	0.00125891	0.00523635	0.810571
cg03570263	-0.0866592	0.0593525	0.147871
cg03570265	-0.00611489	0.0050459	0.228849
cg03570279	-0.00519542	0.00713596	0.468531
cg03570332	-0.000188021	0.00177568	0.915916
cg03570383	-0.00146092	0.00377337	0.699578
cg03570417	-0.00304972	0.00377145	0.420931
cg03570496	-0.00725963	0.00418203	0.0861198
cg03570498	0.000993966	0.00124496	0.426817
cg03570572	0.0028206	0.00560454	0.616046
cg03570636	0.00588739	0.00306189	0.0577774
cg03570668	0.00878928	0.00380879	0.0233931
cg03570766	0.0103402	0.00472774	0.0314147
cg03570776	0.00108927	0.0100167	0.913655
cg03570824	-0.0273901	0.0157942	0.0864272
cg03570829	-0.00171183	0.00535955	0.750191
cg03570900	-0.00110692	0.00400316	0.782811
cg03570904	0.00254043	0.00806284	0.753457
cg03570910	-0.000235948	0.00421965	0.955536
cg03570920	-0.0128067	0.00779739	0.104111
cg03570943	0.00306145	0.00592622	0.60675
cg03570976	-0.00270385	0.00140071	0.0568231
cg03570978	0.00476623	0.00364842	0.194866
cg03570994	-0.0100821	0.00884479	0.257462
cg03571073	0.0146062	0.017716	0.411932
cg03571089	0.003773	0.0045721	0.411503
cg03571121	-0.00289845	0.00390829	0.460319
cg03571129	-0.00322597	0.00181435	0.0788929
cg03571145	0.00599898	0.00520593	0.252339
cg03571225	-0.0063886	0.00546673	0.245744
cg03571277	0.0125631	0.00725657	0.0869477
cg03571290	-0.00135307	0.00481142	0.779209
cg03571301	-0.00774695	0.0054786	0.160919
cg03571308	0.00304102	0.00577962	0.600114
cg03571320	0.00189638	0.00259458	0.466804
cg03571342	-0.000803547	0.0016613	0.629825
cg03571344	0.00416707	0.00724045	0.566421
cg03571352	0.00458864	0.00362003	0.208334
cg03571371	-0.00722058	0.00661921	0.27835
cg03571393	-0.0026001	0.00308661	0.401885
cg03571445	-0.000499308	0.00557081	0.928788
cg03571507	0.0202126	0.00861952	0.021304
cg03571532	-0.00356953	0.00834628	0.669942
cg03571548	-0.00604028	0.00270354	0.0280323
cg03571604	-0.00189354	0.00269947	0.484895
cg03571711	-0.0110584	0.00987519	0.265876
cg03571723	0.000656825	0.00193101	0.734567
cg03571764	-0.00229409	0.00491141	0.641601
cg03571863	0.0033521	0.004335	0.441461
cg03571921	0.00211009	0.0085383	0.805388
cg03571927	0.00270336	0.00269674	0.318903
cg03571959	-0.00530388	0.0118105	0.654488
cg03571967	0.00524949	0.00617094	0.397283
cg03572011	0.00614358	0.00576181	0.289257
cg03572016	0.00751823	0.00590409	0.20627
cg03572074	0.00640586	0.00619372	0.303885
cg03572133	-0.00281474	0.00418991	0.503498
cg03572171	0.0029341	0.00269231	0.278807
cg03572287	0.0103008	0.0091682	0.264301
cg03572388	-0.00208503	0.0030128	0.490745
cg03572505	-2.77953e-05	0.0031609	0.993004
cg03572525	-0.0145891	0.00509838	0.00527969
cg03572617	0.00371871	0.00580535	0.523488
cg03572619	0.00137989	0.00604552	0.819988
cg03572664	-0.00130421	0.00795672	0.87018
cg03572677	0.00202964	0.00962036	0.833402
cg03572680	0.0153822	0.010397	0.142621
cg03572700	0.00120217	0.00255903	0.639691
cg03572706	0.000390916	0.00205811	0.849799
cg03572760	-0.00482597	0.00535171	0.369673
cg03572772	-0.00131429	0.00405806	0.746812
cg03572859	-0.000352992	0.00239348	0.883094
cg03572913	-0.000727286	0.00155703	0.641598
cg03572995	-0.00345513	0.00761257	0.651052
cg03573064	0.00480779	0.00655533	0.465275
cg03573068	-0.00149118	0.00573904	0.795609
cg03573109	0.0024427	0.00608097	0.688894
cg03573123	-0.00687804	0.00294627	0.0218735
cg03573137	-0.00769363	0.00770742	0.320945
cg03573168	0.00423823	0.0073609	0.566253
cg03573179	0.00734608	0.00292055	0.0137301
cg03573187	0.00027674	0.00551774	0.960114
cg03573196	0.00195584	0.00542245	0.719203
cg03573293	0.00449952	0.016089	0.780398
cg03573390	0.0140516	0.00914632	0.128091
cg03573443	0.00139547	0.00201441	0.490317
cg03573445	0.0103718	0.00796599	0.196351
cg03573446	0.00203195	0.00159621	0.206413
cg03573529	0.00731206	0.00493198	0.141799
cg03573679	-0.0169491	0.0129733	0.194838
cg03573683	0.00778185	0.00685637	0.259501
cg03573702	-0.00716907	0.00331484	0.0333066
cg03573788	0.00707303	0.00522864	0.179642
cg03573792	0.00364252	0.00290037	0.212522
cg03573795	-0.000996216	0.00510646	0.845778
cg03573824	-0.00316786	0.00312293	0.31321
cg03573861	0.000815485	0.00132864	0.540966
cg03573889	0.0121467	0.004397	0.00699803
cg03573944	0.00979503	0.008378	0.245542
cg03573953	-0.00523214	0.00806895	0.518416
cg03573961	0.0028843	0.00352895	0.415976
cg03573975	-0.00423751	0.00370653	0.256069
cg03573984	0.000100602	0.00393204	0.979647
cg03574000	-0.00261553	0.0036368	0.473955
cg03574115	0.00623659	0.00808872	0.442783
cg03574119	0.0027942	0.00284862	0.329365
cg03574167	-0.00372966	0.00380521	0.329732
cg03574302	0.00288565	0.00356638	0.42065
cg03574306	0.00962822	0.0140028	0.493538
cg03574323	-0.015269	0.0140197	0.279112
cg03574344	-0.00178857	0.0110324	0.871587
cg03574345	-0.0080158	0.00593642	0.18043
cg03574360	-0.000401469	0.00100237	0.689755
cg03574414	-0.000475633	0.00413808	0.908757
cg03574415	0.00400779	0.00380254	0.294812
cg03574471	0.0012959	0.00588059	0.826099
cg03574519	0.00115004	0.0037351	0.758893
cg03574571	-0.00124841	0.00397904	0.754466
cg03574598	0.000128118	0.00197106	0.948323
cg03574651	-0.00283398	0.00235784	0.232649
cg03574652	-0.004833	0.00803067	0.548861
cg03574656	0.00156611	0.00426727	0.714506
cg03574672	-0.00675333	0.00360477	0.0643644
cg03574694	-0.00769196	0.00668082	0.252743
cg03574712	0.00539849	0.00472374	0.256239
cg03574723	-0.00184278	0.00200731	0.361138
cg03574735	-0.00361695	0.00440048	0.413355
cg03574736	0.00039346	0.00154124	0.799104
cg03574746	-0.00927804	0.00923073	0.317624
cg03574750	0.00199191	0.00316931	0.531325
cg03574765	0.00296288	0.00477046	0.536165
cg03574781	0.00728433	0.00740369	0.327904
cg03574796	-0.0202937	0.00739849	0.00739266
cg03574832	-0.0137885	0.0159199	0.388807
cg03574842	0.000209146	0.00400442	0.958466
cg03574882	-0.00253734	0.00258989	0.329946
cg03574890	0.00304998	0.00525248	0.562961
cg03574946	0.00140504	0.00726732	0.847146
cg03574960	0.00167464	0.0115303	0.884858
cg03574999	-0.0007964	0.00205348	0.69909
cg03575050	-0.00629964	0.00446619	0.161953
cg03575189	0.00120312	0.00153341	0.434819
cg03575195	0.00231803	0.00172624	0.182822
cg03575199	0.00214879	0.00389273	0.582362
cg03575211	-0.00897799	0.00333638	0.00854311
cg03575218	0.00255238	0.00468811	0.587534
cg03575228	0.00246969	0.00504601	0.625766
cg03575231	-0.0112107	0.00775434	0.151844
cg03575287	0.00125647	0.00414035	0.762257
cg03575292	0.00271661	0.00933631	0.771765
cg03575366	-0.0185912	0.00897238	0.0412217
cg03575372	-0.00314984	0.00662862	0.635844
cg03575373	0.0250436	0.008945	0.00629945
cg03575380	0.00639036	0.00564843	0.261016
cg03575387	0.000222735	0.0011261	0.843669
cg03575467	-0.00211094	0.00136441	0.125458
cg03575468	0.00653879	0.00430785	0.132671
cg03575489	-0.00441424	0.00305398	0.151937
cg03575505	-0.00404256	0.00423076	0.341964
cg03575512	0.00750055	0.00977432	0.444937
cg03575556	0.00096025	0.00544707	0.860478
cg03575584	-0.00324619	0.00388007	0.405091
cg03575602	-0.000825135	0.00517993	0.873806
cg03575614	0.00052855	0.00611972	0.931372
cg03575641	0.00710173	0.00732376	0.334893
cg03575666	0.0111016	0.00858198	0.199228
cg03575764	0.000344225	0.00121569	0.777732
cg03575765	0.00155232	0.00736085	0.833467
cg03575792	-0.00119818	0.00177992	0.502626
cg03575798	-0.0127317	0.00632204	0.0471146
cg03575854	0.00390127	0.00692138	0.574439
cg03575933	-0.00488427	0.0062475	0.436457
cg03575939	0.0043315	0.0072608	0.552351
cg03575966	-0.00365477	0.00399309	0.362579
cg03575969	0.000709897	0.016347	0.965461
cg03575974	0.000851951	0.00257571	0.741618
cg03576008	0.0111332	0.0082448	0.180414
cg03576025	0.00391183	0.00585196	0.505607
cg03576039	-0.000727163	0.0031662	0.818892
cg03576086	0.00381564	0.00351124	0.280174
cg03576121	-0.000831585	0.00465895	0.858752
cg03576137	-0.00433047	0.00659439	0.513114
cg03576159	0.00180255	0.00668623	0.788113
cg03576224	-0.00398441	0.0060241	0.510097
cg03576234	-0.0022861	0.00145579	0.119964
cg03576235	0.00549374	0.00520628	0.294249
cg03576285	-0.00970232	0.00429216	0.0262876
cg03576380	-0.00211714	0.00639469	0.741382
cg03576411	0.00926464	0.0111601	0.408721
cg03576419	0.000563543	0.00141574	0.691565
cg03576422	0.000432919	0.00462508	0.92564
cg03576452	-0.00704756	0.00443218	0.115442
cg03576469	0.0143318	0.0122464	0.24508
cg03576480	0.000357008	0.00525421	0.945984
cg03576530	0.00106979	0.0018638	0.567461
cg03576540	-0.00133108	0.0037967	0.726743
cg03576554	0.00229754	0.0102677	0.823465
cg03576555	0.00751714	0.00994842	0.451923
cg03576592	0.00697719	0.00536561	0.196914
cg03576697	0.00373722	0.00370607	0.316056
cg03576703	0.0266919	0.0162829	0.104771
cg03576716	0.00340012	0.00994879	0.733354
cg03576748	-0.00773516	0.00655269	0.241037
cg03576787	-0.000919319	0.00744384	0.901996
cg03576805	0.00468439	0.00496697	0.348238
cg03576809	-0.000663697	0.0085559	0.938347
cg03576836	-0.00184165	0.00910179	0.840124
cg03576854	-0.00298498	0.00562263	0.59685
cg03576863	-0.0131328	0.00796993	0.103002
cg03576867	-0.00722034	0.00911614	0.430492
cg03576884	0.00465946	0.0041932	0.269546
cg03576946	-0.00596557	0.00402804	0.142217
cg03576976	-0.00638025	0.00342943	0.0662017
cg03577008	-0.013926	0.0128785	0.282535
cg03577017	-0.00601854	0.0111137	0.589516
cg03577067	-0.000257518	0.00120185	0.83084
cg03577097	-0.000776833	0.00519607	0.881502
cg03577128	-0.00844548	0.00687015	0.222273
cg03577139	-0.0112015	0.0114273	0.329688
cg03577153	-0.0010065	0.00200711	0.617311
cg03577157	-0.00155005	0.00228487	0.499319
cg03577212	-0.00413714	0.00381014	0.280556
cg03577276	0.00483366	0.00409661	0.241249
cg03577328	-0.00192816	0.00450966	0.670027
cg03577335	0.000748114	0.00468673	0.873547
cg03577347	-0.00481462	0.00366484	0.19239
cg03577350	0.00708185	0.005226	0.178888
cg03577433	0.00227818	0.00394066	0.564676
cg03577457	-0.0240743	0.0147737	0.106815
cg03577479	0.00237461	0.0039253	0.546787
cg03577486	-0.00217791	0.00612295	0.72293
cg03577502	-0.000674708	0.00169633	0.691793
cg03577505	0.0249395	0.0169943	0.145839
cg03577563	-0.00150703	0.00313734	0.632183
cg03577599	-0.00408555	0.00722533	0.573225
cg03577601	0.000689124	0.00167892	0.68248
cg03577632	0.00201659	0.00374392	0.591517
cg03577644	-0.014802	0.0115785	0.204505
cg03577655	0.00193965	0.00207666	0.352876
cg03577660	-0.00349228	0.004324	0.421494
cg03577667	-0.0105067	0.00740471	0.159496
cg03577722	0.00566657	0.00394507	0.154484
cg03577743	-0.0157871	0.0103992	0.132613
cg03577758	-0.000965048	0.00568755	0.865658
cg03577837	0.00201036	0.00415603	0.629799
cg03577858	-0.00456342	0.0055898	0.41651
cg03577871	-0.00804648	0.00402061	0.0484756
cg03577903	-0.00159238	0.00403192	0.693852
cg03577944	0.0143708	0.00724573	0.0504821
cg03577970	0.00512409	0.00381811	0.183072
cg03577977	-0.0114959	0.0125692	0.362924
cg03578005	-0.0020392	0.00526277	0.69935
cg03578015	0.00382848	0.00403566	0.34542
cg03578041	0.00097522	0.00231156	0.674147
cg03578090	-0.00725924	0.00564264	0.201682
cg03578153	-0.00265208	0.00137125	0.0563567
cg03578193	0.0195832	0.0121632	0.111013
cg03578212	0.0174925	0.00886497	0.0516454
cg03578308	0.000260685	0.00187875	0.889964
cg03578375	0.000521057	0.00714685	0.942047
cg03578430	0.000787453	0.00319142	0.80569
cg03578458	0.000556192	0.001947	0.775813
cg03578464	0.000182598	0.0028529	0.949113
cg03578473	-0.0017202	0.00748776	0.818837
cg03578495	-0.00792646	0.00437356	0.0733804
cg03578528	0.000919861	0.0041979	0.827067
cg03578541	0.00141116	0.00199662	0.481596
cg03578548	0.00535869	0.00331471	0.109576
cg03578552	-0.000106228	0.00359473	0.976493
cg03578616	-0.00471524	0.00433653	0.279893
cg03578662	-0.00163897	0.00164386	0.321517
cg03578689	-0.00483651	0.0029999	0.110535
cg03578806	-0.000865835	0.00451809	0.848473
cg03578822	0.000790785	0.00136258	0.563174
cg03578918	0.00216026	0.00374295	0.565326
cg03578926	-0.00422357	0.00232922	0.0732337
cg03578951	-0.0172537	0.00913566	0.0622763
cg03578957	0.0200351	0.00962308	0.0402816
cg03579045	0.00075933	0.00913386	0.933936
cg03579058	-0.0113347	0.00845757	0.183677
cg03579107	-0.0068222	0.00534525	0.205243
cg03579138	0.00315203	0.00350747	0.371312
cg03579179	0.00828406	0.00843486	0.328763
cg03579187	0.00350281	0.00749568	0.641445
cg03579205	-0.000762985	0.00344549	0.825265
cg03579303	0.010572	0.00937234	0.262422
cg03579365	-0.00338131	0.00964097	0.726644
cg03579384	-0.00195297	0.00170848	0.25613
cg03579392	-0.00464908	0.00440976	0.294679
cg03579446	-0.0046187	0.0115723	0.690784
cg03579474	0.000423625	0.00285368	0.882332
cg03579487	-0.00222866	0.00179283	0.217172
cg03579492	0.00145582	0.00780729	0.852511
cg03579551	-0.00039032	0.00351029	0.911719
cg03579589	0.00759829	0.00751019	0.314473
cg03579624	0.00688884	0.0090962	0.450898
cg03579665	-0.0033424	0.0043327	0.442539
cg03579694	-0.0113298	0.00512222	0.0295946
cg03579757	0.00679747	0.0126149	0.591369
cg03579872	-0.000887691	0.00131834	0.502516
cg03579885	-0.000761019	0.00596031	0.898696
cg03579888	0.00561866	0.00621564	0.368515
cg03579900	-0.00404337	0.0063487	0.525875
cg03579904	-0.0174366	0.015248	0.255954
cg03579942	-9.24897e-05	0.00133708	0.945011
cg03579963	-0.00169434	0.0045651	0.711428
cg03580048	0.00247961	0.00367688	0.501858
cg03580059	-0.00798461	0.0090337	0.379203
cg03580065	-0.000659217	0.00893169	0.941334
cg03580070	-0.00299931	0.00401382	0.45693
cg03580106	-0.00309426	0.00509505	0.545229
cg03580107	0.00375115	0.00636873	0.557391
cg03580190	-0.0131863	0.00648789	0.0451575
cg03580195	-0.000767866	0.00571389	0.893408
cg03580198	0.0282693	0.0231668	0.225666
cg03580236	-0.00525822	0.00417105	0.210806
cg03580247	0.000560115	0.00473331	0.906075
cg03580256	-0.00856666	0.00743684	0.252509
cg03580272	0.0105021	0.00787463	0.185797
cg03580279	-0.0292728	0.0248419	0.241863
cg03580292	0.00157514	0.00735915	0.831018
cg03580305	0.00189756	0.00516029	0.713973
cg03580328	-0.00625906	0.0063205	0.324783
cg03580331	0.000177895	0.00478238	0.970412
cg03580351	0.000368177	0.000866068	0.671804
cg03580358	-0.00498872	0.00608244	0.414353
cg03580359	-0.00534756	0.0115425	0.644311
cg03580443	-0.0011906	0.00117625	0.31425
cg03580484	-0.00552487	0.00877334	0.530519
cg03580568	0.000251794	0.00214247	0.906715
cg03580624	0.0193488	0.019542	0.324865
cg03580735	0.000455123	0.00364316	0.900871
cg03580736	-0.0142743	0.00778787	0.0702389
cg03580759	-0.0120166	0.00494735	0.0172022
cg03580787	-0.0043513	0.00451119	0.33744
cg03580800	0.00714688	0.00436522	0.105194
cg03580801	-0.00261352	0.00525541	0.620231
cg03580819	0.00044333	0.00135392	0.74412
cg03580831	-0.000173872	0.00493343	0.971966
cg03580836	-0.00867749	0.0066331	0.194248
cg03580854	0.00641556	0.0154169	0.678333
cg03580872	0.00342005	0.00409531	0.405941
cg03580876	-0.000454821	0.00139614	0.745381
cg03581003	0.00784214	0.00513007	0.129977
cg03581036	0.00085066	0.00458089	0.853114
cg03581113	-0.0043213	0.00381425	0.260353
cg03581189	-0.00562717	0.00862145	0.515675
cg03581194	-0.00208646	0.00776123	0.788696
cg03581218	-0.0112069	0.00750287	0.138876
cg03581262	-0.013042	0.00930232	0.164467
cg03581271	0.00740497	0.00734147	0.31594
cg03581311	-0.00955851	0.00734142	0.196354
cg03581317	-0.0189399	0.0161337	0.243627
cg03581383	-0.0100902	0.00538599	0.0643678
cg03581422	-0.00851956	0.00395088	0.0338142
cg03581441	0.00289675	0.00492186	0.55769
cg03581453	0.00247506	0.00860752	0.774378
cg03581459	-0.000892617	0.00405362	0.826229
cg03581464	-0.0107318	0.0107602	0.321357
cg03581474	0.0065772	0.00611032	0.284721
cg03581611	0.00310011	0.00445155	0.488028
cg03581621	0.000108351	0.00149854	0.942526
cg03581660	-0.00170887	0.00460411	0.711419
cg03581670	0.00122493	0.00373543	0.743759
cg03581768	-0.00556891	0.00713398	0.437146
cg03581797	-0.0254202	0.0131496	0.0564702
cg03581801	0.00294191	0.00650751	0.652338
cg03581822	0.00491279	0.00619912	0.430226
cg03581894	0.00155868	0.00134483	0.249621
cg03581997	-0.00462095	0.00343094	0.181527
cg03582040	0.00757362	0.00578837	0.194177
cg03582047	0.00467095	0.00307962	0.13296
cg03582048	-0.00987279	0.00536978	0.0693883
cg03582134	-0.00652527	0.00910157	0.475332
cg03582135	-0.00978346	0.00874889	0.266538
cg03582157	-0.00229004	0.00230081	0.322342
cg03582215	-0.000311152	0.00458871	0.946094
cg03582267	-0.00639001	0.00372406	0.089744
cg03582285	0.00660234	0.00866705	0.448255
cg03582286	0.00819476	0.00406142	0.0467032
cg03582371	0.0134329	0.0197159	0.497478
cg03582419	-0.000418237	0.00318416	0.895802
cg03582442	0.0110925	0.0100794	0.274144
cg03582491	-0.0022771	0.00165738	0.172997
cg03582501	-0.00619178	0.00496762	0.215954
cg03582537	-0.00514195	0.0038759	0.188097
cg03582538	0.00464696	0.0103346	0.65408
cg03582574	-0.00156407	0.00361073	0.665961
cg03582582	-0.00177855	0.00542869	0.743986
cg03582691	-0.00592862	0.00401107	0.143001
cg03582736	-0.0261788	0.0149487	0.083429
cg03582742	0.0234351	0.0108277	0.0331766
cg03582761	-0.00444126	0.00249706	0.0787993
cg03582787	-0.0013015	0.00270285	0.631348
cg03582793	-0.00544157	0.00579043	0.349947
cg03582818	-0.00327306	0.00390734	0.404512
cg03582820	0.0357612	0.0211256	0.0940733
cg03582827	0.00287388	0.0136516	0.833757
cg03582982	-0.00417346	0.0030642	0.176713
cg03583016	0.0021138	0.00840401	0.802003
cg03583022	-0.0205133	0.0116576	0.0819813
cg03583050	-0.0094385	0.00515337	0.0704451
cg03583084	-0.00527076	0.0143044	0.713417
cg03583090	7.97275e-05	0.000938525	0.932497
cg03583111	0.00262168	0.00277388	0.347209
cg03583264	0.000624434	0.00206082	0.762611
cg03583311	0.0180958	0.0123006	0.144863
cg03583318	0.0021483	0.00594827	0.718852
cg03583383	0.00141963	0.00173457	0.415347
cg03583463	0.00251211	0.00537615	0.641475
cg03583494	0.00743369	0.00632749	0.24327
cg03583495	0.00820231	0.00472438	0.0860746
cg03583510	0.0013036	0.00527845	0.805516
cg03583524	-0.00208538	0.00147481	0.160932
cg03583571	0.000583577	0.00408408	0.886707
cg03583601	0.0128383	0.0106864	0.232866
cg03583625	0.00987334	0.00638914	0.125896
cg03583643	0.00145301	0.00177318	0.414778
cg03583709	-0.00120846	0.00605322	0.842229
cg03583746	-0.00606733	0.00354209	0.0902883
cg03583812	-0.00155527	0.00140671	0.271941
cg03583841	0.00353597	0.00746872	0.637087
cg03583853	-0.00896879	0.00940868	0.343106
cg03583857	-0.00404626	0.00405221	0.32079
cg03583951	-0.0126965	0.00884138	0.154579
cg03583975	-0.00598269	0.00945948	0.528748
cg03583979	0.00658558	0.0141735	0.643349
cg03583982	0.0016857	0.00334291	0.615352
cg03583986	0.00359448	0.00332823	0.283127
cg03584021	-0.00711721	0.00696761	0.309864
cg03584056	0.00944946	0.00501365	0.0628026
cg03584094	-0.000578236	0.00379241	0.879168
cg03584098	0.0196204	0.0111589	0.0822194
cg03584113	-0.00260198	0.00124026	0.0388115
cg03584182	0.00073871	0.00933209	0.937089
cg03584199	0.00378698	0.00284147	0.186093
cg03584202	-0.00292369	0.00408762	0.476366
cg03584265	-0.000180851	0.00730047	0.980293
cg03584288	0.00183951	0.00159171	0.250974
cg03584299	-0.00420877	0.00920973	0.648816
cg03584344	0.0127427	0.00669124	0.0601643
cg03584351	-0.0237121	0.0153275	0.125485
cg03584363	-0.00107486	0.00140527	0.446412
cg03584378	-8.94529e-05	0.00624379	0.988602
cg03584380	0.00131331	0.000989995	0.188118
cg03584382	-0.00216403	0.00518428	0.677398
cg03584472	0.00672886	0.0153593	0.662402
cg03584506	0.0185638	0.0114033	0.107157
cg03584535	-0.00568218	0.0032138	0.080557
cg03584544	0.00297672	0.00291481	0.309972
cg03584568	0.00437097	0.00602519	0.470123
cg03584646	0.0101931	0.00445854	0.0246717
cg03584683	-4.17495e-05	0.00378356	0.991221
cg03584742	-0.0020518	0.00430943	0.635183
cg03584763	0.00423653	0.00589952	0.474611
cg03584788	0.000806752	0.00126649	0.5258
cg03584826	0.000283776	0.00417375	0.945949
cg03584836	-0.00337084	0.0117969	0.775757
cg03584847	-0.000884596	0.00113169	0.436536
cg03584856	-0.00415628	0.00658473	0.529565
cg03584879	0.00535375	0.00801386	0.505863
cg03584886	-0.000554544	0.00385739	0.886021
cg03584891	-0.00100788	0.00334991	0.764232
cg03585013	-0.00207209	0.00341902	0.546061
cg03585017	-0.00155404	0.00462589	0.737721
cg03585049	-0.016539	0.0146318	0.261438
cg03585053	0.0014983	0.00441465	0.735133
cg03585070	-0.00653098	0.00647001	0.31557
cg03585084	-0.00430914	0.0045653	0.34784
cg03585096	0.00817536	0.0069578	0.243204
cg03585110	0.0133717	0.0114033	0.244152
cg03585122	-0.00958537	0.0077938	0.222061
cg03585211	0.00607396	0.00600537	0.31462
cg03585237	0.00396581	0.00474263	0.405331
cg03585246	0.000317138	0.00260636	0.903434
cg03585263	-0.0101144	0.00940317	0.285062
cg03585280	0.00605862	0.00675781	0.37244
cg03585323	0.00666786	0.0155845	0.669816
cg03585335	0.0013101	0.00348907	0.708212
cg03585389	-0.000755388	0.00308207	0.806963
cg03585419	0.00120416	0.00116919	0.305905
cg03585447	0.00101505	0.00451432	0.822623
cg03585453	-0.00467556	0.00420763	0.269539
cg03585454	0.000460493	0.000971092	0.636544
cg03585470	-0.00404681	0.00794128	0.611628
cg03585489	0.00153564	0.00579668	0.7917
cg03585572	-0.00389651	0.00560241	0.488592
cg03585598	0.000809823	0.00196164	0.680748
cg03585611	0.000336146	0.00571363	0.953221
cg03585633	0.00141679	0.00402007	0.725369
cg03585667	0.000182749	0.00334444	0.956549
cg03585720	0.000641533	0.0133942	0.961909
cg03585731	0.00124193	0.00487912	0.799679
cg03585734	0.00596072	0.00979665	0.544478
cg03585755	0.0122118	0.0103126	0.239574
cg03585764	-0.00286191	0.00449722	0.526204
cg03585778	-0.00167902	0.00482707	0.728805
cg03585795	-0.00132895	0.00732291	0.856414
cg03585822	0.00410113	0.0097002	0.673493
cg03585823	0.00804328	0.00576316	0.166376
cg03585865	0.00413544	0.00526089	0.433961
cg03585888	-0.0245209	0.0301936	0.418939
cg03585950	-0.00616097	0.00423103	0.148954
cg03585969	0.00966574	0.00338876	0.00542176
cg03585974	0.00259325	0.0067267	0.700796
cg03586004	-0.0013046	0.00423245	0.758638
cg03586029	0.000399757	0.00141153	0.777689
cg03586109	-0.0112919	0.0061713	0.0707131
cg03586111	-0.02533	0.0087245	0.0046784
cg03586127	0.00782343	0.00350598	0.0282213
cg03586240	0.0123567	0.00699454	0.0807989
cg03586379	0.00202322	0.00547425	0.712587
cg03586390	-0.0152618	0.0138365	0.273066
cg03586412	0.0135812	0.0113021	0.232761
cg03586437	-0.00145599	0.00251412	0.564003
cg03586458	-0.00622288	0.00400522	0.123889
cg03586474	0.00120226	0.00291048	0.680565
cg03586483	0.00923493	0.00646307	0.15662
cg03586564	0.00675803	0.00507063	0.186085
cg03586630	-0.00271563	0.00356807	0.44866
cg03586649	0.00260617	0.00269931	0.336974
cg03586682	-0.00875777	0.00550253	0.115104
cg03586713	0.0103531	0.00553001	0.064543
cg03586777	0.000283249	0.00292722	0.923136
cg03586793	0.0094775	0.00829513	0.256365
cg03586803	-0.00480239	0.0031767	0.134221
cg03586820	-0.00924926	0.0146685	0.529985
cg03586839	2.39798e-05	0.00124158	0.984635
cg03586847	0.00221617	0.00361087	0.540983
cg03586862	-0.0030404	0.00205891	0.143366
cg03586879	0.00199741	0.00187476	0.289632
cg03586905	-2.15296e-05	0.00158193	0.989173
cg03587003	0.00119429	0.00454783	0.793474
cg03587042	-0.0154002	0.00888262	0.0865049
cg03587117	-0.00157738	0.0058429	0.787827
cg03587121	-0.00312396	0.00383478	0.417503
cg03587144	-0.0172051	0.011699	0.144993
cg03587150	-0.000565388	0.00219937	0.797733
cg03587241	-0.0380118	0.030672	0.218567
cg03587275	-0.000151873	0.00461467	0.973821
cg03587293	-0.00100541	0.00142757	0.483137
cg03587301	-0.000369572	0.00384444	0.923637
cg03587313	-0.00179795	0.00309588	0.562908
cg03587383	0.00555625	0.00805936	0.492396
cg03587422	0.00860734	0.00876457	0.328793
cg03587511	0.00230362	0.00155337	0.141694
cg03587597	-0.00100394	0.00558825	0.857844
cg03587610	0.000732881	0.00386541	0.850065
cg03587650	-0.00326603	0.0097265	0.73784
cg03587651	0.00268935	0.00378984	0.479837
cg03587726	-0.00571496	0.0101781	0.575904
cg03587807	0.0123133	0.00526984	0.0217597
cg03587843	0.0157629	0.00601436	0.0103497
cg03587877	-0.00696537	0.00418912	0.0999662
cg03587884	1.66236e-05	0.00624749	0.997883
cg03587887	-0.00570732	0.00448581	0.206654
cg03587907	-0.0089096	0.0134442	0.509268
cg03587917	-0.00345023	0.00491359	0.484441
cg03587925	0.00443394	0.00391194	0.260144
cg03587938	0.00461935	0.00337251	0.174303
cg03587978	-0.000510435	0.00428056	0.905356
cg03588039	-0.00127274	0.00175563	0.47043
cg03588044	0.00624453	0.00913014	0.495827
cg03588189	-0.00190754	0.0040447	0.638382
cg03588221	-0.00456724	0.00306784	0.140169
cg03588267	0.00225751	0.00480507	0.63966
cg03588299	-0.00308424	0.00261116	0.240752
cg03588325	0.00146767	0.00251289	0.560692
cg03588357	0.00164059	0.00170146	0.337605
cg03588376	0.000993777	0.00176995	0.575921
cg03588394	0.000462146	0.00464305	0.920943
cg03588418	0.00308512	0.00586507	0.600215
cg03588460	0.0024983	0.00226804	0.273707
cg03588486	-0.00199906	0.00146806	0.176807
cg03588513	0.000561282	0.00670692	0.933498
cg03588583	-0.00815691	0.00370896	0.0305128
cg03588650	-0.0023419	0.0055619	0.674748
cg03588707	0.00541278	0.0060843	0.376117
cg03588713	0.0187564	0.0114984	0.10646
cg03588739	-0.00181957	0.00370905	0.624963
cg03588769	0.000491277	0.00304789	0.872321
cg03588789	0.00552931	0.00453976	0.226526
cg03588812	0.00499034	0.00582298	0.393795
cg03588817	0.000920854	0.00521866	0.860347
cg03588855	0.0124455	0.0115034	0.282285
cg03588861	0.00651032	0.00612051	0.290413
cg03588910	-0.000349687	0.00604921	0.954035
cg03588919	0.00348541	0.00295507	0.241427
cg03588966	-0.00459513	0.00404929	0.259576
cg03588970	0.000204229	0.00525816	0.969107
cg03588978	-0.000580874	0.00237849	0.807636
cg03589001	0.00104585	0.00512514	0.838781
cg03589030	-0.000595967	0.00854189	0.944537
cg03589068	0.0104714	0.00631984	0.101139
cg03589123	-0.00521513	0.00447954	0.247521
cg03589207	0.00207918	0.00128787	0.110055
cg03589220	-0.000382321	0.00179496	0.831828
cg03589230	-0.00303885	0.0041117	0.461852
cg03589235	-0.00860579	0.0100812	0.395643
cg03589259	-0.00831233	0.00493779	0.0958807
cg03589282	0.00140454	0.00544211	0.79695
cg03589296	0.00377183	0.015832	0.812254
cg03589311	0.00530994	0.0085418	0.535803
cg03589356	0.0111853	0.00565497	0.0510971
cg03589372	-0.000846054	0.00168214	0.616262
cg03589465	0.000159378	0.00222283	0.943005
cg03589485	0.000196006	0.00203316	0.923421
cg03589557	0.000684264	0.00168227	0.685191
cg03589653	-0.00383446	0.0065934	0.562366
cg03589696	0.0166856	0.00805865	0.0413683
cg03589715	-0.0122013	0.022114	0.582537
cg03589733	-0.00083019	0.00928042	0.928925
cg03589751	-0.00192803	0.00754293	0.798857
cg03589768	-0.000799796	0.0075853	0.916269
cg03589820	0.000464005	0.00468075	0.921263
cg03589850	0.00519168	0.00382172	0.177828
cg03589898	-0.00578898	0.00351762	0.103432
cg03589920	0.0149423	0.00982783	0.132035
cg03589967	-0.0103065	0.00436243	0.0203788
cg03589969	-0.00108169	0.00374623	0.773467
cg03589999	0.0297345	0.0116301	0.012302
cg03590002	-0.0011752	0.00922912	0.898968
cg03590031	-0.0101804	0.0131419	0.440646
cg03590216	-0.000899165	0.00188656	0.63483
cg03590257	-0.00870094	0.00638118	0.176233
cg03590258	-0.0153828	0.00902196	0.0917552
cg03590296	0.00185123	0.00164937	0.264787
cg03590328	-0.0179732	0.0131524	0.175293
cg03590356	-0.000260893	0.00106472	0.807008
cg03590362	0.000793085	0.0038294	0.836412
cg03590387	-0.0131302	0.0120977	0.280767
cg03590418	-0.00565923	0.00644242	0.382129
cg03590420	0.0227551	0.0131979	0.0882316
cg03590464	0.000415133	0.0014879	0.780903
cg03590492	-0.00650976	0.00578483	0.26355
cg03590545	0.00524324	0.00633617	0.410212
cg03590655	0.00104347	0.00188614	0.581524
cg03590668	-0.000351395	0.00155223	0.821436
cg03590708	0.00413263	0.00448271	0.359127
cg03590722	-0.00558023	0.00341579	0.105944
cg03590780	0.0112854	0.00951632	0.238891
cg03591111	0.00149768	0.00593702	0.801434
cg03591123	0.00740236	0.0038314	0.0566111
cg03591210	0.00145941	0.00354952	0.681968
cg03591223	-0.000200327	0.00138401	0.885248
cg03591285	0.0763722	0.0246363	0.00260765
cg03591350	-0.0114229	0.00567329	0.0471581
cg03591376	0.000332791	0.00360621	0.926686
cg03591387	-0.002032	0.00220773	0.359907
cg03591396	-0.00373294	0.0101815	0.714778
cg03591417	-0.0304159	0.0101182	0.00345842
cg03591419	0.00893438	0.00651882	0.174041
cg03591420	0.00481402	0.0060185	0.425964
cg03591467	0.000127149	0.0101176	0.990002
cg03591488	0.00401688	0.00490802	0.415347
cg03591496	-0.0118121	0.00653541	0.0741571
cg03591561	0.00208515	0.00176982	0.24194
cg03591582	0.00560402	0.00549519	0.310649
cg03591594	0.00131056	0.00143417	0.363342
cg03591606	-0.0150756	0.0110966	0.177793
cg03591676	-0.0024049	0.00190769	0.210811
cg03591690	0.00149263	0.00679333	0.826604
cg03591709	0.00148956	0.0014409	0.304106
cg03591753	-0.00610959	0.00506981	0.231435
cg03591760	0.0131417	0.00622406	0.0376027
cg03591798	0.00175461	0.00173305	0.314136
cg03591801	0.00044723	0.0016263	0.783969
cg03591912	-0.00149819	0.00532972	0.7793
cg03591917	0.00189375	0.00152141	0.216575
cg03591954	-0.00292624	0.00399066	0.465363
cg03591990	-0.00251503	0.00480639	0.602118
cg03592045	-0.000309953	0.00584861	0.957857
cg03592051	-0.0033925	0.00836387	0.686022
cg03592103	0.000436634	0.00197387	0.825449
cg03592149	0.00637736	0.00560651	0.258455
cg03592161	-0.000511148	0.00167391	0.760819
cg03592166	0.00141558	0.00294496	0.631951
cg03592197	0.00291572	0.00610592	0.634187
cg03592212	-0.00522148	0.00384432	0.177901
cg03592218	0.00480991	0.00379642	0.208551
cg03592259	0.00248493	0.00662196	0.708383
cg03592283	-0.000598454	0.00346592	0.863313
cg03592345	-0.00335349	0.00195232	0.0894088
cg03592438	0.00266311	0.00348127	0.446352
cg03592604	-0.003016	0.00263285	0.255133
cg03592628	0.00568459	0.00374619	0.132783
cg03592636	-0.00292149	0.00600921	0.62807
cg03592652	-0.0120753	0.00717887	0.0961426
cg03592654	0.00641547	0.00422466	0.132494
cg03592759	0.0028626	0.00443562	0.520388
cg03592763	0.00324229	0.0049243	0.512003
cg03592768	0.00284463	0.00393195	0.471335
cg03592833	-0.00391437	0.00416309	0.349689
cg03592903	0.00602082	0.00821774	0.465734
cg03592906	0.000780796	0.0047753	0.870498
cg03592955	0.00401713	0.0128784	0.755842
cg03593014	0.0143841	0.0064915	0.0293126
cg03593041	-0.00688525	0.00447696	0.127695
cg03593057	-0.00259057	0.00309815	0.405351
cg03593181	-0.00591253	0.00936804	0.529604
cg03593259	0.0151627	0.0101412	0.138492
cg03593262	0.0128556	0.00840495	0.129761
cg03593271	-0.000451976	0.00338428	0.894066
cg03593280	-0.0091069	0.0110073	0.410304
cg03593329	-0.00566526	0.00504247	0.264312
cg03593336	-0.000516768	0.00427234	0.904004
cg03593358	0.000246601	0.00165375	0.881807
cg03593369	0.00131109	0.00760793	0.863576
cg03593419	0.000149089	0.00137217	0.913729
cg03593427	-0.00331084	0.00557951	0.554458
cg03593459	-0.00524417	0.0022049	0.0195763
cg03593471	0.00436675	0.0117617	0.711339
cg03593481	0.0118446	0.012617	0.350444
cg03593517	-0.0312761	0.0151843	0.0424103
cg03593550	0.00065287	0.0108011	0.95194
cg03593616	0.00164926	0.00535397	0.758785
cg03593669	0.0120138	0.0113668	0.293473
cg03593712	3.38323e-05	0.00525421	0.994877
cg03593731	0.009302	0.00657931	0.160981
cg03593791	0.00304289	0.00362756	0.403866
cg03593809	0.00369962	0.00572332	0.519715
cg03593823	0.00520637	0.00595592	0.384443
cg03593829	-0.00217858	0.00367494	0.554839
cg03593833	0.00683885	0.00430296	0.115612
cg03593896	-0.0113747	0.011622	0.330431
cg03593908	0.000441876	0.0158849	0.977872
cg03594006	0.00257058	0.0053114	0.629621
cg03594044	-0.000621805	0.00178205	0.727987
cg03594078	-0.004888	0.00635339	0.443767
cg03594083	-0.00601355	0.00341395	0.0816725
cg03594100	0.000767307	0.00326505	0.814756
cg03594284	-0.0261855	0.0144827	0.0740543
cg03594290	0.000883872	0.00398493	0.824987
cg03594311	-0.0389064	0.0242728	0.112586
cg03594395	-0.00748439	0.00320804	0.021955
cg03594447	-0.00395219	0.00705344	0.5767
cg03594546	0.00871798	0.00569271	0.129292
cg03594550	-0.00236554	0.0119352	0.843352
cg03594693	0.00471598	0.0185	0.799389
cg03594790	0.00237034	0.00607734	0.697468
cg03594801	-0.00651585	0.0115675	0.574688
cg03594803	0.000328626	0.00418632	0.937611
cg03594819	0.000327356	0.00131383	0.803824
cg03594822	-0.000116387	0.00146471	0.936849
cg03594827	-0.0336538	0.0190976	0.0815481
cg03594868	-0.0036658	0.00581404	0.530015
cg03594907	-0.00353008	0.00323782	0.278607
cg03594908	0.00811416	0.00425967	0.0600995
cg03594972	-0.00126676	0.0048161	0.793152
cg03594986	-0.000848782	0.00391847	0.829019
cg03595018	0.00604821	0.0190632	0.751798
cg03595083	-0.0149798	0.00704655	0.0363515
cg03595091	0.00401415	0.00326155	0.221733
cg03595097	0.00271584	0.00387191	0.484912
cg03595100	0.00184266	0.00239095	0.442983
cg03595123	-0.00698615	0.0063549	0.274656
cg03595161	-0.00545108	0.00570758	0.342194
cg03595199	-0.00931161	0.00922158	0.315409
cg03595208	-0.00080061	0.00468773	0.864787
cg03595220	0.0102404	0.00796224	0.201813
cg03595224	-0.00203667	0.00543233	0.708635
cg03595243	0.00311231	0.00476712	0.515562
cg03595262	0.00413709	0.0107086	0.700194
cg03595277	-0.0079821	0.0040277	0.050658
cg03595286	0.00106023	0.00129881	0.416555
cg03595348	0.00270282	0.00898642	0.76431
cg03595351	0.00511403	0.00764737	0.505438
cg03595383	-0.00622637	0.01145	0.587978
cg03595402	0.00145276	0.0194251	0.940555
cg03595407	-0.00142813	0.00135113	0.293443
cg03595428	0.0112516	0.00908601	0.218919
cg03595478	-0.00978958	0.00989264	0.325123
cg03595487	0.00168116	0.00245556	0.495395
cg03595494	-0.00324648	0.00339783	0.341994
cg03595511	0.0023595	0.00148257	0.115127
cg03595533	-0.00349029	0.00617162	0.573163
cg03595538	-0.00139922	0.00157046	0.375408
cg03595540	0.0065775	0.00605904	0.280669
cg03595554	0.000197488	0.00631043	0.975106
cg03595626	0.00928777	0.00861512	0.283979
cg03595672	-0.00418607	0.00366715	0.256792
cg03595744	-0.000547366	0.00684838	0.936479
cg03595751	-9.28141e-05	0.00548121	0.986529
cg03595754	-0.00868709	0.00595415	0.148167
cg03595776	0.0285197	0.00946392	0.00338229
cg03595784	0.00775474	0.0189941	0.684077
cg03595787	0.00546637	0.00453081	0.230899
cg03595792	-0.00129339	0.00477051	0.78694
cg03595855	0.0184617	0.0144668	0.205302
cg03595861	0.000769262	0.00130663	0.557564
cg03595881	-0.00203646	0.0101463	0.841394
cg03595886	-0.00816363	0.0348562	0.815373
cg03595899	-0.00834914	0.00466927	0.0772408
cg03595924	-0.00564072	0.00338539	0.099271
cg03595927	0.00167187	0.00860422	0.846388
cg03595951	0.0044806	0.0041672	0.285255
cg03595970	0.000686048	0.00475466	0.885606
cg03595986	0.0240174	0.0143403	0.0975616
cg03596021	-0.0024423	0.00653747	0.709622
cg03596034	0.00493494	0.00402549	0.223535
cg03596067	-0.00480313	0.00402778	0.236308
cg03596076	0.00290013	0.00129736	0.0279506
cg03596113	-0.00186965	0.00418163	0.655906
cg03596126	0.00624845	0.0041104	0.132098
cg03596167	0.00488247	0.00837263	0.561304
cg03596178	-0.00431397	0.00528156	0.416275
cg03596180	0.00318845	0.0042791	0.458206
cg03596181	-0.00118389	0.00139914	0.399788
cg03596210	0.00292864	0.00379071	0.441863
cg03596216	-0.0022693	0.00269609	0.402263
cg03596280	0.00230549	0.00370356	0.535237
cg03596315	-0.0110346	0.0127358	0.388642
cg03596320	-0.00411391	0.00495067	0.40826
cg03596410	-0.00438749	0.0034029	0.200698
cg03596450	-0.0026911	0.00175728	0.129297
cg03596479	-0.000767966	0.00571684	0.893449
cg03596545	0.00444225	0.00304977	0.14883
cg03596546	-0.006	0.00322798	0.0664445
cg03596592	0.00162946	0.0229416	0.94354
cg03596635	0.000637067	0.00318485	0.841923
cg03596645	0.00422999	0.00457344	0.357574
cg03596678	-0.00462418	0.00192721	0.0185551
cg03596681	0.00649907	0.0080866	0.42377
cg03596743	0.0120316	0.00880069	0.175111
cg03596753	-0.00164467	0.00527325	0.755871
cg03596777	0.00174586	0.00371664	0.639714
cg03596877	-0.00961599	0.00684308	0.163518
cg03596888	-0.0061002	0.00450283	0.179005
cg03596910	-0.017495	0.00959006	0.0715419
cg03596993	0.0038302	0.00289527	0.189331
cg03597034	0.00310833	0.00223489	0.167827
cg03597062	-0.011908	0.00916794	0.19742
cg03597068	0.00125376	0.00516937	0.808936
cg03597075	0.00624785	0.00613751	0.311511
cg03597081	-0.0129207	0.00483633	0.00901083
cg03597143	-0.000488535	0.00264081	0.853664
cg03597159	-0.0129193	0.00894675	0.152324
cg03597174	0.0154718	0.012112	0.204864
cg03597310	-0.00302488	0.0116018	0.794921
cg03597314	-0.0180551	0.0110461	0.105764
cg03597418	-0.0100384	0.00853881	0.242952
cg03597463	0.015211	0.0175311	0.387969
cg03597491	-0.00828548	0.00665724	0.216628
cg03597510	-0.0146608	0.011364	0.200428
cg03597525	-0.00806209	0.00507313	0.115649
cg03597540	-0.000406732	0.00268177	0.879802
cg03597580	0.00158118	0.00625405	0.801
cg03597607	-0.00085993	0.0045437	0.850332
cg03597644	-0.00138947	0.0065802	0.833257
cg03597671	0.0094563	0.00964139	0.32941
cg03597699	0.00496402	0.00413976	0.233742
cg03597723	-0.00541271	0.00859987	0.53074
cg03597879	-0.029295	0.017015	0.0886748
cg03597940	0.0056128	0.00368748	0.131605
cg03597968	0.00629171	0.0033509	0.0637837
cg03597976	-0.0128731	0.00851835	0.134357
cg03598020	0.00177155	0.00435581	0.68522
cg03598021	0.000584239	0.00492428	0.90583
cg03598031	-0.0101831	0.0075355	0.180089
cg03598054	0.000114291	0.00337595	0.973071
cg03598074	0.00692304	0.00562325	0.221586
cg03598075	0.0025326	0.00356079	0.478834
cg03598090	0.000958804	0.00662928	0.885336
cg03598112	-0.00609076	0.0105791	0.566279
cg03598122	0.00175074	0.00489898	0.721682
cg03598159	0.00528458	0.00842738	0.532254
cg03598185	0.011163	0.00922109	0.229331
cg03598287	0.00247618	0.00631446	0.695911
cg03598288	-0.00743572	0.00360364	0.0420558
cg03598297	-0.0238043	0.0198347	0.233347
cg03598313	-0.00107932	0.0109922	0.922008
cg03598338	-0.000719579	0.00146079	0.62354
cg03598340	0.0125384	0.00991836	0.20955
cg03598366	-0.0016525	0.00183235	0.369629
cg03598384	0.000937746	0.00743666	0.899946
cg03598412	0.00335243	0.00740463	0.651858
cg03598420	-0.00592787	0.0044022	0.181617
cg03598440	-0.00405461	0.00480777	0.401349
cg03598444	-0.0100286	0.00474548	0.0374401
cg03598457	-0.00287028	0.00479739	0.551194
cg03598494	0.00944348	0.0171145	0.582511
cg03598497	0.0012645	0.00257086	0.624058
cg03598498	-0.00470387	0.00600321	0.435426
cg03598513	0.00293016	0.0107092	0.785031
cg03598662	0.0028275	0.00644294	0.661856
cg03598726	-4.75549e-05	0.00109779	0.965547
cg03598754	-0.00916483	0.0088383	0.302635
cg03598801	-0.022409	0.0198598	0.262268
cg03598811	-0.000947079	0.0011274	0.403181
cg03598833	0.0128204	0.00694806	0.0684141
cg03598868	-0.00270162	0.00435647	0.536787
cg03598919	-0.00189875	0.0101176	0.851575
cg03598938	0.00850801	0.00593293	0.155147
cg03598947	0.00437553	0.00583564	0.455401
cg03598948	0.0238153	0.022528	0.293373
cg03599009	-0.0281086	0.0164119	0.0903316
cg03599037	0.0033929	0.004299	0.432123
cg03599086	0.00119862	0.00417446	0.774694
cg03599087	-0.00284933	0.00729885	0.697209
cg03599102	0.00841764	0.00806488	0.299497
cg03599110	-0.00152969	0.00258451	0.555474
cg03599134	0.00108841	0.00819298	0.894621
cg03599147	-0.000575299	0.00502397	0.909097
cg03599197	-0.00257199	0.0084461	0.761461
cg03599224	-0.00554078	0.00424128	0.194862
cg03599257	0.00704857	0.00661582	0.289638
cg03599330	0.0182102	0.00571241	0.00199216
cg03599338	0.0037977	0.00623036	0.54375
cg03599357	-0.0221445	0.0149607	0.142439
cg03599477	-0.00602676	0.00328381	0.0698794
cg03599547	-0.00218508	0.00496286	0.660822
cg03599575	-0.00578566	0.00400335	0.151993
cg03599578	-0.00606585	0.00364056	0.0992729
cg03599590	-0.0109642	0.0131887	0.408061
cg03599592	-0.0008499	0.00885515	0.923759
cg03599600	-0.00648804	0.00640949	0.314223
cg03599618	-0.00450718	0.00375217	0.232926
cg03599622	-0.000828589	0.00192699	0.668265
cg03599658	-0.000566736	0.00148586	0.703821
cg03599692	-0.00154514	0.00962548	0.872839
cg03599725	-0.00546805	0.00423392	0.199955
cg03599729	0.000493394	0.00170267	0.772677
cg03599774	0.0126199	0.00623019	0.0458694
cg03599812	-0.0256782	0.0198248	0.198657
cg03599855	0.00106982	0.00591217	0.856826
cg03599891	-0.00449926	0.00671948	0.504896
cg03599928	-0.00627081	0.00382524	0.104757
cg03599952	-0.0022362	0.00269008	0.408094
cg03599978	6.38363e-05	0.00433789	0.988292
cg03599984	-0.00286193	0.00418637	0.496025
cg03599988	0.00188893	0.00548764	0.731516
cg03600007	0.0717475	0.0610281	0.242943
cg03600094	0.0064865	0.00565059	0.254143
cg03600195	0.00437766	0.00390926	0.265873
cg03600259	0.000604758	0.00929232	0.948258
cg03600303	0.00436205	0.00574545	0.449775
cg03600318	0.0106641	0.0071604	0.140022
cg03600367	-0.000839696	0.00938988	0.928949
cg03600395	-0.0108618	0.00757932	0.155416
cg03600432	0.00131853	0.00713958	0.85391
cg03600457	-0.0290098	0.0146902	0.0514656
cg03600512	-0.00185754	0.00468647	0.692809
cg03600588	-0.00352217	0.00587513	0.550394
cg03600603	0.00299757	0.00694713	0.667184
cg03600605	0.0147734	0.00645473	0.0245148
cg03600697	-0.000594004	0.00200113	0.7673
cg03600708	-0.0158796	0.0205813	0.442468
cg03600868	-0.00294581	0.0049791	0.55563
cg03600886	0.00103582	0.00147957	0.485742
cg03600913	-0.0257838	0.0151368	0.0920669
cg03601011	-0.00883704	0.0063247	0.165898
cg03601057	-0.000797428	0.00524004	0.879397
cg03601092	8.18382e-05	0.00132306	0.95082
cg03601098	-0.00153359	0.00226342	0.499852
cg03601145	-0.00234829	0.00428585	0.585152
cg03601211	0.000835666	0.00340811	0.806879
cg03601229	0.00111712	0.00380938	0.770026
cg03601266	0.00106901	0.00153401	0.487741
cg03601289	0.0139713	0.00767573	0.0721679
cg03601307	0.0215916	0.0121563	0.0792023
cg03601322	-0.00838936	0.0105618	0.429176
cg03601351	-0.0034983	0.00758164	0.645651
cg03601354	0.000601665	0.00355505	0.865999
cg03601368	-0.00213307	0.0044393	0.63208
cg03601372	0.00314242	0.0129481	0.808814
cg03601444	-0.00288943	0.0039729	0.469004
cg03601511	-0.000613169	0.00653746	0.925489
cg03601516	0.00345206	0.0119615	0.773575
cg03601544	-0.00445131	0.00779253	0.569318
cg03601575	0.00329819	0.00512266	0.521371
cg03601580	0.0123322	0.00764751	0.110458
cg03601585	-0.00098145	0.00134996	0.469164
cg03601644	-0.0100112	0.00509998	0.0528427
cg03601752	-0.00787601	0.00453178	0.085758
cg03601754	-0.00226486	0.00375738	0.548226
cg03601764	-0.00799075	0.00714372	0.266403
cg03601797	0.000407132	0.00579254	0.944128
cg03601828	-0.0166598	0.0119561	0.167042
cg03601836	-0.01834	0.024567	0.457362
cg03601877	0.018216	0.00981316	0.0667982
cg03601882	0.0199828	0.0115016	0.0858585
cg03601886	-0.000667386	0.00276477	0.809822
cg03601895	-0.0043975	0.00429418	0.308646
cg03601896	-0.00263353	0.00902799	0.771205
cg03601920	0.00487794	0.00483661	0.31599
cg03601962	-0.0133684	0.00830674	0.111165
cg03601969	-0.00343855	0.00523476	0.512999
cg03601981	0.00759685	0.00562678	0.180479
cg03601985	0.00372167	0.0038396	0.33509
cg03602013	-0.00185483	0.00342825	0.58986
cg03602014	-0.00155764	0.00833756	0.852235
cg03602029	0.00562032	0.0096094	0.560144
cg03602064	-0.00553975	0.00363088	0.130704
cg03602071	0.0199568	0.0163843	0.2265
cg03602102	0.00439475	0.0040099	0.276114
cg03602119	-0.00417969	0.00574108	0.468549
cg03602124	-0.00252244	0.00270868	0.354304
cg03602143	-0.00571229	0.00734104	0.438603
cg03602162	-0.0128886	0.0107342	0.233124
cg03602212	-0.001138	0.00303001	0.708146
cg03602233	-0.00437673	0.005428	0.422255
cg03602280	-0.00177184	0.0029957	0.555746
cg03602288	-0.00100072	0.00590576	0.865838
cg03602297	0.00736083	0.00695157	0.292588
cg03602321	-0.0272428	0.0188759	0.15254
cg03602420	0.00424761	0.00322241	0.190915
cg03602500	-0.00858305	0.0055849	0.127964
cg03602522	-0.0213947	0.0160362	0.185636
cg03602528	0.00090884	0.00149639	0.545197
cg03602535	-0.000389473	0.00119187	0.744624
cg03602567	-0.00573792	0.0113159	0.61339
cg03602667	0.000624891	0.00571744	0.91322
cg03602698	0.0115325	0.00425471	0.00809185
cg03602730	0.0025435	0.00233021	0.278052
cg03602746	-0.00632874	0.00788893	0.424606
cg03602781	-0.00261289	0.00463468	0.574361
cg03602785	0.000487783	0.00393458	0.901622
cg03602823	-0.00101622	0.00305921	0.740551
cg03602830	-0.00120205	0.00469135	0.79838
cg03602856	-0.00498649	0.00377878	0.19043
cg03602862	0.000587462	0.0101563	0.954007
cg03602880	0.003617	0.00354439	0.310327
cg03602886	-0.00221169	0.00568348	0.698122
cg03602898	-0.00122933	0.0021175	0.56304
cg03602938	-0.000308791	0.00228512	0.89282
cg03603018	0.00464284	0.00506753	0.362099
cg03603035	-0.00130227	0.00885683	0.883445
cg03603062	0.0104984	0.0141044	0.458678
cg03603170	-0.00285938	0.00450756	0.527516
cg03603195	0.0238845	0.0138949	0.0891816
cg03603203	-0.00286264	0.00386055	0.460382
cg03603211	-0.00320175	0.00484057	0.510077
cg03603214	0.00106061	0.001319	0.423532
cg03603222	-0.00859937	0.0100479	0.394439
cg03603234	0.00288334	0.00366382	0.433435
cg03603260	-0.0105377	0.00496923	0.0368021
cg03603266	0.000271858	0.00166206	0.870451
cg03603279	-0.0115467	0.00750828	0.12771
cg03603286	-0.00125124	0.00172832	0.471032
cg03603296	0.00273739	0.00734792	0.710397
cg03603331	-0.00989744	0.00541036	0.0707731
cg03603381	0.00156619	0.00591903	0.791942
cg03603395	0.00539896	0.00499503	0.282744
cg03603452	0.00824917	0.00502733	0.104436
cg03603485	-0.00591451	0.00719335	0.4132
cg03603495	-0.0110982	0.00714654	0.124066
cg03603530	-0.00450197	0.00228337	0.0518291
cg03603542	0.00488574	0.00564503	0.389148
cg03603593	-0.00819513	0.00737382	0.269466
cg03603636	0.00182846	0.00109611	0.0988854
cg03603642	0.00344725	0.00206992	0.0994287
cg03603669	0.00620719	0.00936422	0.509171
cg03603808	0.000658976	0.0019519	0.736472
cg03603863	-0.00224655	0.003211	0.486017
cg03603866	-0.00741095	0.00499335	0.141379
cg03603888	0.000214679	0.00415844	0.958946
cg03603898	-0.00872006	0.00728545	0.234591
cg03603918	-0.00285958	0.00816688	0.727078
cg03603924	-0.00434809	0.00531894	0.415891
cg03603946	-0.00969502	0.00495678	0.0536842
cg03603977	-0.00319443	0.00176795	0.0742419
cg03603987	0.00104729	0.00402062	0.795109
cg03604011	-0.00907776	0.00699132	0.19757
cg03604030	-0.0015591	0.00519147	0.76465
cg03604059	0.000389039	0.00434063	0.928789
cg03604067	-0.00295921	0.0110802	0.790047
cg03604073	-0.0273555	0.0171074	0.113435
cg03604075	0.00556618	0.00973672	0.569021
cg03604077	-0.000922924	0.00441383	0.83486
cg03604110	0.00193211	0.00900602	0.830632
cg03604162	0.00763237	0.00639329	0.235797
cg03604176	-0.00132374	0.00583808	0.821156
cg03604278	0.0175843	0.00707192	0.0148107
cg03604312	-0.00710144	0.00475202	0.138689
cg03604322	-0.0204642	0.0132842	0.127071
cg03604327	0.00894017	0.00571461	0.121344
cg03604364	-0.00146187	0.00972056	0.880805
cg03604367	0.012269	0.00464299	0.00975907
cg03604388	-0.00682288	0.0145565	0.640444
cg03604463	-0.0020275	0.00867492	0.815752
cg03604477	0.00438951	0.00465271	0.348073
cg03604731	-0.00337891	0.00565341	0.551609
cg03604763	-0.0218052	0.0100597	0.0329216
cg03604774	-0.0346241	0.0184161	0.063441
cg03604796	-0.00469036	0.00139393	0.00114115
cg03604819	0.00257417	0.00200101	0.201704
cg03604827	-0.00702204	0.00441339	0.11522
cg03604838	0.00120934	0.00148954	0.419072
cg03604842	0.00280937	0.00789709	0.722891
cg03604930	0.0158608	0.0148328	0.287889
cg03604939	0.00271972	0.00778427	0.727643
cg03604998	-0.0116676	0.0191543	0.54402
cg03605012	-0.00648617	0.013683	0.636664
cg03605029	-0.00167285	0.00297451	0.575292
cg03605032	-0.000779805	0.00339393	0.818814
cg03605037	0.00385667	0.00299839	0.201769
cg03605064	0.000288709	0.00273025	0.916029
cg03605103	-0.00648404	0.00363261	0.0777539
cg03605116	-0.0149359	0.0221274	0.501468
cg03605117	0.00304603	0.00399871	0.448268
cg03605118	0.00849582	0.00352133	0.0179356
cg03605145	0.00286389	0.0046036	0.535505
cg03605146	0.00434617	0.00699921	0.536255
cg03605164	-0.0158554	0.0124997	0.208014
cg03605190	0.0137202	0.01868	0.464628
cg03605201	-0.0125307	0.0149212	0.403326
cg03605208	-0.0035796	0.00465975	0.444452
cg03605226	-0.00177782	0.00335384	0.597403
cg03605263	0.000361099	0.00484067	0.940707
cg03605284	0.00702137	0.00938199	0.456245
cg03605312	0.00716636	0.00426301	0.0963389
cg03605339	-0.00394993	0.00170342	0.0227485
cg03605361	-0.00936543	0.00413441	0.0259815
cg03605365	0.000142185	0.00654261	0.982711
cg03605366	0.00626123	0.00606454	0.304731
cg03605372	0.00392351	0.0011906	0.00142317
cg03605404	-0.0030296	0.00233906	0.198671
cg03605420	-0.00285261	0.00521992	0.586131
cg03605444	-0.00843313	0.00352872	0.019014
cg03605454	-0.00096629	0.00400084	0.809719
cg03605463	-0.0115697	0.0120007	0.337675
cg03605488	-0.00203428	0.00273235	0.458571
cg03605518	0.000762783	0.00410268	0.852938
cg03605542	0.00799634	0.00658325	0.227786
cg03605567	-0.00242904	0.00312711	0.439404
cg03605604	0.0156841	0.0110598	0.159729
cg03605610	-0.00634106	0.00688498	0.359598
cg03605666	-0.00337814	0.0108918	0.757184
cg03605686	0.0033247	0.00556451	0.551737
cg03605692	0.0103241	0.00532904	0.0559499
cg03605704	0.0170714	0.0104795	0.106924
cg03605735	-0.00664709	0.00449382	0.142708
cg03605761	-0.0128894	0.0145914	0.379481
cg03605769	0.00413898	0.00550352	0.454044
cg03605773	-0.00497702	0.00542396	0.361365
cg03605780	0.0176735	0.0209409	0.401
cg03605784	-0.00162437	0.00123997	0.193642
cg03605838	-0.00482501	0.00283461	0.0922928
cg03605858	-0.00404801	0.00633899	0.524768
cg03606010	0.00816185	0.00660449	0.219858
cg03606020	-0.0117666	0.00769844	0.130033
cg03606089	0.000281098	0.00513382	0.95646
cg03606093	-0.00283284	0.00656429	0.667134
cg03606098	-0.00975547	0.00691088	0.161631
cg03606182	-0.0169193	0.0143435	0.241381
cg03606215	-0.00162401	0.00143549	0.261025
cg03606222	0.000753245	0.00254231	0.76772
cg03606242	0.00752365	0.00891639	0.401095
cg03606258	0.0367505	0.0425844	0.390508
cg03606269	-0.00441712	0.00439739	0.317929
cg03606272	0.00107814	0.00453504	0.812645
cg03606333	0.0103516	0.00530359	0.0541764
cg03606367	-0.0183877	0.0121175	0.13278
cg03606473	-0.00167908	0.00915627	0.854926
cg03606509	-0.00286628	0.007512	0.703718
cg03606511	0.00397267	0.0091684	0.665869
cg03606594	-0.000251795	0.00336063	0.940446
cg03606646	-0.0135257	0.00933494	0.15095
cg03606670	-0.00212169	0.00747424	0.777187
cg03606725	0.0124438	0.00914843	0.177276
cg03606772	0.00107338	0.0043191	0.804318
cg03606774	-0.0026045	0.0035243	0.461888
cg03606798	0.00441263	0.00287819	0.128873
cg03606804	-0.00250957	0.00364375	0.492824
cg03606846	0.00875513	0.00557224	0.119765
cg03606898	0.0198962	0.0126739	0.120078
cg03606915	0.00293454	0.00521482	0.575065
cg03606931	0.0293194	0.0128082	0.0244945
cg03606954	-0.00608447	0.00462278	0.191567
cg03607054	0.00717773	0.00635426	0.261752
cg03607071	-1.01271e-05	0.00135026	0.994033
cg03607115	0.00261781	0.00191053	0.174149
cg03607117	-0.00297089	0.00228605	0.19718
cg03607170	-0.00745092	0.00383948	0.0555442
cg03607179	0.00542085	0.00434586	0.215613
cg03607237	0.00172758	0.00146431	0.241298
cg03607271	0.0011569	0.00850165	0.892073
cg03607312	0.0148163	0.00696305	0.0361785
cg03607327	0.00188772	0.00819304	0.818318
cg03607359	0.00394155	0.00176641	0.0282258
cg03607415	0.0204733	0.00815302	0.0138822
cg03607485	-0.00730267	0.00347215	0.0383349
cg03607513	0.000182172	0.00162729	0.911123
cg03607533	-0.000571322	0.00295033	0.846904
cg03607573	0.00144	0.00833599	0.863253
cg03607577	0.00511062	0.00553674	0.358541
cg03607579	-0.00287616	0.00373844	0.44377
cg03607638	0.00222072	0.00143549	0.125491
cg03607644	0.00400603	0.00367611	0.278833
cg03607648	-0.0012903	0.00192509	0.504469
cg03607708	0.00714759	0.00669522	0.28867
cg03607728	-0.00853648	0.00531553	0.111908
cg03607729	-0.00688248	0.00554429	0.217808
cg03607773	-0.00151327	0.00166063	0.364675
cg03607855	-0.00730102	0.0072009	0.313441
cg03607891	0.0116143	0.0111841	0.30193
cg03607907	0.0253429	0.0118443	0.0351808
cg03607916	0.000146339	0.00423617	0.972522
cg03607920	0.00341296	0.00492535	0.490194
cg03607946	0.000791879	0.00150978	0.601264
cg03607951	-0.00125624	0.0020115	0.533916
cg03607972	-0.00688311	0.0037496	0.0698197
cg03607973	0.00885141	0.00816668	0.281428
cg03607993	-0.00216236	0.00331937	0.516481
cg03608000	-0.0015123	0.00135788	0.268468
cg03608003	-0.00403244	0.007712	0.602388
cg03608093	0.00510538	0.00465797	0.276081
cg03608167	0.00119023	0.00146203	0.417815
cg03608176	-0.0108379	0.00667509	0.108073
cg03608192	-0.00644372	0.0073985	0.386179
cg03608200	-0.00684514	0.00401552	0.0918246
cg03608205	-0.00624709	0.0043338	0.153039
cg03608224	0.00496025	0.00280373	0.0803712
cg03608285	-0.00546429	0.00375497	0.149209
cg03608313	0.000362753	0.00157823	0.81875
cg03608342	-0.00314926	0.00279637	0.263179
cg03608458	-0.00506816	0.00407588	0.217041
cg03608502	-0.00598304	0.0066054	0.367554
cg03608515	-0.0133289	0.00619575	0.0342243
cg03608520	-0.00476735	0.00758786	0.531462
cg03608577	0.00239112	0.00441508	0.589492
cg03608583	-0.00326127	0.0113676	0.774878
cg03608628	0.00643973	0.00433976	0.141452
cg03608674	-0.00118229	0.00689705	0.864291
cg03608712	-0.00312171	0.00329361	0.345851
cg03608783	-0.000502143	0.00693971	0.942483
cg03608828	0.00643792	0.0087372	0.463202
cg03608853	0.00260499	0.00323462	0.422816
cg03608855	0.0030372	0.00484522	0.532403
cg03608971	-0.0108096	0.00765316	0.161387
cg03608974	0.00189256	0.0112679	0.867005
cg03608999	-0.00273635	0.0106418	0.797683
cg03609003	0.00270275	0.00360914	0.455959
cg03609024	0.00086811	0.00344116	0.801426
cg03609034	0.00185062	0.00567397	0.745087
cg03609058	0.00258797	0.00343906	0.453768
cg03609062	-0.00656522	0.00401382	0.105525
cg03609088	-0.0112681	0.0179471	0.531747
cg03609102	-0.0102892	0.00617636	0.0993292
cg03609269	0.000595183	0.00196803	0.76305
cg03609276	0.00408861	0.00817042	0.618046
cg03609292	-0.000687202	0.00133469	0.607945
cg03609308	0.00137537	0.0011366	0.229527
cg03609354	0.000540899	0.00834743	0.948483
cg03609389	-0.0110368	0.00911055	0.229009
cg03609398	-0.00159511	0.00480872	0.740905
cg03609420	-0.00309381	0.00336289	0.360125
cg03609427	0.00793906	0.00725886	0.277103
cg03609435	-0.010289	0.0071511	0.153794
cg03609454	-0.00131743	0.00130421	0.315229
cg03609458	-0.0046634	0.00349204	0.185217
cg03609474	0.00447178	0.00508839	0.381919
cg03609568	0.00149825	0.00176742	0.39893
cg03609614	-0.00518437	0.00396465	0.194437
cg03609636	-0.00132187	0.00149117	0.377808
cg03609639	0.0150388	0.00460013	0.00154572
cg03609661	-0.00430429	0.0117142	0.714183
cg03609666	2.52196e-05	0.00150026	0.986627
cg03609787	-0.00261032	0.001192	0.0312096
cg03609808	0.0115444	0.00527087	0.0311825
cg03609814	-0.00234519	0.00794644	0.768602
cg03609826	-0.00328172	0.00193334	0.0931896
cg03609847	-0.00123778	0.00278381	0.657688
cg03609937	-0.0207723	0.0122331	0.0930736
cg03609960	-0.0018528	0.00159611	0.248888
cg03610000	-0.00362567	0.00524302	0.491078
cg03610049	-0.00061687	0.00143645	0.668664
cg03610073	0.00502727	0.00663234	0.450503
cg03610101	-0.00054345	0.00365976	0.882297
cg03610117	0.00799505	0.00561663	0.158179
cg03610123	-0.0107503	0.00751509	0.156158
cg03610137	-0.0014082	0.00382182	0.713424
cg03610148	-0.000453714	0.00390194	0.907699
cg03610168	0.00365708	0.00625207	0.560103
cg03610188	0.00255313	0.00342229	0.457662
cg03610217	-0.00198427	0.005698	0.728501
cg03610227	-2.74032e-05	0.00141075	0.984547
cg03610228	0.00203248	0.00555606	0.715392
cg03610266	-0.00115868	0.00155139	0.45716
cg03610280	0.000269805	0.00751798	0.971454
cg03610323	-0.00442238	0.0036555	0.229636
cg03610346	0.00348512	0.00697198	0.618425
cg03610364	0.0100225	0.0108845	0.359694
cg03610365	0.00435121	0.0156179	0.781211
cg03610439	-0.00446592	0.00804106	0.580054
cg03610454	-0.00435662	0.00687737	0.528087
cg03610460	0.000629845	0.0020909	0.763956
cg03610516	0.000609854	0.00301296	0.840068
cg03610527	-0.00204932	0.00230836	0.377105
cg03610550	0.00374204	0.00614326	0.544026
cg03610554	0.00223085	0.00618892	0.719378
cg03610567	0.000962927	0.0114955	0.933435
cg03610603	-0.00926301	0.00579206	0.113388
cg03610604	0.000569664	0.00643819	0.929697
cg03610636	-0.00312154	0.00350283	0.375308
cg03610668	-0.0179615	0.00991299	0.0734499
cg03610729	-0.000791739	0.00390605	0.839846
cg03610733	-0.00349162	0.00481809	0.470587
cg03610826	0.00557505	0.00828408	0.502742
cg03610849	-0.0210983	0.0103214	0.0439644
cg03610852	-0.01131	0.0104285	0.28113
cg03610867	0.00223799	0.0021552	0.301955
cg03610869	-0.00904936	0.00531345	0.0921183
cg03610889	-0.00593177	0.0057292	0.303372
cg03610966	-0.00244521	0.00353584	0.491061
cg03610970	-0.00146969	0.00593673	0.805058
cg03611028	-0.00098353	0.00531832	0.853712
cg03611029	-0.00372962	0.0099594	0.708957
cg03611039	0.0181996	0.0199696	0.36462
cg03611057	-0.00147088	0.00231433	0.526736
cg03611078	0.000581614	0.00406068	0.886439
cg03611088	0.00841683	0.00832466	0.314786
cg03611099	-0.00228721	0.00532716	0.668731
cg03611100	0.00543222	0.00596214	0.364751
cg03611147	-0.00190364	0.00518299	0.714297
cg03611151	-0.00226248	0.00392026	0.565345
cg03611164	-0.00873556	0.0127782	0.496027
cg03611167	0.00113103	0.00810291	0.889312
cg03611241	-0.0191056	0.00854762	0.0279653
cg03611265	0.0186847	0.0117845	0.116475
cg03611307	-0.00415275	0.00409917	0.313836
cg03611347	-0.00111913	0.00554274	0.840459
cg03611357	0.00668498	0.00464237	0.153459
cg03611452	0.000511892	0.00182974	0.780324
cg03611456	0.00478717	0.00705095	0.498979
cg03611487	-0.003927	0.0133612	0.769526
cg03611504	-0.00529263	0.00586987	0.369727
cg03611519	0.00161794	0.00464923	0.72868
cg03611536	0.00170556	0.00673412	0.800656
cg03611544	0.014948	0.0108004	0.169893
cg03611551	0.00688669	0.00686532	0.318588
cg03611552	-0.00810817	0.018398	0.660517
cg03611573	0.00212481	0.00530961	0.690004
cg03611590	0.0118479	0.0037894	0.00240472
cg03611597	-0.003501	0.0042141	0.40837
cg03611598	0.00187056	0.00266774	0.485063
cg03611618	0.00671587	0.00850079	0.431659
cg03611632	-0.0046861	0.0079759	0.558368
cg03611646	0.00203893	0.0086324	0.813837
cg03611675	0.00209939	0.00293459	0.476282
cg03611687	-0.00318226	0.00418748	0.449342
cg03611700	0.00729247	0.00460947	0.117264
cg03611711	-0.0101937	0.012294	0.409283
cg03611732	0.000474513	0.00132145	0.720401
cg03611733	0.000603762	0.00249993	0.809727
cg03611750	0.00693539	0.00556906	0.216349
cg03611809	0.00741436	0.00584175	0.207754
cg03611819	-0.00281304	0.00619573	0.650939
cg03611826	-0.00611705	0.011083	0.582411
cg03611852	0.000375856	0.0075779	0.960556
cg03611912	-0.0080603	0.00461477	0.0842308
cg03611990	0.0134964	0.00919917	0.145944
cg03611996	-0.00911703	0.00912867	0.320697
cg03612011	0.000176983	0.00733757	0.980812
cg03612017	-0.000811421	0.00668032	0.903603
cg03612052	0.00566823	0.0100003	0.572304
cg03612055	-0.000764762	0.00157643	0.628809
cg03612060	0.00272799	0.00128564	0.0366902
cg03612092	0.00293738	0.00126848	0.0229289
cg03612190	-0.00176824	0.00253934	0.488072
cg03612201	-0.000449951	0.00426846	0.916291
cg03612233	-0.00372217	0.00588016	0.528391
cg03612258	0.00230685	0.00149748	0.12707
cg03612333	0.0029368	0.00939777	0.755409
cg03612345	-0.0115747	0.00791385	0.147185
cg03612350	0.0127012	0.00784762	0.109181
cg03612357	0.000574603	0.00363937	0.874913
cg03612413	0.00163395	0.00611476	0.789936
cg03612435	-0.00246895	0.00533023	0.644379
cg03612445	-0.00255531	0.0129022	0.843467
cg03612452	0.00630788	0.00589836	0.287835
cg03612462	-0.000130399	0.00166579	0.937785
cg03612485	0.00208526	0.00505679	0.681083
cg03612519	0.00349425	0.00597789	0.560378
cg03612557	0.0066457	0.0041604	0.113809
cg03612577	-0.00627449	0.00506806	0.219029
cg03612582	0.00276041	0.00629702	0.662206
cg03612633	0.00228888	0.00903737	0.800658
cg03612649	-0.0133128	0.00706253	0.0627684
cg03612683	-0.00689813	0.0046611	0.142503
cg03612692	0.000993309	0.00560218	0.859679
cg03612700	-0.000968054	0.00296445	0.744789
cg03612722	-0.00231672	0.00169638	0.175558
cg03612747	-0.000188244	0.00408917	0.963388
cg03612765	-0.00245182	0.00517524	0.636859
cg03612791	-0.00460356	0.00339356	0.178432
cg03612914	0.00456611	0.0037195	0.222903
cg03613003	0.00271161	0.00379291	0.476575
cg03613050	0.00773265	0.00587692	0.19171
cg03613077	-0.0038243	0.0037665	0.312756
cg03613140	-0.00900915	0.0174337	0.606631
cg03613178	-0.0115464	0.00851107	0.178407
cg03613339	0.000503412	0.00209453	0.810627
cg03613353	-0.00443973	0.011928	0.710641
cg03613410	-0.00229083	0.00371836	0.539447
cg03613415	-0.00698753	0.0116804	0.551241
cg03613433	-0.00580568	0.00963017	0.548167
cg03613455	0.00762187	0.0093759	0.418482
cg03613525	-0.00191509	0.00607021	0.753145
cg03613531	0.00331585	0.00422903	0.43513
cg03613557	0.0202858	0.00963253	0.0380887
cg03613561	0.00920156	0.00582696	0.117934
cg03613594	0.00345191	0.00507072	0.497835
cg03613625	0.0149307	0.00505785	0.00405786
cg03613649	-0.0199057	0.0148564	0.183775
cg03613717	0.001722	0.00138757	0.217935
cg03613730	0.0153092	0.00860039	0.0785574
cg03613782	-0.00343021	0.00675192	0.612715
cg03613822	-0.0026916	0.00426303	0.529446
cg03613829	0.000376888	0.00405114	0.926092
cg03613937	-0.0158708	0.00820398	0.056299
cg03613942	-0.00573502	0.0146771	0.69694
cg03614034	-0.00137197	0.00360071	0.704111
cg03614048	-0.00457496	0.00373569	0.224008
cg03614132	-0.0114876	0.010033	0.255358
cg03614159	-0.00305574	0.00363339	0.402645
cg03614193	0.0012863	0.00613327	0.834373
cg03614274	-0.0233351	0.0153663	0.132493
cg03614325	0.00336734	0.00403982	0.406824
cg03614362	-0.0114793	0.0140301	0.415485
cg03614373	-0.00251505	0.00727154	0.730271
cg03614377	0.0200012	0.00718085	0.00656148
cg03614381	0.000749674	0.00245795	0.761095
cg03614394	-0.00213415	0.00532966	0.689822
cg03614452	-0.000907272	0.00489254	0.853316
cg03614513	-0.00162033	0.00208869	0.439991
cg03614579	0.00674917	0.00893164	0.451902
cg03614625	0.00807895	0.0140922	0.567927
cg03614626	-0.00246005	0.0105437	0.816061
cg03614649	0.00251755	0.00506345	0.620301
cg03614664	-0.000566249	0.00155145	0.716011
cg03614686	-0.00108479	0.0123977	0.930476
cg03614721	0.0105295	0.00929694	0.260504
cg03614734	0.00120583	0.00153417	0.434014
cg03614796	0.000556346	0.00944464	0.953162
cg03614854	0.0036653	0.00629669	0.562005
cg03614916	0.00432338	0.00398732	0.281235
cg03614954	-0.00093035	0.00425176	0.827307
cg03615005	-0.000128203	0.00134412	0.924232
cg03615068	0.00395336	0.00554846	0.478052
cg03615145	0.00717042	0.00831714	0.390988
cg03615197	0.00460513	0.00544312	0.399848
cg03615207	-0.000790553	0.00226638	0.728069
cg03615235	-0.00307556	0.0104112	0.768385
cg03615240	-0.00241191	0.00246658	0.330867
cg03615381	-0.00383578	0.00815207	0.639155
cg03615408	0.0126107	0.00490836	0.0118962
cg03615426	0.00308384	0.00236579	0.195838
cg03615476	0.0275473	0.00785731	0.000721838
cg03615526	0.00334884	0.00329584	0.312408
cg03615565	0.004703	0.0038403	0.224016
cg03615579	0.000519721	0.0034837	0.881752
cg03615596	0.000390639	0.00596979	0.947977
cg03615605	0.0133643	0.0146316	0.363562
cg03615630	-0.00267582	0.00792079	0.736311
cg03615683	-0.00585077	0.0071742	0.416997
cg03615699	-0.0012156	0.00997263	0.903265
cg03615839	0.00262838	0.00170648	0.127133
cg03615849	0.001049	0.00662573	0.87457
cg03615852	-0.00911994	0.0339597	0.78891
cg03615921	0.000779218	0.00334774	0.816495
cg03615933	-0.0020029	0.00343457	0.561294
cg03615953	-0.00222171	0.00409468	0.588803
cg03616030	0.00166562	0.00358244	0.643135
cg03616034	-0.0208247	0.00867082	0.0184475
cg03616118	-0.0120762	0.00639167	0.0621742
cg03616122	0.00435259	0.00665835	0.515027
cg03616130	0.00208654	0.0073878	0.778284
cg03616148	-0.0328369	0.0324931	0.315019
cg03616157	-0.000104873	0.00746572	0.988824
cg03616164	-0.00297297	0.00163284	0.0720849
cg03616195	0.000890778	0.00128511	0.49006
cg03616221	0.0146477	0.00590628	0.0150639
cg03616357	-0.00182868	0.00178298	0.307907
cg03616377	-0.000447289	0.00154252	0.772526
cg03616390	0.00466743	0.00665065	0.484677
cg03616532	0.00715241	0.00319541	0.0277517
cg03616544	-0.00114393	0.00411359	0.781607
cg03616559	-0.0156251	0.00996941	0.120674
cg03616573	0.0013361	0.00456444	0.770433
cg03616637	-0.00973428	0.00387946	0.0139538
cg03616722	-0.000309798	0.00225976	0.891274
cg03616753	0.00194236	0.00857706	0.821375
cg03616755	-0.000920016	0.00165568	0.57986
cg03616827	-0.00530402	0.00679947	0.437471
cg03616828	-0.00554535	0.00486668	0.257642
cg03616833	0.0169103	0.00761562	0.0289846
cg03616921	0.00146342	0.00402771	0.717234
cg03616958	0.011626	0.00906502	0.203071
cg03616988	-0.00417805	0.00581654	0.474494
cg03616995	0.000924785	0.00144909	0.52503
cg03617023	0.0029178	0.00788009	0.712078
cg03617037	-0.000991025	0.00385384	0.797668
cg03617054	0.00048998	0.00442587	0.912103
cg03617106	-0.00211944	0.00657714	0.748041
cg03617187	0.00341324	0.00456362	0.456523
cg03617314	0.00938301	0.0103314	0.36628
cg03617345	-0.00771671	0.00427205	0.0743252
cg03617367	-0.000530177	0.00138942	0.703702
cg03617389	-0.00276583	0.00265034	0.299574
cg03617406	0.000183484	0.00218438	0.933251
cg03617420	0.00202191	0.00668036	0.762868
cg03617435	-0.00538657	0.00514245	0.297783
cg03617456	0.00183436	0.0021424	0.39423
cg03617465	0.0102496	0.00631124	0.10799
cg03617467	0.000316762	0.00214308	0.882837
cg03617487	0.00242845	0.00120531	0.0470144
cg03617553	0.000198499	0.00601729	0.97376
cg03617572	-0.00713634	0.00458334	0.123097
cg03617631	0.00979436	0.00662416	0.142864
cg03617633	-0.00862358	0.00835786	0.305029
cg03617636	0.0102811	0.00904276	0.258684
cg03617683	-0.000361696	0.00290777	0.901294
cg03617693	-0.000750733	0.00289653	0.796106
cg03617700	-0.00477019	0.00351557	0.178331
cg03617736	0.00120384	0.00552517	0.82803
cg03617745	0.00633577	0.00542325	0.245893
cg03617773	-0.00563025	0.0089524	0.531056
cg03617774	0.00631414	0.004915	0.202318
cg03617780	0.00534309	0.0034095	0.120717
cg03617813	-0.00178685	0.00546987	0.744701
cg03617826	0.00492934	0.00427182	0.251693
cg03617850	0.0125726	0.00644894	0.05445
cg03617867	0.0114208	0.00439352	0.0109673
cg03617902	-5.85432e-05	0.00109844	0.957618
cg03617932	0.00244432	0.00376822	0.518262
cg03617975	-0.000540621	0.00411088	0.895676
cg03617983	-0.00517345	0.00442851	0.245912
cg03617986	0.00302679	0.0022834	0.188455
cg03617995	0.00385868	0.00559582	0.492303
cg03618076	-0.00021757	0.00580133	0.970169
cg03618113	-0.004738	0.00702727	0.501952
cg03618177	-0.000645828	0.00145098	0.657355
cg03618211	0.00222308	0.00350411	0.527471
cg03618247	-0.0031176	0.00690458	0.652734
cg03618257	0.00171038	0.00142403	0.232978
cg03618290	-7.8669e-05	0.00462989	0.986482
cg03618302	0.00191095	0.00715088	0.789922
cg03618348	0.00311614	0.00981946	0.751744
cg03618508	0.00185057	0.00273579	0.500562
cg03618571	0.00808119	0.00877838	0.359816
cg03618581	-0.00405105	0.00527611	0.44468
cg03618598	-0.00763935	0.00611101	0.214616
cg03618663	-0.0195965	0.0107334	0.0713198
cg03618705	0.00359717	0.00495531	0.469835
cg03618741	-0.00268482	0.00619982	0.666051
cg03618811	0.00207594	0.00750471	0.78273
cg03618816	0.00293328	0.00329708	0.376102
cg03618835	0.00404938	0.00478655	0.399878
cg03618866	0.00273003	0.00543709	0.616858
cg03618886	-0.0015037	0.00654192	0.818743
cg03618918	-0.00304726	0.00335464	0.366192
cg03618951	0.0011756	0.00561488	0.834647
cg03618958	-0.000518021	0.00357022	0.884972
cg03619016	-0.00458935	0.00789158	0.562373
cg03619051	0.00186477	0.00420185	0.658291
cg03619075	-0.00448539	0.0127291	0.725411
cg03619081	0.027789	0.0175506	0.116967
cg03619083	0.00254821	0.00458845	0.580078
cg03619118	-0.000307079	0.00133897	0.819143
cg03619119	-0.000516714	0.00509733	0.91949
cg03619138	0.00208934	0.00542242	0.700944
cg03619182	-0.00341463	0.00335474	0.31157
cg03619186	-0.00239639	0.00215489	0.269173
cg03619252	0.00304471	0.00426193	0.476894
cg03619256	-0.00134098	0.00644042	0.835549
cg03619332	-0.00117817	0.0045533	0.79644
cg03619352	-0.000534837	0.0052301	0.918785
cg03619400	7.41919e-05	0.00472453	0.987507
cg03619468	-0.0190538	0.0675525	0.778568
cg03619472	-0.00257431	0.00208316	0.21987
cg03619486	-0.000373189	0.00510161	0.941854
cg03619568	0.00489728	0.00477241	0.307658
cg03619586	0.0179749	0.00795778	0.0263974
cg03619635	0.00890533	0.0054715	0.107229
cg03619637	0.00106293	0.00162314	0.514285
cg03619640	-0.00974351	0.00645089	0.134561
cg03619648	0.0099004	0.00557349	0.0791733
cg03619683	-0.000646958	0.00390613	0.868835
cg03619736	-0.0114061	0.0106937	0.289095
cg03619761	3.26679e-05	0.00381161	0.993181
cg03619785	-0.0105318	0.00646379	0.106854
cg03619790	-0.00505418	0.00716238	0.482287
cg03619811	-0.000679893	0.00162422	0.676542
cg03619815	0.00169631	0.00544227	0.756021
cg03619822	-0.00390716	0.00532977	0.465479
cg03619840	0.00497889	0.00583419	0.395782
cg03619931	-0.000757334	0.0102476	0.941257
cg03619973	-0.000598195	0.00207678	0.774001
cg03620123	0.0124357	0.00765656	0.107954
cg03620167	0.00169624	0.00455153	0.710297
cg03620236	0.00650201	0.016488	0.694289
cg03620269	0.0105253	0.00736315	0.156455
cg03620299	-0.00404049	0.00395937	0.310327
cg03620325	-0.00455429	0.00477723	0.343062
cg03620327	0.00313742	0.00514512	0.543594
cg03620329	-0.00487671	0.00404102	0.230779
cg03620373	0.00351009	0.00528886	0.508653
cg03620376	-0.00133079	0.00498793	0.790252
cg03620392	0.00336847	0.00369197	0.364092
cg03620551	-0.00080116	0.00168365	0.635377
cg03620559	-0.00145089	0.00337086	0.667954
cg03620561	-0.00199272	0.00349391	0.569918
cg03620565	-0.00110509	0.00707164	0.876182
cg03620587	0.0106382	0.0098634	0.28377
cg03620600	0.00439927	0.00696527	0.529304
cg03620623	-6.9004e-05	0.000811254	0.93241
cg03620691	-0.0108212	0.00842458	0.202385
cg03620703	-0.00121175	0.00108132	0.265534
cg03620729	-0.00250666	0.0100394	0.803421
cg03620832	8.23591e-07	0.0048225	0.999864
cg03620853	0.00762777	0.00554893	0.172774
cg03620886	-0.00372646	0.00319958	0.247335
cg03620939	0.00992903	0.0147112	0.50151
cg03620962	-0.000756499	0.00771231	0.922087
cg03620964	0.00165696	0.00530098	0.75535
cg03620967	0.0183125	0.00848188	0.0336019
cg03620975	-0.00277772	0.00177454	0.121139
cg03621001	0.0030609	0.00741823	0.680901
cg03621010	-0.00647041	0.00621029	0.300352
cg03621015	-0.00501502	0.00598868	0.404653
cg03621084	0.000357139	0.00206143	0.862859
cg03621100	-0.000192274	0.00148094	0.896999
cg03621129	0.000918594	0.00555754	0.869101
cg03621156	-0.00380485	0.00496545	0.445593
cg03621163	0.00308082	0.00509859	0.547251
cg03621258	-0.000113391	0.00390336	0.976892
cg03621279	-0.00968521	0.00539784	0.0762429
cg03621319	0.0334869	0.0163959	0.04414
cg03621406	0.00175804	0.00388254	0.651816
cg03621423	0.00954096	0.0128053	0.458232
cg03621504	0.00478497	0.00702084	0.497342
cg03621539	0.00355493	0.0031619	0.263978
cg03621583	0.000660386	0.00299206	0.825833
cg03621633	-0.00224888	0.00352333	0.524967
cg03621690	0.0112627	0.0167468	0.50303
cg03621791	0.000963413	0.00694687	0.890021
cg03621799	-0.000291488	0.00453984	0.948953
cg03621837	-0.00491708	0.00370149	0.187518
cg03621841	-0.0145319	0.0133318	0.278715
cg03621881	-0.00107325	0.00222412	0.630627
cg03621892	0.00339142	0.00417491	0.418818
cg03621974	-0.00820951	0.00830265	0.325512
cg03621988	0.00201273	0.00159067	0.209128
cg03622002	-0.00161853	0.00220388	0.464681
cg03622040	0.0030764	0.0115602	0.790777
cg03622067	0.00470188	0.0108111	0.664702
cg03622085	0.00391898	0.00491152	0.427092
cg03622142	-0.00238642	0.00200752	0.237775
cg03622150	-0.00711987	0.00459349	0.124773
cg03622151	0.00483184	0.00462456	0.299
cg03622156	-0.00583004	0.00571754	0.310709
cg03622175	4.6689e-05	0.00619097	0.994
cg03622199	-0.00270209	0.00582902	0.644122
cg03622241	0.00580933	0.0099552	0.561035
cg03622314	-0.0027617	0.00534522	0.606699
cg03622371	-0.0105428	0.00631721	0.0987335
cg03622386	0.00661829	0.00654543	0.314757
cg03622431	0.0190581	0.0100856	0.0621379
cg03622544	0.00632789	0.00625302	0.314357
cg03622584	0.00853548	0.00778508	0.275934
cg03622592	0.00916317	0.0092992	0.327174
cg03622594	-0.00533489	0.00625	0.39568
cg03622604	0.00244112	0.00633148	0.700769
cg03622617	-0.012856	0.0109645	0.244192
cg03622653	-0.00678594	0.00287122	0.0203342
cg03622664	-0.00224961	0.0042935	0.601641
cg03622689	-0.0015378	0.00202112	0.448794
cg03622696	-0.00526483	0.00361059	0.148396
cg03622700	-0.0192675	0.0143604	0.18318
cg03622709	-0.00900314	0.0122599	0.464708
cg03622758	0.0121676	0.00984664	0.219893
cg03622771	-0.00123006	0.00411173	0.765532
cg03622778	0.00309464	0.00489621	0.529013
cg03622831	0.000792977	0.00149935	0.598236
cg03622875	0.00156901	0.00271958	0.565475
cg03622996	-0.00739558	0.0121655	0.544828
cg03623025	0.000285095	0.00486918	0.953444
cg03623045	-0.00228002	0.0113499	0.841258
cg03623097	0.00113614	0.0136351	0.933785
cg03623111	0.0169632	0.00546694	0.00258496
cg03623130	0.00257825	0.00541428	0.63513
cg03623155	0.00723413	0.00385034	0.0636167
cg03623178	0.00650268	0.00323122	0.0472649
cg03623277	-0.000236811	0.00813455	0.976842
cg03623288	-0.00268487	0.0110291	0.808242
cg03623311	0.00614629	0.00715699	0.392821
cg03623339	0.00145046	0.00162872	0.375628
cg03623354	-0.00181093	0.00460475	0.695079
cg03623378	0.000709137	0.00153022	0.64422
cg03623394	0.000509767	0.00340068	0.88119
cg03623401	0.00123162	0.00491865	0.802871
cg03623403	-0.00184355	0.00204475	0.36976
cg03623430	-0.00776401	0.0125891	0.539027
cg03623449	-0.00446752	0.00336745	0.188087
cg03623476	0.00309088	0.00559358	0.58197
cg03623532	-0.00939559	0.004652	0.0464929
cg03623565	0.00127764	0.00219264	0.561605
cg03623599	0.00609848	0.00470139	0.198004
cg03623648	-0.00213743	0.00411011	0.604355
cg03623770	0.00847097	0.00396106	0.0352739
cg03623771	0.000819133	0.00156329	0.601624
cg03623835	-0.0240518	0.0164985	0.148491
cg03623837	0.0119042	0.0116507	0.309729
cg03623878	-0.0155578	0.00694366	0.0276007
cg03623966	-0.00930781	0.00703302	0.189155
cg03623968	0.0270483	0.0136661	0.0509525
cg03623982	-0.00457653	0.00584173	0.435508
cg03624049	0.00511281	0.00640784	0.427101
cg03624070	-0.00702427	0.00577478	0.227134
cg03624079	-0.00225335	0.0124682	0.857001
cg03624110	0.00310793	0.00510152	0.54397
cg03624133	-0.00519047	0.00805036	0.520785
cg03624135	0.00278272	0.00724214	0.701738
cg03624140	0.00327878	0.0051759	0.528089
cg03624195	-0.0046943	0.00725475	0.519294
cg03624202	0.0057294	0.00463738	0.219978
cg03624240	-0.00612089	0.00708067	0.389717
cg03624243	-0.00413598	0.00440993	0.350903
cg03624316	-0.0129144	0.00484158	0.00911527
cg03624321	-0.0166731	0.0145994	0.25657
cg03624366	-0.00204845	0.00477461	0.668963
cg03624379	0.00444054	0.00423585	0.297393
cg03624396	-0.000399673	0.00698975	0.954533
cg03624409	0.00484363	0.00541313	0.373367
cg03624415	0.000877882	0.00121697	0.472619
cg03624449	-0.0017326	0.00339367	0.610968
cg03624510	0.00180974	0.00344769	0.600977
cg03624528	-0.0157291	0.0181223	0.387814
cg03624563	-0.00658732	0.00809908	0.418242
cg03624576	0.00776414	0.00503272	0.126526
cg03624582	0.00496601	0.00508578	0.331549
cg03624594	0.00193801	0.00206011	0.349449
cg03624608	0.00978698	0.00689137	0.159129
cg03624610	-0.0176176	0.016179	0.279197
cg03624661	0.000553521	0.0037274	0.882291
cg03624707	0.000413363	0.00366069	0.910354
cg03624735	-0.00176133	0.00501144	0.726092
cg03624836	0.00205394	0.00145456	0.161495
cg03624871	-0.00312597	0.0183039	0.864792
cg03624881	-0.000737908	0.0016369	0.653258
cg03624899	-0.00937556	0.0108586	0.390281
cg03624908	-0.0041446	0.00963205	0.668047
cg03624917	0.00134347	0.00343873	0.696982
cg03625007	0.00849973	0.0112286	0.451112
cg03625010	0.000217561	0.00140544	0.877339
cg03625109	-0.00481612	0.0029841	0.110165
cg03625136	0.00302599	0.00508178	0.553084
cg03625139	0.00708337	0.00449311	0.118541
cg03625141	-0.0261213	0.0427125	0.542424
cg03625149	0.0173197	0.0108433	0.113832
cg03625162	-0.0045814	0.00660429	0.489718
cg03625179	-0.00329556	0.00674156	0.626183
cg03625209	-0.00297203	0.00183002	0.107984
cg03625261	-0.00158275	0.00226164	0.485904
cg03625285	-0.00218341	0.00725019	0.764017
cg03625287	-0.00363031	0.00841338	0.667177
cg03625292	-0.00665315	0.0076826	0.388871
cg03625372	0.00245023	0.00400672	0.542444
cg03625406	-0.000382587	0.00418733	0.92741
cg03625415	0.00326784	0.0136523	0.811388
cg03625426	0.0060435	0.00553251	0.27769
cg03625444	2.8168e-05	0.00823058	0.997277
cg03625481	0.0014507	0.00176706	0.413908
cg03625512	0.00192699	0.00555006	0.729279
cg03625515	0.00688639	0.00427188	0.110578
cg03625547	-0.000258539	0.00147047	0.860844
cg03625625	0.00404674	0.0074385	0.587815
cg03625627	-0.000376937	0.0015684	0.810638
cg03625662	0.0011402	0.00301022	0.705777
cg03625665	-0.00228313	0.00247008	0.357878
cg03625676	-0.00203846	0.00194355	0.29716
cg03625684	0.00428058	0.00567402	0.452636
cg03625694	0.0415428	0.0256896	0.109476
cg03625759	-0.0020861	0.00603215	0.730305
cg03625762	-0.00287014	0.00722599	0.692195
cg03625807	-0.00158521	0.00230598	0.493636
cg03625897	0.00253534	0.0014062	0.0748545
cg03625911	-0.0194875	0.00754142	0.0114322
cg03625947	-0.0188057	0.017642	0.289391
cg03625951	-0.000231683	0.00152867	0.879886
cg03625952	-0.00440504	0.00452846	0.333376
cg03625953	-0.00549195	0.00558257	0.327958
cg03626024	0.00656396	0.00700132	0.35108
cg03626076	-0.00432709	0.00610966	0.480691
cg03626085	-0.00118467	0.00555525	0.831629
cg03626185	0.00152372	0.007957	0.848584
cg03626186	0.0350499	0.0222994	0.11963
cg03626187	-0.011508	0.00413386	0.0065898
cg03626195	0.00182816	0.00442041	0.680206
cg03626208	0.0078897	0.00534771	0.143731
cg03626220	0.000108492	0.00404767	0.978678
cg03626238	0.00333396	0.00431929	0.442279
cg03626256	-0.0101256	0.00648661	0.122155
cg03626278	3.55038e-05	0.00153766	0.981632
cg03626285	0.00617202	0.00738144	0.405359
cg03626286	-0.00542192	0.0103491	0.601678
cg03626299	0.0161786	0.00664442	0.0169373
cg03626346	-0.0035284	0.00642047	0.584033
cg03626364	0.000601698	0.00571433	0.916383
cg03626386	-0.0080509	0.0130089	0.537615
cg03626415	0.00565813	0.0106996	0.59828
cg03626424	0.00166805	0.00454374	0.714428
cg03626443	-0.0267707	0.0116338	0.0237755
cg03626511	-0.00224723	0.00349151	0.521511
cg03626531	0.0084524	0.00666662	0.208227
cg03626541	0.000761705	0.007398	0.918231
cg03626579	0.00970685	0.00495947	0.053526
cg03626625	0.000419178	0.00452008	0.926326
cg03626668	-0.00260695	0.0116877	0.82402
cg03626672	-0.00242923	0.00488367	0.620149
cg03626734	0.00430377	0.00289655	0.14094
cg03626739	-0.00177417	0.00269938	0.512755
cg03626746	0.00175424	0.00422058	0.678697
cg03626783	-0.00194124	0.00543295	0.721726
cg03626813	-0.0173385	0.0122151	0.159347
cg03626857	-0.000358367	0.0014829	0.809607
cg03626871	-0.00614634	0.00371898	0.101998
cg03626892	-0.0176496	0.0136429	0.199198
cg03626909	-0.000655401	0.00446922	0.883749
cg03626948	0.000230239	0.00492367	0.96281
cg03626985	0.0102547	0.0123445	0.408411
cg03627015	0.000592354	0.00275603	0.830325
cg03627038	-0.00143638	0.00627913	0.819596
cg03627045	-0.00902769	0.00757106	0.236349
cg03627071	0.0201756	0.00725713	0.00665929
cg03627154	-0.00157755	0.00489119	0.747826
cg03627196	-0.00547692	0.0161975	0.736076
cg03627261	-0.00483532	0.00668899	0.471694
cg03627290	0.00733087	0.00607039	0.230457
cg03627300	-0.00121981	0.00402316	0.762463
cg03627333	0.00123387	0.00419143	0.769169
cg03627350	0.000704546	0.00309006	0.820178
cg03627372	-0.0141282	0.00592994	0.0193724
cg03627381	-0.00186748	0.00150807	0.218926
cg03627409	0.0013107	0.00403792	0.746265
cg03627442	-0.000390836	0.00559258	0.944446
cg03627468	-0.00575454	0.00650514	0.378803
cg03627489	0.025341	0.0158402	0.11327
cg03627646	-0.00127785	0.0044859	0.776429
cg03627678	-0.00696496	0.0054369	0.203579
cg03627705	-0.00160479	0.00131724	0.226405
cg03627738	0.0286533	0.0248573	0.252187
cg03627771	0.00558122	0.00421553	0.188982
cg03627880	0.000876783	0.00218908	0.689751
cg03627881	-0.0238015	0.0189204	0.211765
cg03627891	-0.00525534	0.00439577	0.235123
cg03627896	-0.00211812	0.00136591	0.124605
cg03627944	-0.00636429	0.00643479	0.325384
cg03627957	-0.000492391	0.00202288	0.80826
cg03627958	0.00241745	0.00499075	0.62933
cg03627962	-0.000499401	0.00438651	0.90962
cg03627980	0.0128671	0.0105498	0.225894
cg03627985	0.00282708	0.00302281	0.352249
cg03627989	-0.000220047	0.00123523	0.859026
cg03627993	-0.00322415	0.0101234	0.750882
cg03628000	0.0122913	0.00557647	0.0301549
cg03628033	0.00400613	0.00529322	0.45119
cg03628053	0.0141669	0.0105157	0.181411
cg03628061	-0.00139785	0.00395996	0.724946
cg03628117	-0.000925154	0.00621962	0.882097
cg03628122	0.00118742	0.00387197	0.759827
cg03628148	0.00561598	0.00376693	0.139614
cg03628186	0.00152237	0.00326242	0.641925
cg03628265	0.00187411	0.00545909	0.7322
cg03628274	-0.00181805	0.00421524	0.667314
cg03628310	-0.00729966	0.0102095	0.476532
cg03628333	-0.00361944	0.00357085	0.313581
cg03628349	0.00119617	0.00242318	0.622808
cg03628365	0.00486654	0.00742495	0.51392
cg03628374	-0.00298289	0.0033788	0.379764
cg03628390	-0.0249423	0.00682781	0.0004422
cg03628403	0.000258467	0.00178619	0.88528
cg03628411	-0.00735603	0.00507691	0.150955
cg03628457	0.034464	0.0195122	0.0808567
cg03628603	-0.0361694	0.0502003	0.473147
cg03628650	0.00257173	0.00383978	0.504784
cg03628662	-0.022022	0.0144603	0.131403
cg03628682	0.00205014	0.00129301	0.116468
cg03628707	0.00187679	0.00386466	0.628451
cg03628719	0.000520673	0.00687325	0.939789
cg03628748	0.00270896	0.00171936	0.118755
cg03628800	-0.00893764	0.00743422	0.232537
cg03628871	-0.00167285	0.00143179	0.245855
cg03628897	-0.000750646	0.00110819	0.499975
cg03628909	-0.0270983	0.0117419	0.023382
cg03628959	-0.00394103	0.00281283	0.164745
cg03628962	-0.0132026	0.0112246	0.242713
cg03628992	0.000184482	0.00437346	0.96645
cg03629025	-0.0168876	0.0133589	0.209552
cg03629096	-0.00792819	0.0108942	0.468724
cg03629107	0.000588971	0.00873404	0.946391
cg03629141	-0.00803516	0.00491719	0.105852
cg03629151	0.00323535	0.00562132	0.566405
cg03629261	0.00229677	0.00519541	0.65953
cg03629280	0.00176451	0.00290351	0.544959
cg03629303	-0.0186342	0.0112098	0.10005
cg03629308	-0.000871103	0.0037155	0.815186
cg03629318	-0.00143716	0.00163205	0.380969
cg03629335	-0.01004	0.00406665	0.0155088
cg03629351	-0.000648268	0.00119044	0.587449
cg03629391	0.000660498	0.0045903	0.88592
cg03629399	-0.00735318	0.00437668	0.0965293
cg03629429	-0.0163197	0.0291528	0.577056
cg03629447	-0.000723144	0.00140985	0.609304
cg03629458	-0.00067011	0.00132092	0.613223
cg03629499	-0.00266672	0.00190765	0.165695
cg03629740	-0.00203122	0.00527361	0.701054
cg03629777	-0.000708907	0.00114077	0.535941
cg03629778	-0.00049001	0.00512803	0.924094
cg03629794	-0.00788968	0.0130774	0.547876
cg03629843	0.00239852	0.00961102	0.803516
cg03629872	0.00810888	0.0045141	0.0759109
cg03629884	0.00559194	0.006692	0.40566
cg03629907	-0.00321511	0.0105871	0.762096
cg03629926	-0.0181817	0.0135804	0.184116
cg03629943	-0.000386415	0.00220873	0.861526
cg03630015	0.00172567	0.00553607	0.756003
cg03630037	-0.00417641	0.00401589	0.301234
cg03630046	-0.00319226	0.00198733	0.11183
cg03630056	6.87047e-05	0.00604409	0.990956
cg03630085	-0.00446754	0.0055455	0.422661
cg03630088	-0.00103138	0.00571953	0.857316
cg03630122	0.00290935	0.00322695	0.369769
cg03630148	0.00748478	0.00804337	0.35466
cg03630215	-0.000815774	0.00218584	0.709901
cg03630256	0.00593619	0.00675904	0.382222
cg03630273	-0.00486387	0.0048315	0.316871
cg03630344	-0.00129113	0.00149441	0.389979
cg03630386	0.0076089	0.00540086	0.162449
cg03630413	0.0333079	0.0162385	0.0432586
cg03630419	-0.00346768	0.00549227	0.529451
cg03630479	0.0168246	0.0140153	0.233226
cg03630519	5.96829e-05	0.0102686	0.995376
cg03630576	-0.0129533	0.00521847	0.0149781
cg03630578	-0.000884858	0.00169534	0.603041
cg03630591	0.00265514	0.00386121	0.493506
cg03630596	-0.00486083	0.00587905	0.410609
cg03630615	0.00114059	0.00141429	0.422167
cg03630660	0.00136679	0.00667137	0.838149
cg03630672	0.00248305	0.00219461	0.260984
cg03630683	-0.000235064	0.00147847	0.874044
cg03630710	0.000504798	0.00329302	0.878522
cg03630740	-0.00199107	0.00737184	0.78773
cg03630756	0.00249757	0.0059954	0.678011
cg03630771	0.0021292	0.00709205	0.764723
cg03630790	-0.0135924	0.0124487	0.277904
cg03630797	0.00506959	0.00200361	0.0131987
cg03630800	-0.00391013	0.00466933	0.404659
cg03630821	-0.0185554	0.0165187	0.264403
cg03630832	-0.00117058	0.00487793	0.810914
cg03630847	0.00388043	0.00193315	0.0478204
cg03630851	-0.0177803	0.00843485	0.0379117
cg03630864	0.0116977	0.00798513	0.146544
cg03630890	-0.000236649	0.00129629	0.855569
cg03630895	-0.000711752	0.00339544	0.834454
cg03630917	0.00540427	0.00697638	0.440645
cg03630964	-0.0104538	0.00565221	0.0677808
cg03631004	-0.00668484	0.0089601	0.457638
cg03631021	0.000377454	0.00615134	0.951212
cg03631040	-0.00124994	0.00350923	0.722562
cg03631064	0.000352178	0.00557048	0.949735
cg03631065	0.003209	0.00722449	0.658013
cg03631078	-0.00942993	0.00768746	0.223258
cg03631093	-0.00127502	0.00592855	0.83022
cg03631103	-0.000626408	0.00252114	0.804362
cg03631113	-0.00876136	0.00697343	0.212337
cg03631215	0.00211838	0.00402073	0.599629
cg03631294	0.000540233	0.00759168	0.943433
cg03631331	0.000485003	0.0014442	0.73781
cg03631396	0.00335273	0.00704775	0.635469
cg03631415	-0.0022014	0.00903741	0.808124
cg03631455	-0.00636985	0.0122413	0.604136
cg03631457	0.0260248	0.0127794	0.0447443
cg03631461	-0.00139754	0.00519057	0.788378
cg03631474	-0.0119585	0.00950214	0.211575
cg03631509	0.0266946	0.0107956	0.0153539
cg03631519	-0.0268346	0.019128	0.164206
cg03631561	-0.0179289	0.00971101	0.0682577
cg03631593	0.0103841	0.0106986	0.334435
cg03631596	-0.000768034	0.00104029	0.462328
cg03631656	0.00460521	0.00809973	0.571117
cg03631703	-0.00327374	0.00444146	0.463053
cg03631755	-0.00195567	0.00211164	0.356936
cg03631837	-0.00250414	0.00697125	0.720308
cg03631850	-0.00401306	0.00505053	0.429019
cg03631864	0.00121937	0.00218904	0.578933
cg03631999	0.00147158	0.00410147	0.72062
cg03632036	0.00276395	0.00391848	0.482468
cg03632120	-0.0260366	0.0129784	0.0479468
cg03632165	-0.000671048	0.00610337	0.912704
cg03632172	-0.00212272	0.00242887	0.384551
cg03632196	0.00191	0.00562254	0.734899
cg03632204	-0.00534327	0.00387059	0.170976
cg03632245	0.00701129	0.00544326	0.201138
cg03632278	-0.00416251	0.00962641	0.666517
cg03632308	-0.00963398	0.00924484	0.300256
cg03632357	0.00986881	0.00829647	0.237472
cg03632574	0.00359017	0.00728636	0.623449
cg03632623	-0.00124797	0.00267047	0.641439
cg03632635	-0.00254321	0.00435667	0.560899
cg03632704	-0.0149947	0.0125788	0.236479
cg03632709	-0.00654255	0.0117662	0.579606
cg03632717	0.00697136	0.00395719	0.0816341
cg03632782	0.0118155	0.0111149	0.290708
cg03632821	-0.00188463	0.00139764	0.181018
cg03632823	0.0226462	0.0114593	0.0512976
cg03632832	0.00087289	0.00129737	0.502849
cg03632909	-0.00964427	0.00919768	0.297288
cg03632935	-0.00138391	0.00386498	0.721162
cg03633004	-0.00388678	0.00403006	0.337495
cg03633039	-0.00733805	0.0039168	0.0643595
cg03633040	-0.0025687	0.00386729	0.508311
cg03633073	0.00104869	0.00122654	0.394899
cg03633089	0.0126255	0.0070185	0.0755039
cg03633114	0.0478123	0.028278	0.0944561
cg03633120	-0.00224403	0.00538214	0.67775
cg03633256	-0.00362368	0.00272451	0.186985
cg03633268	-0.00307936	0.00491622	0.532715
cg03633322	0.00181328	0.0121236	0.881453
cg03633371	-0.00676985	0.0117493	0.565974
cg03633377	-0.0021707	0.00441081	0.623865
cg03633435	-0.0121056	0.0104851	0.251435
cg03633572	0.0114755	0.0111046	0.30428
cg03633574	-0.00330657	0.00541978	0.543391
cg03633706	0.00638151	0.0116851	0.586378
cg03633803	-0.00349141	0.00232073	0.13609
cg03633861	-0.0276252	0.0200927	0.172696
cg03633870	0.00316201	0.0109264	0.77297
cg03633969	0.00388264	0.00856824	0.651574
cg03633976	0.00296413	0.00606838	0.626457
cg03633982	-0.00621982	0.00354456	0.0828227
cg03633993	0.000114126	0.00479729	0.981075
cg03634007	0.0112018	0.00510991	0.0310368
cg03634011	0.00956672	0.00589576	0.108284
cg03634071	0.000772558	0.00406543	0.849727
cg03634073	-0.00356829	0.00505947	0.482527
cg03634089	-0.00691418	0.0105946	0.515727
cg03634105	-0.00109823	0.00396479	0.782441
cg03634125	0.00270968	0.00591334	0.647929
cg03634145	0.00444209	0.00944479	0.639302
cg03634148	-0.0150681	0.00946024	0.114836
cg03634215	0.000987694	0.00761642	0.897119
cg03634227	-0.0152201	0.00915844	0.100139
cg03634234	0.00102771	0.00228715	0.654303
cg03634394	0.00288582	0.0048256	0.551379
cg03634397	-0.00613187	0.00797945	0.444296
cg03634452	0.00359067	0.00411204	0.384954
cg03634479	0.0103743	0.00625774	0.100953
cg03634565	0.0190993	0.0123815	0.126567
cg03634567	-0.0046356	0.00598788	0.440933
cg03634650	-0.00201293	0.00577528	0.728275
cg03634657	0.00547404	0.00436457	0.213129
cg03634707	0.00328042	0.00793953	0.680495
cg03634708	-0.00189057	0.00148001	0.204858
cg03634729	-0.0119114	0.00763075	0.12216
cg03634735	0.00915844	0.0045253	0.0460558
cg03634767	0.000463547	0.00435066	0.915394
cg03634775	-0.00682079	0.00687162	0.323656
cg03634777	-0.000620767	0.00665657	0.925914
cg03634778	0.000471513	0.0125223	0.97005
cg03634803	0.00696052	0.0122173	0.570331
cg03634806	0.00117687	0.00507849	0.817287
cg03634822	-0.000551615	0.0168357	0.973937
cg03634833	0.00163618	0.0163634	0.920582
cg03634844	0.0024293	0.00457268	0.596589
cg03634854	0.0257783	0.0130734	0.0518088
cg03634887	0.00205019	0.00158796	0.200093
cg03634928	-0.0032219	0.00369861	0.386091
cg03634947	0.00518539	0.00495925	0.298642
cg03634967	0.00462899	0.00322847	0.155213
cg03634997	0.00136911	0.0015247	0.371686
cg03635073	-0.0138133	0.00431813	0.00192497
cg03635167	-0.00291102	0.0095115	0.760296
cg03635266	-0.00635857	0.00787154	0.421413
cg03635300	0.000915098	0.00153053	0.551462
cg03635405	-0.00646381	0.00850589	0.449356
cg03635442	-0.00200186	0.0358292	0.955572
cg03635488	0.0217936	0.00589848	0.000383912
cg03635525	-0.00250916	0.00666787	0.707606
cg03635532	-0.0367524	0.0572684	0.522718
cg03635536	0.00506896	0.00316371	0.112732
cg03635549	0.00704686	0.00979962	0.474009
cg03635578	-0.0089563	0.0143768	0.534933
cg03635590	0.002085	0.00404859	0.607864
cg03635613	0.00457926	0.00769704	0.55343
cg03635646	0.00460688	0.00899942	0.610012
cg03635649	-0.000359233	0.00175511	0.838302
cg03635671	-0.00486174	0.00508172	0.341363
cg03635682	0.00245225	0.00606968	0.687192
cg03635685	0.00546008	0.00640845	0.396546
cg03635702	0.00390118	0.0218966	0.859009
cg03635766	-0.00603918	0.0087353	0.491184
cg03635774	-0.000848172	0.00106717	0.428899
cg03635787	0.0197503	0.0126072	0.120842
cg03635790	0.00576325	0.00540969	0.289663
cg03635844	0.00335544	0.00675733	0.620749
cg03635863	-0.00488151	0.00453437	0.284655
cg03635932	-0.000162157	0.00435659	0.970394
cg03636048	-0.000574237	0.00641017	0.928825
cg03636082	-0.00676526	0.0051385	0.191436
cg03636152	0.0043032	0.0068422	0.531048
cg03636163	-0.00134158	0.00492573	0.785989
cg03636174	0.000822741	0.00206237	0.690922
cg03636183	-0.00234719	0.0039829	0.557175
cg03636197	-0.00355528	0.00379942	0.351996
cg03636200	0.0119927	0.0105363	0.258149
cg03636215	-0.00116293	0.00225849	0.60792
cg03636234	0.00140037	0.00532696	0.793261
cg03636295	0.0166118	0.0119155	0.166827
cg03636333	-0.00323785	0.00421326	0.444277
cg03636383	0.000697696	0.0063483	0.91274
cg03636394	-0.00776844	0.007746	0.318692
cg03636437	0.000616467	0.00605492	0.91914
cg03636488	-0.000574168	0.00538806	0.915381
cg03636532	0.00349182	0.00401336	0.386668
cg03636548	0.0027275	0.00339052	0.423331
cg03636618	0.00629038	0.00642774	0.330476
cg03636629	0.018798	0.0124474	0.134616
cg03636657	-0.011474	0.00592725	0.0561382
cg03636723	0.0127314	0.00774123	0.103657
cg03636759	-0.0144067	0.0151679	0.344838
cg03636912	0.00911993	0.00844367	0.283087
cg03636916	-0.00271036	0.0052853	0.609383
cg03636930	0.0011777	0.00388988	0.762795
cg03636939	0.00589833	0.00606741	0.333679
cg03636951	-0.00437712	0.00596055	0.464712
cg03636968	0.00141777	0.00551714	0.797805
cg03637007	-0.00111043	0.00697295	0.873843
cg03637019	0.00847048	0.00629647	0.182033
cg03637066	-0.00634729	0.00807512	0.433986
cg03637083	-0.00343701	0.00438699	0.435487
cg03637179	-0.00479334	0.00362359	0.189364
cg03637191	-0.00560683	0.00457503	0.223683
cg03637218	0.00927564	0.00816009	0.258781
cg03637259	0.005284	0.00435242	0.228019
cg03637361	-0.0380161	0.0195107	0.0545812
cg03637370	0.00230193	0.00647322	0.722995
cg03637381	-0.0112598	0.00673238	0.0980217
