## Supplementary Data 7 SOX10+LMResults for "Neuron-Specific DNA Methylation Differences in the Prefrontal Cortex in Parkinson’s Disease" (part 6 of 35)

### Sheet: Sheet 1 (continued)
Supplementary Data 7: Results from EWAS with SOX10+ samples
cg03637410	-0.000934586	0.00592609	0.875053
cg03637447	-0.00108274	0.00162525	0.507048
cg03637468	0.00149747	0.00409816	0.715699
cg03637559	0.0119919	0.00781301	0.128446
cg03637614	0.00201764	0.00355414	0.571709
cg03637622	-0.00117746	0.00202169	0.561795
cg03637653	-0.00109693	0.00521687	0.833951
cg03637670	0.00393984	0.00677185	0.562208
cg03637672	-0.00688668	0.0108427	0.527002
cg03637691	-0.00844081	0.0147907	0.569685
cg03637696	0.0026781	0.0054658	0.625386
cg03637703	-0.0120931	0.0060698	0.0494691
cg03637719	-0.00349068	0.00430561	0.419733
cg03637722	-0.00758701	0.00667036	0.258485
cg03637769	0.0144332	0.0252011	0.568311
cg03637770	0.00615974	0.00484442	0.206935
cg03637815	-0.000432921	0.00132296	0.744276
cg03637821	-0.0047534	0.00383008	0.217916
cg03637874	0.00955234	0.0059483	0.111921
cg03637878	0.000478273	0.00281404	0.865436
cg03637883	-0.00398315	0.00796278	0.618182
cg03637901	-0.0126689	0.0104584	0.229039
cg03637906	-0.00511459	0.00661681	0.441635
cg03637964	0.00890221	0.00895973	0.323182
cg03637975	7.05671e-05	0.00138192	0.959391
cg03637976	-0.00906365	0.00520953	0.0854267
cg03637988	-0.002033	0.00462925	0.661632
cg03638013	0.00276657	0.00348036	0.42883
cg03638088	-0.00921744	0.00475926	0.0560228
cg03638120	-0.000960247	0.00841126	0.909372
cg03638172	0.00275802	0.0034899	0.431509
cg03638180	-0.00176166	0.00169499	0.30153
cg03638211	-0.0199672	0.0142487	0.16467
cg03638432	0.0013252	0.00483572	0.784701
cg03638453	0.00146733	0.0052932	0.782276
cg03638479	-0.0034418	0.0038898	0.378689
cg03638489	0.0024436	0.00561838	0.66469
cg03638567	-0.00882982	0.0048589	0.0726221
cg03638613	-0.00149076	0.00643536	0.817353
cg03638642	0.00127335	0.00153008	0.407569
cg03638665	-0.000596486	0.00220739	0.787629
cg03638677	0.000788705	0.00131456	0.550082
cg03638686	0.000282308	0.00578333	0.961179
cg03638687	-0.0154868	0.00715449	0.0331556
cg03638715	0.00130663	0.0058679	0.824312
cg03638781	-0.00631689	0.00611396	0.304378
cg03638784	-0.00200185	0.00522634	0.702631
cg03638795	0.00300665	0.00585491	0.608885
cg03638811	0.00469616	0.00295596	0.115755
cg03638874	-0.0101182	0.00517526	0.0537794
cg03638886	-0.00205042	0.00732934	0.78033
cg03638905	0.00367338	0.00858754	0.669885
cg03638907	-0.00345994	0.00325624	0.290924
cg03638940	-0.00163701	0.00182019	0.370942
cg03639021	-0.00265763	0.0015801	0.0961672
cg03639106	0.00676437	0.00781975	0.389398
cg03639110	-0.00747836	0.00442882	0.0948841
cg03639152	0.00302714	0.00363139	0.406787
cg03639170	-0.00647388	0.00525387	0.22119
cg03639185	-0.0883455	0.0675906	0.194634
cg03639195	0.00121668	0.00344429	0.724759
cg03639217	-0.00424238	0.00550954	0.443381
cg03639223	-0.00638685	0.00498077	0.203143
cg03639240	-0.000536738	0.00558148	0.923611
cg03639249	-0.00982204	0.0105517	0.354509
cg03639290	-0.00199241	0.00196764	0.314066
cg03639328	0.00138923	0.00152346	0.364348
cg03639367	-0.00469622	0.00298944	0.119828
cg03639386	-0.00252144	0.00711266	0.723822
cg03639396	0.00124928	0.00443998	0.779094
cg03639415	-0.00660092	0.00287753	0.024202
cg03639429	-0.000127142	0.00390657	0.974111
cg03639488	0.00403541	0.00201677	0.048518
cg03639502	0.00327863	0.00514974	0.526019
cg03639526	-0.00288168	0.00299542	0.338702
cg03639557	-0.00157765	0.00130249	0.229075
cg03639603	0.0107941	0.00470579	0.0242115
cg03639671	0.0081172	0.00583591	0.167802
cg03639675	-0.00120041	0.00117545	0.309974
cg03639682	-0.00366247	0.00191751	0.0594264
cg03639732	0.00315664	0.00556862	0.572268
cg03639749	-0.0178159	0.0074386	0.0187634
cg03639782	0.00259431	0.00685139	0.705867
cg03639783	0.00285603	0.00249387	0.25526
cg03639818	-0.00851713	0.00637924	0.185316
cg03639825	-0.00491286	0.00543767	0.368763
cg03639864	-0.00720818	0.00422917	0.091876
cg03639897	0.0137573	0.0119392	0.252363
cg03639917	0.000822286	0.00357597	0.818672
cg03639919	0.0132261	0.00743109	0.078595
cg03639929	0.00876334	0.0171594	0.610852
cg03639998	0.00171415	0.0017209	0.321973
cg03640000	0.000518628	0.00487596	0.915538
cg03640036	0.00291373	0.00963654	0.763098
cg03640051	0.00647179	0.005631	0.253576
cg03640071	0.010898	0.00971624	0.265108
cg03640110	-0.00232786	0.00386258	0.548296
cg03640114	-0.002183	0.00185272	0.241904
cg03640148	6.01829e-05	0.001341	0.964307
cg03640151	-0.0061436	0.0034684	0.0800115
cg03640203	-0.00408581	0.00401944	0.312204
cg03640215	-0.00237953	0.00701282	0.735193
cg03640258	0.00276245	0.00328068	0.402076
cg03640293	-0.00422622	0.00383037	0.272919
cg03640329	0.000923496	0.00695536	0.894678
cg03640364	-0.00204616	0.00385388	0.596816
cg03640426	-0.00177589	0.00429152	0.680028
cg03640443	-0.00506102	0.00666255	0.449534
cg03640484	0.00564191	0.00638215	0.379124
cg03640487	-0.00543584	0.00695186	0.436381
cg03640506	-0.00100147	0.00284132	0.725341
cg03640531	0.00176771	0.00136428	0.198504
cg03640565	-0.00708406	0.00626805	0.261505
cg03640568	-0.00110534	0.00114761	0.338134
cg03640627	0.00832764	0.0047562	0.0834874
cg03640679	0.000497039	0.00334676	0.882281
cg03640732	-0.0405802	0.0207842	0.054099
cg03640766	0.00460525	0.00280594	0.104356
cg03640796	-0.027806	0.0136966	0.0453964
cg03640807	-0.00234421	0.00645674	0.717437
cg03640864	0.000839566	0.00274622	0.76055
cg03640879	-0.000657261	0.00523722	0.900419
cg03640883	-0.00687216	0.0119433	0.566506
cg03640925	0.00175326	0.00596377	0.769469
cg03640944	-0.0108831	0.00623107	0.0842392
cg03640969	0.00210172	0.00593113	0.723931
cg03640993	0.0247015	0.00952005	0.0111097
cg03641016	-0.00369205	0.00344127	0.286293
cg03641032	-0.00183049	0.00422775	0.666108
cg03641033	0.00636472	0.00962903	0.510364
cg03641043	-0.0136134	0.00799331	0.0921203
cg03641062	-0.00196634	0.00624633	0.753668
cg03641064	-0.0105433	0.0148504	0.479626
cg03641066	-0.00311068	0.0125367	0.804621
cg03641083	-0.00266541	0.004464	0.551999
cg03641105	-0.000483184	0.00122695	0.694685
cg03641113	-0.00441648	0.00827268	0.594798
cg03641134	-0.00163845	0.00378887	0.666493
cg03641192	-0.00137222	0.00533513	0.797629
cg03641225	0.0100907	0.00526844	0.0587388
cg03641241	-0.00196778	0.00800428	0.806384
cg03641251	-0.00172355	0.00191796	0.371329
cg03641255	0.00389788	0.00317946	0.223523
cg03641264	0.000214524	0.00965702	0.982328
cg03641309	-0.00751239	0.00477513	0.119294
cg03641375	0.00459344	0.00721566	0.526061
cg03641402	0.00835151	0.00917091	0.364995
cg03641417	-0.00761762	0.00950193	0.424915
cg03641439	0.00150329	0.00233278	0.520997
cg03641469	-0.00567311	0.00575797	0.327227
cg03641478	-2.73364e-05	0.00164042	0.986743
cg03641497	0.00160972	0.00249133	0.519896
cg03641529	0.000264643	0.00899634	0.9766
cg03641570	0.00746014	0.0131633	0.572353
cg03641585	-0.00652034	0.0044362	0.145222
cg03641640	0.00319308	0.00182386	0.0835181
cg03641675	-0.00950753	0.00688274	0.170706
cg03641711	0.00158254	0.0069307	0.819919
cg03641715	0.00994993	0.0178897	0.579514
cg03641722	0.0087252	0.0124305	0.484605
cg03641729	-0.00396169	0.00738496	0.593014
cg03641740	-0.00463927	0.00693987	0.505587
cg03641745	0.00572096	0.00608649	0.349849
cg03641748	0.000617828	0.0013799	0.655459
cg03641763	0.00668421	0.00546021	0.224194
cg03641793	-0.00241235	0.0020044	0.232037
cg03641797	-0.0058486	0.00507961	0.252727
cg03641847	0.00292613	0.00945485	0.757693
cg03641849	0.0119591	0.00839533	0.157881
cg03641858	0.000341228	0.00330255	0.917945
cg03641920	-0.000982094	0.00116913	0.4032
cg03641940	-0.00842443	0.00920523	0.362627
cg03641958	0.00323343	0.00497361	0.517329
cg03641960	-0.000395546	0.00443448	0.92913
cg03642002	-0.00491968	0.0111384	0.659812
cg03642066	0.00598936	0.00351403	0.0918729
cg03642096	0.000914425	0.00129206	0.481009
cg03642145	-0.001052	0.00459069	0.819283
cg03642224	-0.000923343	0.00157776	0.559912
cg03642261	-0.0140207	0.0107908	0.197264
cg03642328	-0.00250146	0.00586012	0.670535
cg03642362	0.00826042	0.0058093	0.158621
cg03642380	-0.0137226	0.00722342	0.0607813
cg03642425	-0.00363704	0.00183021	0.0500431
cg03642431	-0.00145157	0.00861659	0.866611
cg03642446	0.002999	0.00380861	0.433172
cg03642463	-0.00140139	0.0047167	0.767088
cg03642472	0.00144989	0.00456242	0.751406
cg03642486	0.000342431	0.00185771	0.854184
cg03642503	0.0153719	0.00878278	0.0836038
cg03642513	-0.00043846	0.00124475	0.725505
cg03642549	-0.00338013	0.00727716	0.64346
cg03642555	0.00853863	0.00813192	0.29662
cg03642590	-0.00587141	0.00887143	0.509827
cg03642631	0.00356382	0.00787306	0.651921
cg03642635	0.00444321	0.00369683	0.232664
cg03642690	-0.000279461	0.00445445	0.95012
cg03642695	0.0187134	0.0143318	0.195087
cg03642708	-0.00460793	0.00550207	0.404612
cg03642749	-0.0030841	0.00382566	0.422348
cg03642967	0.00240048	0.00986237	0.808271
cg03643032	-0.00131646	0.00395211	0.739858
cg03643077	0.00514467	0.00556533	0.357828
cg03643116	-0.00604992	0.00475136	0.206302
cg03643143	1.6103e-06	0.0114098	0.999888
cg03643147	-0.00116698	0.00353993	0.742447
cg03643149	-0.00341307	0.00453645	0.453862
cg03643241	-0.00108001	0.00139865	0.442103
cg03643247	-0.00907705	0.00478741	0.0612759
cg03643262	0.00834961	0.0108471	0.443528
cg03643302	0.00443977	0.00363592	0.225353
cg03643345	0.0204625	0.0141414	0.151493
cg03643414	0.000282068	0.00200514	0.888454
cg03643423	0.0058865	0.00803194	0.465598
cg03643505	0.00871549	0.00703249	0.218561
cg03643520	-0.000525965	0.00158184	0.74031
cg03643538	-0.00588338	0.00789777	0.458314
cg03643559	0.0342049	0.0636491	0.592365
cg03643646	-0.00410398	0.00604567	0.499047
cg03643684	0.00219244	0.00392527	0.577907
cg03643709	-0.000846948	0.0015195	0.578695
cg03643760	0.0183437	0.00960815	0.0595353
cg03643817	0.00071339	0.00146048	0.626451
cg03643904	0.00107372	0.0036133	0.767055
cg03643998	0.00846484	0.00630161	0.182674
cg03644025	0.00563211	0.00414509	0.177741
cg03644034	0.0135553	0.0065637	0.0418818
cg03644102	0.00252774	0.00711765	0.723347
cg03644154	0.00724863	0.00565043	0.202953
cg03644155	-0.00246767	0.00544977	0.651818
cg03644193	0.00233697	0.00470936	0.620976
cg03644238	0.000292259	0.0151318	0.984635
cg03644378	2.45153e-05	0.00153901	0.987327
cg03644466	-0.00103147	0.0045219	0.8201
cg03644484	-0.00474976	0.00743062	0.524363
cg03644514	-0.00142344	0.00418947	0.734852
cg03644516	0.00112115	0.00151598	0.46156
cg03644541	0.00444755	0.012619	0.725353
cg03644585	0.00263703	0.00354206	0.458586
cg03644587	-0.00910272	0.00907665	0.318703
cg03644629	0.00818205	0.00610318	0.183534
cg03644691	-0.024946	0.0136793	0.0716419
cg03644701	0.0171615	0.00710955	0.017881
cg03644703	-0.000508201	0.00335946	0.880109
cg03644738	-0.000438978	0.00142948	0.75951
cg03644762	0.00433751	0.00658987	0.512142
cg03644817	-0.00281432	0.00715964	0.695221
cg03644845	-0.0080191	0.00853516	0.350056
cg03644884	0.0116983	0.0105884	0.272284
cg03644895	0.00191035	0.00125754	0.132359
cg03645000	0.00376523	0.00482777	0.43756
cg03645007	0.002148	0.00355239	0.546977
cg03645051	0.00721669	0.00879728	0.414269
cg03645061	-0.00244616	0.00567452	0.667479
cg03645088	-0.00627187	0.00527743	0.237896
cg03645186	-0.00183465	0.00324678	0.573483
cg03645225	0.00464409	0.00550648	0.401325
cg03645281	-0.00788225	0.00830675	0.345301
cg03645419	-0.0188748	0.0175914	0.286256
cg03645535	-0.0173402	0.0045809	0.000281571
cg03645547	0.00156679	0.00132831	0.241399
cg03645581	0.00128719	0.00354993	0.717786
cg03645644	-0.00760214	0.00652712	0.247324
cg03645661	-0.00737821	0.018458	0.690335
cg03645711	0.00735227	0.00574133	0.203742
cg03645730	-0.00351859	0.00660266	0.595458
cg03645737	-4.46328e-05	0.00413159	0.991405
cg03645748	-0.00167485	0.00445581	0.707921
cg03645750	-0.0262358	0.0139334	0.0630493
cg03645783	0.00575437	0.00434134	0.188481
cg03645851	-0.000190172	0.0043635	0.965337
cg03645865	0.0256432	0.0183869	0.166673
cg03645899	-0.0043815	0.00689006	0.526501
cg03645968	0.013571	0.010378	0.194431
cg03645984	-0.0198175	0.00889268	0.0284241
cg03646002	-0.000693464	0.00138492	0.617828
cg03646045	-0.00368057	0.00594315	0.537339
cg03646084	-0.000149006	0.00469375	0.974748
cg03646124	-0.00709279	0.00729132	0.333364
cg03646131	0.00389891	0.00653951	0.552584
cg03646188	-0.00637272	0.00984429	0.519108
cg03646214	0.00554816	0.00451304	0.222251
cg03646234	0.00320161	0.00437231	0.465986
cg03646261	0.000546375	0.00523898	0.917179
cg03646270	-0.00587713	0.00992481	0.555276
cg03646291	0.00743203	0.00386071	0.0574913
cg03646297	0.00322976	0.00576061	0.576469
cg03646311	0.000313354	0.00133596	0.815107
cg03646327	-0.00979622	0.00532519	0.0692375
cg03646329	-0.0101294	0.01381	0.465235
cg03646354	0.000869291	0.00573818	0.879938
cg03646356	0.000772908	0.00196336	0.69479
cg03646393	0.000420245	0.00573374	0.941741
cg03646441	0.00133041	0.00444994	0.765675
cg03646500	0.00802422	0.0058988	0.177245
cg03646501	-0.00100607	0.00485142	0.836201
cg03646542	-0.00286528	0.00421165	0.498107
cg03646557	-0.00966	0.00580578	0.0997391
cg03646564	-0.0173293	0.00863344	0.0478293
cg03646569	0.00079171	0.00600823	0.89547
cg03646605	-0.0162557	0.0120994	0.1826
cg03646674	0.00198541	0.00166864	0.237346
cg03646686	0.000928936	0.00362276	0.798234
cg03646740	-0.00978738	0.00548932	0.0780764
cg03646788	-0.00602253	0.00421259	0.156399
cg03646821	-0.00476678	0.00588809	0.4204
cg03646823	-0.00690431	0.0124925	0.581901
cg03646841	-0.00635994	0.00600435	0.292431
cg03646889	-0.00194536	0.00167591	0.248907
cg03646906	-0.00927398	0.00638899	0.150221
cg03646922	-0.00111135	0.00109701	0.313835
cg03646928	0.00491367	0.00524193	0.351158
cg03646981	0.0146481	0.00772682	0.0613138
cg03646994	-0.00870036	0.0081104	0.286354
cg03647022	0.000791302	0.00356909	0.82506
cg03647068	-0.0103872	0.0140239	0.460881
cg03647079	-0.00241007	0.0024682	0.331549
cg03647239	0.00115959	0.0020829	0.579147
cg03647307	0.0059112	0.00512979	0.252343
cg03647317	-0.000356494	0.00568146	0.950112
cg03647327	-0.000424448	0.00138329	0.759699
cg03647334	-0.00792955	0.00756504	0.297458
cg03647367	-0.00132284	0.00134895	0.329487
cg03647393	0.0284368	0.0132183	0.0342227
cg03647429	-0.00211032	0.00183853	0.254187
cg03647455	0.000510127	0.00140895	0.718184
cg03647472	0.00443862	0.00611257	0.469698
cg03647549	0.00126704	0.00520176	0.808131
cg03647559	-0.00334661	0.00477954	0.485673
cg03647563	-0.00474569	0.00855655	0.580573
cg03647607	0.00844075	0.0121475	0.488998
cg03647619	-0.00250533	0.00790778	0.75214
cg03647657	0.00516117	0.00502901	0.307605
cg03647659	-0.00603658	0.00821665	0.464512
cg03647664	-0.00463364	0.0124852	0.711443
cg03647700	-0.00156036	0.0105494	0.882756
cg03647701	-0.00339948	0.00478991	0.479777
cg03647724	0.000473145	0.00228436	0.836397
cg03647767	-0.00558002	0.00415438	0.182712
cg03647778	-0.00736499	0.00453745	0.108174
cg03647861	0.00472991	0.00665733	0.479306
cg03647927	0.00367875	0.00473801	0.439599
cg03647929	-0.00188819	0.00371559	0.612612
cg03647944	-0.0017005	0.00194344	0.383984
cg03648020	0.00777451	0.0133905	0.563011
cg03648022	0.0172413	0.0119892	0.154003
cg03648054	-0.00997769	0.00715213	0.166547
cg03648056	0.00153148	0.00953655	0.872788
cg03648063	-0.00648648	0.013245	0.625557
cg03648091	-0.0133121	0.0125566	0.292005
cg03648116	0.00342555	0.0037867	0.368162
cg03648155	0.000906742	0.005369	0.866279
cg03648164	-0.00286978	0.00536386	0.593999
cg03648245	0.000300034	0.001503	0.842241
cg03648308	-0.00340952	0.0136637	0.803538
cg03648334	0.00120511	0.00197473	0.543277
cg03648361	0.00298428	0.0016628	0.0761693
cg03648457	0.00779261	0.00501066	0.123527
cg03648483	-0.00132269	0.00428768	0.758449
cg03648500	0.00359162	0.00560702	0.523494
cg03648523	0.0166484	0.0102587	0.108236
cg03648611	9.35366e-05	0.00233958	0.968201
cg03648631	0.00955242	0.00520311	0.0697878
cg03648636	-0.0387169	0.0214272	0.0742341
cg03648666	-0.00939715	0.00554896	0.0939385
cg03648679	-0.000622216	0.00249843	0.803914
cg03648711	-0.00250893	0.00228494	0.275222
cg03648724	-0.0015871	0.00407282	0.697726
cg03648730	0.00457417	0.00483038	0.346282
cg03648748	-0.00764301	0.0121677	0.531558
cg03648780	-0.00142238	0.00270505	0.600348
cg03648784	-0.00246434	0.00630303	0.69677
cg03648786	0.000267175	0.00123162	0.828771
cg03648789	0.00164453	0.00271867	0.54682
cg03648806	-0.000815602	0.0101847	0.936357
cg03648852	0.00138454	0.00565264	0.807082
cg03648885	-0.0181794	0.00804904	0.0264102
cg03648895	0.0173537	0.0105267	0.10285
cg03648907	-0.000253043	0.00143736	0.860667
cg03648927	-0.00205778	0.00663895	0.757336
cg03649016	-0.00267286	0.0106972	0.803281
cg03649030	0.0120977	0.0045749	0.00970877
cg03649047	0.0035808	0.00154558	0.0228643
cg03649060	0.00423906	0.0075129	0.574045
cg03649122	-0.00693454	0.0070274	0.326484
cg03649125	-0.0031797	0.00434585	0.466339
cg03649132	0.000323559	0.00430951	0.940323
cg03649215	0.00404589	0.00743568	0.587752
cg03649238	0.000993212	0.00151774	0.514579
cg03649284	0.00283788	0.00816853	0.729118
cg03649288	-0.0193083	0.00921011	0.0389484
cg03649293	-0.00145869	0.0192083	0.939641
cg03649353	-0.00424656	0.00357971	0.238739
cg03649429	0.00297071	0.00541086	0.584393
cg03649451	0.00922468	0.00863567	0.288382
cg03649476	-0.00392813	0.00331457	0.239201
cg03649491	0.00213013	0.00540798	0.694628
cg03649497	0.0111874	0.00572685	0.053974
cg03649516	0.00162339	0.00146658	0.27138
cg03649521	-0.00234383	0.00401815	0.561193
cg03649574	-0.000618106	0.0032474	0.849487
cg03649589	-0.00267812	0.012817	0.834974
cg03649606	0.0107447	0.00729856	0.144584
cg03649626	-0.000291808	0.00487995	0.952454
cg03649629	-0.00209244	0.00527943	0.692826
cg03649649	0.00552043	0.00355167	0.123739
cg03649680	-0.00221039	0.00453504	0.627199
cg03649796	0.00924588	0.0061052	0.133542
cg03649833	-0.00330794	0.00532853	0.536355
cg03649834	-0.00293457	0.00477466	0.540414
cg03649855	0.001903	0.0045047	0.673741
cg03650009	-0.00138343	0.00158183	0.384212
cg03650063	0.000714181	0.00533433	0.893804
cg03650068	-0.00752499	0.00697175	0.283413
cg03650119	-0.024871	0.016127	0.126654
cg03650160	0.00676387	0.00562767	0.232666
cg03650179	-0.00753395	0.00419792	0.0761772
cg03650189	-0.00308199	0.00597853	0.607505
cg03650192	0.00122548	0.00399112	0.759538
cg03650232	-0.00569008	0.00704535	0.421503
cg03650233	0.00694062	0.00878381	0.431582
cg03650282	-0.0589243	0.0197284	0.00366212
cg03650294	0.00113894	0.00483428	0.8143
cg03650344	-0.000862255	0.00231374	0.710303
cg03650389	0.000866674	0.00312232	0.781998
cg03650397	0.00395818	0.00374672	0.293693
cg03650425	0.00434875	0.00690904	0.530718
cg03650429	0.000901702	0.00234992	0.702125
cg03650511	0.0060276	0.00961397	0.532326
cg03650550	0.000872909	0.00223001	0.696431
cg03650551	-0.00517475	0.0045392	0.25741
cg03650586	0.00156341	0.00349495	0.655746
cg03650608	0.00358693	0.0048758	0.463916
cg03650665	-0.00287848	0.00357809	0.423317
cg03650674	-0.00435525	0.00658184	0.509907
cg03650688	0.00416576	0.00542251	0.444428
cg03650713	0.00462337	0.00547945	0.401115
cg03650727	0.00408824	0.00329681	0.218288
cg03650729	0.0183347	0.0106445	0.0885401
cg03650840	0.00117203	0.00102204	0.254624
cg03650842	-0.00210165	0.00359156	0.559953
cg03650851	-0.00289988	0.00438768	0.510414
cg03650870	0.0130817	0.00893894	0.146947
cg03650946	0.000952819	0.00596077	0.873371
cg03650987	-0.00273861	0.00555437	0.623216
cg03651021	0.00236668	0.00503177	0.639284
cg03651043	-0.0100873	0.00895951	0.263312
cg03651054	-0.00457572	0.00811176	0.574148
cg03651138	0.00795266	0.00338496	0.0210675
cg03651182	-0.0063922	0.00591857	0.283116
cg03651194	0.00695186	0.0135227	0.608494
cg03651219	0.00115773	0.00454546	0.799556
cg03651246	-0.00566401	0.00203739	0.00666092
cg03651292	-0.0107246	0.00997564	0.285311
cg03651359	0.000919425	0.00115794	0.429347
cg03651416	-0.00848216	0.00666063	0.206241
cg03651427	-0.000689415	0.00166501	0.679849
cg03651478	0.0235488	0.00945788	0.0146807
cg03651509	-0.00177951	0.00427259	0.678074
cg03651525	0.00171016	0.00259393	0.511448
cg03651571	0.0109068	0.0123899	0.381123
cg03651573	0.000470348	0.00213449	0.82611
cg03651581	0.00357989	0.00365911	0.330613
cg03651583	0.000946688	0.00127045	0.458182
cg03651585	0.0114477	0.00924292	0.218848
cg03651629	0.00271518	0.00304439	0.374927
cg03651680	-0.000294846	0.00158889	0.853216
cg03651715	0.00222225	0.00958297	0.817163
cg03651726	-0.00247631	0.00300427	0.412044
cg03651769	0.00151438	0.0180271	0.933245
cg03651781	-0.00924771	0.00821067	0.263134
cg03651813	-0.00436303	0.00475477	0.361359
cg03651852	-0.00242217	0.00196535	0.221105
cg03651857	0.0192847	0.0121218	0.115255
cg03651877	0.00261411	0.00432751	0.54737
cg03651886	-0.0329673	0.0200241	0.103292
cg03651895	0.00218426	0.00165892	0.191406
cg03651904	0.00171761	0.00367601	0.641491
cg03651951	-0.0158473	0.0229928	0.492515
cg03651973	-0.0269116	0.0122826	0.0311223
cg03652010	0.00426817	0.00545369	0.435974
cg03652110	-0.00514417	0.00518921	0.324278
cg03652173	-0.00781139	0.00625005	0.21472
cg03652176	0.00800513	0.0131397	0.543959
cg03652190	-0.00821161	0.00638884	0.202096
cg03652211	0.00770796	0.00973227	0.430514
cg03652257	-0.00768044	0.00332065	0.0230861
cg03652267	0.00162582	0.00542815	0.76526
cg03652298	-0.0240338	0.0108356	0.0291564
cg03652327	-0.00781085	0.00840428	0.355259
cg03652336	-0.00515735	0.00411871	0.213862
cg03652343	0.000260825	0.00136317	0.848708
cg03652390	-0.00831947	0.00985804	0.401025
cg03652396	0.00192798	0.00463163	0.678242
cg03652429	-0.00511026	0.00560328	0.364282
cg03652430	-0.000342461	0.0023063	0.8823
cg03652456	7.29519e-05	0.00862616	0.993272
cg03652525	-0.016196	0.00805884	0.0475601
cg03652536	0.0122223	0.00837511	0.148067
cg03652561	0.00186059	0.00712817	0.794694
cg03652564	0.0063128	0.00639695	0.326456
cg03652595	-0.00117047	0.00395122	0.767761
cg03652611	0.00203887	0.0013938	0.147123
cg03652636	0.000490606	0.00421604	0.90763
cg03652676	-0.010694	0.00970004	0.2733
cg03652686	0.000354753	0.00585227	0.951802
cg03652711	-0.00653632	0.0116352	0.575715
cg03652715	-0.000635847	0.0035796	0.859426
cg03652735	-0.0014611	0.00150405	0.334022
cg03652747	-0.0185568	0.0155956	0.237332
cg03652810	0.00318265	0.0043856	0.469967
cg03652850	0.0100727	0.00537244	0.0641631
cg03652938	0.00541306	0.00214928	0.0136132
cg03652989	0.00369516	0.00559095	0.510411
cg03653026	0.00633575	0.00840907	0.453219
cg03653088	0.0328585	0.0148548	0.0295879
cg03653113	0.00738687	0.00565137	0.194625
cg03653137	-0.00179606	0.00249346	0.473268
cg03653158	0.0038854	0.021165	0.854773
cg03653179	-0.00172822	0.00158568	0.27877
cg03653215	-0.000553644	0.00697455	0.936912
cg03653229	0.00681702	0.00284741	0.0188086
cg03653236	-0.011304	0.0059804	0.0620635
cg03653317	0.00680559	0.00481142	0.160794
cg03653366	0.0102639	0.0101063	0.31264
cg03653377	-0.0027987	0.00276251	0.313822
cg03653504	-7.30067e-05	0.00681046	0.991472
cg03653511	-0.0290621	0.0115056	0.0133507
cg03653518	0.00441911	0.00636467	0.489332
cg03653523	0.00836486	0.0111906	0.456785
cg03653541	-0.00253392	0.00212355	0.236016
cg03653573	-0.00543628	0.00716959	0.450356
cg03653585	-0.0118301	0.0129846	0.364766
cg03653636	-0.0112158	0.00798878	0.163894
cg03653650	0.000692179	0.0037791	0.855099
cg03653672	-0.00338745	0.00439764	0.443216
cg03653793	-0.00445403	0.00360902	0.220474
cg03653801	0.00297462	0.00536414	0.580633
cg03653817	-0.00992816	0.0110504	0.37143
cg03653835	-0.00107114	0.00219113	0.626176
cg03653841	0.00448724	0.00315868	0.159005
cg03653845	0.0083056	0.00723864	0.254362
cg03653855	-0.000399229	0.0024249	0.869611
cg03653856	0.00104537	0.00164262	0.526183
cg03653869	0.00230647	0.0051202	0.653496
cg03653880	0.00450141	0.0113795	0.69339
cg03653900	-0.00481221	0.00354493	0.178136
cg03653912	0.00310601	0.010245	0.762482
cg03654001	-0.00101406	0.00164272	0.538646
cg03654024	-0.00593823	0.00483728	0.22291
cg03654032	-0.00738973	0.0117247	0.530169
cg03654045	0.00108435	0.00380513	0.776343
cg03654058	0.000987716	0.00726471	0.892166
cg03654080	-0.000429479	0.00355016	0.90399
cg03654106	-0.00401816	0.00467969	0.3929
cg03654147	0.00362212	0.00354798	0.310134
cg03654166	-0.00302064	0.00536604	0.574938
cg03654169	-0.013255	0.00949415	0.166228
cg03654270	0.00968934	0.00755457	0.203046
cg03654273	-0.00211287	0.00518593	0.684698
cg03654279	0.000745084	0.001231	0.546576
cg03654304	0.00231334	0.00161008	0.154365
cg03654330	0.00851974	0.00615926	0.170131
cg03654387	-0.00116026	0.00305215	0.704764
cg03654391	-0.000575423	0.00810244	0.943546
cg03654404	0.00139431	0.00518998	0.788832
cg03654430	-0.0014787	0.00153407	0.337764
cg03654433	0.00160938	0.00320406	0.616731
cg03654451	-0.0116235	0.00600856	0.0563036
cg03654464	-0.010738	0.00682283	0.119157
cg03654466	-0.000558303	0.000948527	0.557655
cg03654472	0.00291696	0.00281365	0.302741
cg03654487	0.0147829	0.00875892	0.0950402
cg03654488	0.000944313	0.0324313	0.976838
cg03654492	0.00100925	0.00251497	0.689186
cg03654504	-0.00493412	0.00765225	0.520757
cg03654588	-0.000260649	0.00374079	0.94461
cg03654598	-0.00312077	0.00415157	0.454255
cg03654613	-0.0179939	0.0114605	0.120026
cg03654617	0.000758986	0.0040995	0.853549
cg03654618	0.00760706	0.00511634	0.140678
cg03654623	0.00309209	0.0031404	0.327544
cg03654646	0.00137454	0.00425728	0.747571
cg03654668	0.00127475	0.00434918	0.770142
cg03654707	0.00735214	0.00479516	0.128845
cg03654727	-0.0299128	0.0198544	0.135533
cg03654735	0.00201265	0.00180536	0.267997
cg03654766	-0.00610934	0.0156789	0.697744
cg03654774	-0.00466043	0.00794038	0.558772
cg03654783	-0.000834325	0.00453677	0.854518
cg03654841	0.00642738	0.0144295	0.657114
cg03654920	0.00222799	0.00435352	0.610111
cg03654948	-0.00190439	0.00390462	0.62697
cg03654993	-0.0055074	0.00406255	0.178719
cg03654996	0.00701401	0.00429175	0.10581
cg03655005	-0.000289609	0.00768284	0.970017
cg03655016	-0.000792057	0.00287599	0.783659
cg03655023	0.117014	0.0652819	0.0765376
cg03655049	0.0148021	0.0126584	0.245457
cg03655093	0.00145945	0.00353421	0.680659
cg03655136	0.00687009	0.0066148	0.301872
cg03655142	-0.00418513	0.0094287	0.658238
cg03655147	-0.00462657	0.00736302	0.531419
cg03655174	0.00540483	0.00739975	0.467103
cg03655330	-0.00118427	0.00137711	0.39217
cg03655338	0.000203898	0.00590664	0.972542
cg03655348	-0.00138356	0.00292957	0.637913
cg03655389	-0.00403292	0.00367119	0.275003
cg03655395	-0.00582171	0.0048267	0.23103
cg03655402	-0.00706968	0.00473611	0.139129
cg03655457	0.0294386	0.0117083	0.013765
cg03655527	-0.00395443	0.00364674	0.281194
cg03655564	0.00370748	0.00356868	0.301732
cg03655567	0.000967776	0.00382462	0.800836
cg03655598	-0.00083142	0.00174739	0.635404
cg03655662	-0.000764529	0.0018629	0.682523
cg03655683	0.00542875	0.00472711	0.253939
cg03655684	-0.0070043	0.00534776	0.193724
cg03655692	-0.00277732	0.00652956	0.671635
cg03655701	-0.000522243	0.00339389	0.878063
cg03655706	-0.0055422	0.00533342	0.301616
cg03655752	-0.0127737	0.00872891	0.146966
cg03655771	0.000657182	0.00356527	0.854184
cg03655775	0.00354355	0.0117414	0.763525
cg03655847	-0.00684353	0.00476481	0.154513
cg03656015	0.00209595	0.00446729	0.640118
cg03656020	-0.00294021	0.00758694	0.699307
cg03656055	0.00119752	0.00176334	0.498862
cg03656086	-0.000624198	0.00451385	0.890335
cg03656092	-0.00269138	0.00751136	0.72098
cg03656099	0.0114105	0.00646668	0.0811553
cg03656137	-0.000441088	0.00478124	0.926708
cg03656167	-0.000580882	0.0037161	0.876147
cg03656290	0.00545348	0.00411393	0.188438
cg03656459	0.0014707	0.0145805	0.919888
cg03656483	-0.00013335	0.00158512	0.93315
cg03656498	0.000872408	0.00140671	0.536762
cg03656583	-0.000400794	0.00225709	0.859473
cg03656632	-0.00438841	0.00499901	0.38244
cg03656688	-0.00302122	0.00383104	0.43248
cg03656734	-0.0065433	0.00458322	0.156968
cg03656783	0.00460343	0.00473941	0.334088
cg03656833	-0.00127644	0.00149285	0.394878
cg03656862	-0.00454557	0.00573014	0.429776
cg03656863	0.00331037	0.00343887	0.338399
cg03656872	-0.000270281	0.00193017	0.88896
cg03656877	-0.00076872	0.0214846	0.97154
cg03656968	-0.00177562	0.00148665	0.235578
cg03656996	-0.00100014	0.00639946	0.876171
cg03657031	1.05906e-05	0.00334749	0.997483
cg03657035	-0.00201764	0.00906883	0.824461
cg03657038	0.0034996	0.00582302	0.549407
cg03657040	-0.00778389	0.00432147	0.075134
cg03657045	-0.00468207	0.00256341	0.0712049
cg03657052	-0.00991571	0.005951	0.0992652
cg03657064	-0.00192123	0.0054465	0.725132
cg03657103	0.0108651	0.0104742	0.302458
cg03657105	0.00202285	0.00372187	0.588173
cg03657121	0.000368003	0.00751193	0.96104
cg03657129	0.00991347	0.00739103	0.183319
cg03657244	0.00422983	0.00410212	0.305336
cg03657281	-0.00328649	0.00505428	0.517251
cg03657299	0.001145	0.00578581	0.843587
cg03657314	-0.00156312	0.000903507	0.0871654
cg03657338	0.00112708	0.00247954	0.650563
cg03657350	0.00729346	0.00790995	0.359046
cg03657435	0.00327956	0.00830813	0.694
cg03657448	-0.0099069	0.0113815	0.386455
cg03657485	0.000821003	0.00168105	0.626506
cg03657513	-0.00634876	0.00310057	0.0436141
cg03657543	0.00224655	0.0105286	0.831532
cg03657549	0.00511635	0.00339071	0.134939
cg03657573	-0.00177698	0.00250229	0.479514
cg03657589	0.015315	0.00643234	0.019451
cg03657606	0.0136413	0.00729609	0.0648922
cg03657616	0.00705971	0.0075825	0.354402
cg03657660	-0.000370236	0.00284102	0.896616
cg03657737	-0.0284716	0.0225633	0.210375
cg03657766	0.00292218	0.00291445	0.318809
cg03657791	0.00470743	0.00452747	0.301338
cg03657837	-0.00115651	0.00210309	0.583791
cg03657973	-0.0102272	0.010269	0.322046
cg03657980	0.00461028	0.00416471	0.271351
cg03658003	0.0153201	0.0116814	0.19314
cg03658009	0.001666	0.00123292	0.180115
cg03658066	0.00165172	0.00389351	0.672449
cg03658115	0.0254106	0.012267	0.0412769
cg03658235	0.00302465	0.00645387	0.640488
cg03658236	0.00616658	0.0095534	0.520312
cg03658244	0.0013582	0.00251197	0.590103
cg03658251	-0.00810712	0.0118991	0.497477
cg03658275	-0.0311384	0.0130845	0.0195077
cg03658282	-0.00250472	0.00176082	0.158464
cg03658294	0.000433466	0.00127862	0.735418
cg03658337	0.00365198	0.00689327	0.597607
cg03658371	0.00102093	0.00407314	0.802677
cg03658384	0.0171999	0.0121618	0.160853
cg03658452	0.00336642	0.00642164	0.601451
cg03658471	-0.000502279	0.00161407	0.756402
cg03658494	-0.00737447	0.00441251	0.0982629
cg03658557	-0.00847546	0.0107302	0.431752
cg03658578	0.000153396	0.00617941	0.980252
cg03658604	-0.00657053	0.00356953	0.0690703
cg03658699	0.00182674	0.00654339	0.780774
cg03658707	-0.00281193	0.00361327	0.438549
cg03658714	-0.000853731	0.00642133	0.894538
cg03658716	-0.000341286	0.00214728	0.874086
cg03658718	-0.00471305	0.00508155	0.356242
cg03658790	0.000683942	0.00573332	0.905319
cg03658834	-0.00306689	0.00702585	0.663544
cg03658852	-0.00227838	0.0055291	0.681301
cg03658913	-0.00139198	0.00611575	0.820487
cg03658982	-0.00649869	0.00731888	0.377024
cg03658985	0.00774256	0.00582088	0.18695
cg03659005	0.000315703	0.00177971	0.859614
cg03659012	0.0052857	0.00554994	0.343539
cg03659016	-0.00725845	0.00763979	0.344701
cg03659048	0.0124226	0.00491275	0.0132546
cg03659281	0.0283231	0.0284075	0.321516
cg03659328	-0.000322392	0.0169082	0.984831
cg03659340	-0.0126489	0.00687524	0.0692108
cg03659354	-0.00320198	0.00868705	0.713327
cg03659382	-0.00345101	0.00661013	0.602942
cg03659428	-0.00893401	0.00652351	0.174364
cg03659476	0.00449326	0.00330049	0.176906
cg03659484	-0.00478557	0.00566846	0.400848
cg03659485	0.00272912	0.00283258	0.337979
cg03659492	0.0100832	0.00836337	0.231227
cg03659519	-0.00198656	0.00121008	0.104266
cg03659552	-0.00175046	0.00617762	0.777577
cg03659565	-0.00115016	0.00166949	0.492701
cg03659653	-0.00541944	0.00886038	0.542365
cg03659680	-0.0125656	0.0115444	0.279401
cg03659735	-0.00387166	0.00808649	0.633295
cg03659756	-0.00638956	0.00625828	0.310096
cg03659776	-0.00915175	0.00472859	0.0561884
cg03659804	-0.00837206	0.00449776	0.0660672
cg03659817	-0.00139828	0.00296236	0.638098
cg03659835	0.00743525	0.00503795	0.143595
cg03659854	0.00152394	0.00348817	0.663274
cg03659856	-0.031793	0.0166768	0.0598975
cg03659897	-0.00613094	0.00578436	0.292117
cg03659961	-0.00400478	0.00536581	0.457468
cg03660010	0.0142997	0.00619173	0.0232855
cg03660034	0.0120452	0.00738007	0.106268
cg03660085	0.00437008	0.00653846	0.50567
cg03660096	0.0239428	0.0130725	0.0704422
cg03660115	-0.00372222	0.0122983	0.76287
cg03660134	0.00117899	0.00864691	0.891861
cg03660158	0.00246719	0.00166307	0.141552
cg03660162	-0.000693741	0.00384305	0.857165
cg03660208	0.00438879	0.00433575	0.314233
cg03660326	-0.00123995	0.00134923	0.360632
cg03660331	-0.00610374	0.0101459	0.549009
cg03660336	0.00601871	0.00373384	0.110598
cg03660365	0.00950405	0.00810268	0.244017
cg03660451	0.00158275	0.00436148	0.717566
cg03660500	0.00279338	0.00331817	0.402183
cg03660502	-0.00930079	0.00776477	0.234241
cg03660538	-0.00118938	0.00219458	0.589228
cg03660571	0.00132906	0.00352495	0.70706
cg03660578	0.00128371	0.00443996	0.773172
cg03660603	0.0143958	0.0136522	0.294588
cg03660606	0.00225633	0.00332234	0.498853
cg03660710	0.00429117	0.00743914	0.565539
cg03660723	-0.00405229	0.00532349	0.448591
cg03660788	-0.000620588	0.00327268	0.850043
cg03660835	0.0117325	0.00514286	0.024972
cg03660851	0.000972868	0.00446251	0.827933
cg03660876	-0.000505395	0.00778123	0.948362
cg03660901	0.00584694	0.00958489	0.543441
cg03660911	0.00127532	0.0013394	0.343656
cg03660948	0.00806958	0.00749894	0.28486
cg03660952	0.000492326	0.00584721	0.933092
cg03661019	0.00957619	0.0050574	0.0616152
cg03661050	0.00524847	0.00441513	0.237775
cg03661054	3.99223e-05	0.0041742	0.992391
cg03661076	-0.000116465	0.00443785	0.979123
cg03661110	0.0163451	0.00746393	0.0312089
cg03661137	-0.143435	0.0512789	0.00634578
cg03661150	0.00589162	0.00599667	0.328588
cg03661164	-0.00042902	0.00404698	0.915819
cg03661166	0.00606443	0.0050665	0.234571
cg03661299	-0.00484178	0.00495548	0.331251
cg03661324	0.0107724	0.0100207	0.285339
cg03661344	0.00449726	0.0037422	0.232714
cg03661377	-2.3883e-05	0.00434483	0.995627
cg03661387	0.00778939	0.00524339	0.141009
cg03661409	-0.0172536	0.00724249	0.0193846
cg03661428	0.00146214	0.00440301	0.74063
cg03661458	-0.00674888	0.00448559	0.136057
cg03661461	-0.00057672	0.00355439	0.871481
cg03661479	-0.0170357	0.00674249	0.0133256
cg03661529	0.00391728	0.00282192	0.168633
cg03661570	0.0011225	0.00326377	0.731731
cg03661577	0.0144828	0.01057	0.174155
cg03661582	0.00716777	0.00575392	0.216212
cg03661614	0.00299729	0.0036021	0.407634
cg03661616	0.000513764	0.00498871	0.918212
cg03661641	0.00277493	0.0036891	0.453963
cg03661666	0.0229988	0.00865817	0.00939686
cg03661752	0.00806767	0.00710803	0.259489
cg03661817	-0.0118848	0.0137769	0.390696
cg03661844	-0.00400264	0.00437395	0.362665
cg03661876	-0.000251094	0.00562475	0.964496
cg03661901	-0.00347303	0.00288059	0.231215
cg03661929	0.00715536	0.0075237	0.344217
cg03661949	-6.6604e-05	0.00534141	0.99008
cg03662014	0.0124874	0.00601115	0.0407152
cg03662049	0.00477854	0.00922078	0.605609
cg03662064	0.00673817	0.0052295	0.200991
cg03662122	-0.0109498	0.016669	0.512983
cg03662139	-0.0010194	0.00119666	0.396621
cg03662172	-0.00455523	0.00528985	0.391535
cg03662217	0.00180563	0.00223308	0.420962
cg03662254	0.0016031	0.00212312	0.452245
cg03662302	0.00135189	0.00144386	0.351707
cg03662339	0.00405254	0.00600328	0.501431
cg03662347	-0.00200788	0.00708588	0.777571
cg03662350	0.00539466	0.00294315	0.0702301
cg03662398	-0.00398939	0.010695	0.710045
cg03662402	-0.00649684	0.00619244	0.297012
cg03662422	-0.00293606	0.00197939	0.141605
cg03662459	-0.00813143	0.00961117	0.399852
cg03662467	-0.00049779	0.00161601	0.75879
cg03662494	-0.0143877	0.00990345	0.149879
cg03662501	0.000305817	0.00356049	0.93175
cg03662529	0.0129941	0.00743539	0.0840607
cg03662532	0.00639392	0.00392718	0.107115
cg03662571	-0.00464136	0.00384781	0.230998
cg03662644	0.0200098	0.0109653	0.0714591
cg03662648	0.00532039	0.0053178	0.319849
cg03662697	0.00142517	0.00685109	0.835699
cg03662732	0.0237726	0.00949862	0.0141924
cg03662760	-0.0016958	0.00476783	0.722944
cg03662817	-0.000829644	0.00535757	0.877295
cg03662843	-0.000463697	0.00272393	0.865224
cg03662858	-0.00030342	0.00197858	0.878476
cg03662860	-0.0109118	0.0135983	0.424485
cg03662899	-0.00390826	0.00467326	0.405276
cg03662967	-0.00610359	0.00896658	0.497866
cg03662997	0.00877477	0.00931293	0.348692
cg03663023	-0.00268708	0.00373495	0.473798
cg03663024	-0.00348763	0.00773928	0.65337
cg03663037	0.00108291	0.0111281	0.922702
cg03663072	0.00331339	0.00486515	0.497651
cg03663137	-0.00543162	0.00475455	0.256419
cg03663161	-0.0151336	0.0135435	0.266898
cg03663215	0.00294387	0.00164413	0.0768458
cg03663456	-0.00356112	0.00393942	0.368507
cg03663462	-0.00879228	0.00493535	0.0783221
cg03663469	0.00399066	0.00456343	0.384261
cg03663509	0.00151561	0.00417391	0.7174
cg03663514	0.00756361	0.0066609	0.259274
cg03663547	0.0141974	0.00694662	0.0439997
cg03663552	0.00843764	0.00590441	0.156573
cg03663556	0.00971495	0.00806217	0.231469
cg03663576	-0.00545305	0.012292	0.658415
cg03663623	-0.00070207	0.00537528	0.896385
cg03663629	-0.00220756	0.0057581	0.702371
cg03663659	-0.00347822	0.00315071	0.272661
cg03663674	0.00352517	0.00790665	0.656814
cg03663715	0.00330844	0.00325098	0.311654
cg03663721	0.00667701	0.00721743	0.357461
cg03663733	0.0124803	0.00589834	0.0372102
cg03663739	-0.000992574	0.0012596	0.432833
cg03663744	0.00148929	0.00499438	0.766266
cg03663749	-0.00995535	0.0207433	0.632481
cg03663788	0.000171064	0.00433323	0.9686
cg03663858	-0.00388737	0.00463602	0.40404
cg03663874	0.00556031	0.0085998	0.519617
cg03663924	0.000363975	0.00469546	0.938391
cg03663955	0.0058143	0.00843291	0.492358
cg03663984	0.0016737	0.00426011	0.695371
cg03664011	-0.0133238	0.00934128	0.15735
cg03664025	0.0106927	0.00618681	0.0874813
cg03664054	0.000828291	0.00567517	0.884299
cg03664096	0.0233427	0.00774348	0.00337242
cg03664097	-0.0111592	0.00574198	0.0551949
cg03664139	7.78124e-05	0.00201052	0.969216
cg03664217	-0.00350225	0.00695936	0.616065
cg03664302	-0.00214589	0.00455254	0.638563
cg03664321	-0.00849003	0.00796174	0.289214
cg03664354	-0.00618899	0.0067503	0.361757
cg03664399	0.00744207	0.0057409	0.198292
cg03664443	-0.0211113	0.0258858	0.416982
cg03664459	0.00783137	0.00541412	0.151638
cg03664527	-0.00983367	0.00851172	0.251127
cg03664568	0.00332304	0.0115782	0.774788
cg03664585	0.00436596	0.00649271	0.503085
cg03664605	-0.0101906	0.00788088	0.199408
cg03664700	0.016659	0.0096263	0.0870731
cg03664704	-0.00596054	0.00704061	0.399544
cg03664710	-0.0046176	0.00840536	0.584163
cg03664748	-0.00415704	0.00475433	0.384324
cg03664764	0.00202834	0.0119704	0.865839
cg03664772	0.00129465	0.00287248	0.653321
cg03664776	-0.000217901	0.00341117	0.949213
cg03664790	-0.0141626	0.0173373	0.416227
cg03664799	0.00529464	0.00514509	0.306301
cg03664800	0.00062996	0.00150394	0.67634
cg03664889	-0.0614267	0.0783889	0.435395
cg03664893	0.00612841	0.00483338	0.208205
cg03664901	-0.000576366	0.00328208	0.861009
cg03664916	0.00148528	0.00180422	0.412631
cg03664928	0.0380362	0.0140476	0.00815633
cg03664966	-0.00184445	0.00912912	0.840357
cg03664987	0.0200626	0.0105354	0.0601758
cg03664994	0.00489832	0.0114913	0.670968
cg03665000	0.0319318	0.0241654	0.189838
cg03665046	0.0095725	0.0063004	0.132301
cg03665051	-0.00530123	0.00570196	0.355088
cg03665078	0.0023639	0.00435973	0.589058
cg03665089	-0.00840524	0.00340839	0.0156236
cg03665132	0.00729082	0.00597954	0.226028
cg03665151	0.00643794	0.00675077	0.342898
cg03665212	0.00625725	0.00459691	0.17697
cg03665229	-0.000241704	0.00624063	0.969194
cg03665249	0.00135131	0.00711266	0.849763
cg03665255	-0.00215491	0.00334072	0.520597
cg03665259	0.00300983	0.00394821	0.447927
cg03665268	-0.00722033	0.00436812	0.101943
cg03665271	0.0107046	0.00751333	0.157806
cg03665360	0.00288595	0.00328548	0.382148
cg03665412	-0.00270758	0.00427457	0.528125
cg03665457	0.0153525	0.020211	0.449541
cg03665494	-0.00391927	0.00420349	0.353719
cg03665520	-0.00258212	0.0053201	0.628646
cg03665571	0.00230968	0.00402253	0.567323
cg03665601	-0.00291709	0.00327875	0.376084
cg03665605	0.00543422	0.00677416	0.424624
cg03665650	-0.000750079	0.00561295	0.894001
cg03665703	0.0169718	0.0161381	0.295869
cg03665761	-0.00524419	0.00486462	0.284002
cg03665782	0.000444179	0.00105977	0.676156
cg03665785	0.004746	0.00947099	0.61756
cg03665818	-0.0019016	0.0130237	0.884251
cg03665832	0.000669644	0.00132976	0.615827
cg03665839	0.00135294	0.00155107	0.385464
cg03665853	-0.018875	0.0165929	0.258439
cg03665880	-0.00449453	0.00445696	0.316045
cg03665908	-0.00456129	0.00696171	0.51407
cg03665944	-8.03234e-05	0.00492034	0.987013
cg03665970	-0.00470136	0.00827142	0.571237
cg03665994	0.000867261	0.00507643	0.864746
cg03666028	0.00475164	0.00325285	0.147683
cg03666053	0.00269737	0.00274911	0.329225
cg03666203	-0.0142379	0.00946076	0.13596
cg03666205	-0.00228478	0.00613618	0.710542
cg03666244	-0.00356415	0.00323868	0.274153
cg03666300	0.001042	0.00382608	0.786006
cg03666309	0.000859914	0.00581475	0.882776
cg03666316	0.000444705	0.00139135	0.750022
cg03666350	-0.00321357	0.00466559	0.492793
cg03666389	0.00688872	0.0056215	0.223723
cg03666434	-0.00456433	0.0034661	0.191348
cg03666439	0.00428281	0.00524232	0.416178
cg03666500	0.0138546	0.0074893	0.0677202
cg03666506	0.00611689	0.00569167	0.285476
cg03666533	0.00962639	0.0063371	0.132375
cg03666588	0.00362181	0.00491692	0.463347
cg03666597	-0.00300479	0.00835444	0.71997
cg03666741	0.00256591	0.00264849	0.335319
cg03666776	0.00175024	0.00482535	0.717695
cg03666796	0.00176806	0.00434767	0.685251
cg03666823	0.00192728	0.00471771	0.683895
cg03666871	-0.00342174	0.00497077	0.49305
cg03666895	-0.00426147	0.00470803	0.367886
cg03666966	-0.000814233	0.00847517	0.923684
cg03666973	-0.000397215	0.00176779	0.822743
cg03667033	-0.00570612	0.00459706	0.217848
cg03667040	-0.000582625	0.00416334	0.88903
cg03667047	0.00898022	0.00641894	0.165362
cg03667051	-0.00591359	0.00378289	0.121625
cg03667086	-0.00308394	0.00412218	0.456398
cg03667088	-0.00400962	0.00334	0.23321
cg03667091	0.00151209	0.00136837	0.27219
cg03667228	0.00367003	0.00351507	0.299338
cg03667269	0.00157622	0.00136861	0.252602
cg03667292	-0.0094672	0.00957162	0.325362
cg03667322	0.000632021	0.00386663	0.870539
cg03667344	-0.000132608	0.00478247	0.977943
cg03667355	-0.0144914	0.0121428	0.235951
cg03667382	-0.00172435	0.00657033	0.793599
cg03667386	-0.00184056	0.00418063	0.660841
cg03667405	-0.000176672	0.00129813	0.892059
cg03667422	0.00577864	0.00526855	0.275747
cg03667429	-0.0207707	0.0157085	0.189547
cg03667447	-0.000816814	0.00662425	0.902149
cg03667488	-0.00700624	0.00817114	0.393559
cg03667544	0.00130003	0.00226176	0.566919
cg03667621	-0.00271007	0.00524066	0.606383
cg03667724	0.000711324	0.00707899	0.920191
cg03667808	0.0120992	0.00498269	0.0172313
cg03667819	0.00834368	0.00604635	0.171137
cg03667834	-0.000178912	0.00221071	0.935684
cg03667853	-0.00217723	0.00699744	0.756433
cg03667871	-0.00385885	0.00571677	0.501462
cg03667885	-0.00466903	0.00460196	0.313122
cg03667968	0.00302404	0.00285012	0.291616
cg03667969	-0.0120406	0.00585053	0.0425798
cg03668006	0.00059354	0.00201634	0.76918
cg03668033	2.70187e-05	0.00147595	0.985437
cg03668051	0.00300256	0.00508856	0.556679
cg03668076	-0.00448175	0.003448	0.197099
cg03668078	-0.00503128	0.0114488	0.661418
cg03668125	0.00126003	0.00349579	0.71939
cg03668183	-0.0022204	0.00503683	0.660428
cg03668240	0.00592133	0.00646538	0.362277
cg03668323	0.000703178	0.00701333	0.920366
cg03668360	-0.00734599	0.00488527	0.136279
cg03668386	-0.00652314	0.00571274	0.256646
cg03668399	-0.00123688	0.00530313	0.816126
cg03668469	-0.00159091	0.00475019	0.738496
cg03668470	-0.000971682	0.0018937	0.609172
cg03668475	0.00596706	0.00375047	0.115233
cg03668539	0.000845278	0.00711299	0.905679
cg03668556	-0.023815	0.0122815	0.05573
cg03668558	0.000894944	0.0050298	0.859193
cg03668579	0.00353137	0.00595946	0.555009
cg03668593	-0.00945589	0.0129372	0.466801
cg03668598	-0.00711473	0.00470566	0.134171
cg03668602	0.00984863	0.00587417	0.0972105
cg03668621	-0.00139797	0.00162769	0.392773
cg03668629	0.00231485	0.005196	0.65706
cg03668686	0.00726844	0.00688815	0.294251
cg03668687	-0.00551196	0.00557578	0.325623
cg03668718	0.00568274	0.00463075	0.223067
cg03668748	-0.000290996	0.00123162	0.813778
cg03668763	0.0160014	0.0110114	0.149774
cg03668793	0.0147856	0.0126841	0.246929
cg03668835	-0.00337937	0.00323966	0.29978
cg03668879	-0.00614941	0.00506435	0.227936
cg03668942	0.00676883	0.00833206	0.418788
cg03668948	-0.00124138	0.00559774	0.825017
cg03668982	0.00421992	0.00652969	0.519808
cg03668997	0.00613984	0.00475611	0.200145
cg03669000	0.00622594	0.0176377	0.724949
cg03669013	0.00695742	0.00721	0.337236
cg03669033	-0.0186957	0.0121076	0.126188
cg03669037	-0.00616356	0.00617091	0.320658
cg03669052	-0.000865013	0.00133924	0.520046
cg03669143	0.00555817	0.00898653	0.537861
cg03669147	-0.00756124	0.00695373	0.279879
cg03669175	0.0140841	0.00867996	0.108293
cg03669198	-0.00584889	0.00458161	0.20514
cg03669245	0.00707877	0.0100839	0.484561
cg03669268	0.00806633	0.00606351	0.186894
cg03669282	-0.000324228	0.00240552	0.893093
cg03669292	-0.000687613	0.00201491	0.733728
cg03669298	0.00655748	0.007858	0.406286
cg03669344	-0.0137822	0.0131619	0.297941
cg03669357	0.0122906	0.00498436	0.0156321
cg03669358	-0.00431192	0.00326415	0.189968
cg03669364	-0.00270838	0.0040154	0.501783
cg03669367	-0.0268721	0.0204404	0.192082
cg03669374	0.0130932	0.00785747	0.0992434
cg03669394	-0.0172487	0.00807211	0.0354189
cg03669491	-0.00959579	0.0101832	0.348638
cg03669587	-0.00182196	0.00167097	0.278564
cg03669590	-0.0133954	0.0112239	0.235929
cg03669656	0.000583247	0.00251005	0.8168
cg03669663	0.00219494	0.00147124	0.139343
cg03669668	0.00888959	0.00926703	0.340081
cg03669741	0.00646527	0.00670446	0.337557
cg03669782	0.00575436	0.019554	0.769244
cg03669785	2.7105e-05	0.00448227	0.995189
cg03669797	0.00231146	0.00141601	0.106216
cg03669896	0.00591174	0.00436578	0.179209
cg03669904	-0.00181896	0.00645489	0.778769
cg03669907	0.000814949	0.00317664	0.798136
cg03669925	-0.00258551	0.0103375	0.803092
cg03669936	0.0025283	0.00472523	0.593971
cg03669949	-0.00102815	0.00807448	0.898971
cg03669958	0.00436414	0.00621006	0.484085
cg03670113	-0.0128616	0.00826371	0.123243
cg03670115	0.000751323	0.00106837	0.483781
cg03670124	-0.00117858	0.003795	0.756877
cg03670132	-0.00249519	0.00144595	0.0879631
cg03670153	-0.00343453	0.002033	0.0947256
cg03670158	0.000545875	0.00152831	0.721825
cg03670162	0.00948528	0.00737566	0.201847
cg03670164	0.000158675	0.00203867	0.93814
cg03670228	0.00974195	0.00470587	0.0414012
cg03670238	0.010417	0.00590804	0.0813804
cg03670263	0.000581777	0.0039842	0.884243
cg03670333	0.00481776	0.00630525	0.446883
cg03670352	-0.000932533	0.00134169	0.48888
cg03670355	-0.000660675	0.00651686	0.919483
cg03670381	0.000796198	0.00202396	0.694997
cg03670384	0.0014145	0.00906239	0.876328
cg03670393	-0.0114822	0.0111932	0.307823
cg03670422	0.00192779	0.00600563	0.748982
cg03670441	0.00137565	0.00605609	0.820839
cg03670452	-0.0183523	0.00902214	0.0449831
cg03670501	-0.00076644	0.00792668	0.923194
cg03670505	0.000969631	0.00395355	0.806836
cg03670509	-0.00336936	0.00738736	0.649456
cg03670736	0.00110276	0.00580703	0.849829
cg03670773	-0.00043255	0.00573548	0.940056
cg03670777	-0.00621641	0.00741686	0.404245
cg03670816	-0.00389417	0.00501398	0.439464
cg03670835	0.000724467	0.00136233	0.596231
cg03670868	0.00643366	0.00787885	0.416403
cg03670892	-0.00075043	0.00394522	0.849586
cg03670908	-0.000718499	0.00675071	0.915484
cg03670909	-0.00466955	0.00668158	0.486498
cg03670924	-0.00234699	0.00299648	0.435609
cg03670952	0.000319381	0.00872106	0.97087
cg03670960	-0.00286218	0.0038243	0.456226
cg03670994	0.00188115	0.00552266	0.734208
cg03671025	0.00884538	0.00494823	0.0773253
cg03671048	0.004343	0.00781035	0.579599
cg03671052	0.0106024	0.0183116	0.564086
cg03671054	-0.00298688	0.0053795	0.580159
cg03671075	0.00175088	0.00423832	0.680544
cg03671106	-0.00272746	0.0065056	0.676068
cg03671123	0.00619467	0.00410852	0.135238
cg03671148	0.000540152	0.00382488	0.888022
cg03671191	0.00133767	0.0013617	0.328651
cg03671193	-0.00170617	0.00337527	0.614492
cg03671207	-0.00536935	0.00940733	0.569632
cg03671266	0.00125329	0.00426581	0.769611
cg03671276	-0.00113721	0.00145401	0.436265
cg03671298	-0.037072	0.00967798	0.000240778
cg03671317	-0.00950531	0.00673406	0.161656
cg03671371	0.00127427	0.00482779	0.792446
cg03671391	0.0118812	0.0118037	0.316935
cg03671396	-0.00253516	0.00574649	0.660187
cg03671431	0.0202693	0.00775728	0.0105751
cg03671443	-0.000758206	0.00122265	0.536792
cg03671465	-0.00708881	0.00441935	0.112329
cg03671518	-0.00119744	0.00399277	0.764967
cg03671539	-0.000319204	0.0043594	0.941798
cg03671597	0.000300642	0.00149214	0.840791
cg03671624	0.00229456	0.00411026	0.578105
cg03671627	-0.0183129	0.0114032	0.111909
cg03671655	-0.0143625	0.0145542	0.326462
cg03671660	-0.000877988	0.0013366	0.51299
cg03671700	0.00232005	0.00269073	0.390928
cg03671710	-0.00222023	0.00244137	0.365641
cg03671748	-0.000255789	0.00180903	0.887884
cg03671760	0.0075568	0.00513996	0.145113
cg03671777	-0.00594642	0.0067226	0.378842
cg03671783	-0.0258573	0.00972104	0.00930393
cg03671796	-0.00448796	0.00444179	0.315108
cg03671802	0.0196355	0.0107607	0.0714727
cg03671812	-0.00059686	0.00156494	0.70384
cg03671883	0.001039	0.00483496	0.830353
cg03671927	0.00457898	0.0059869	0.446441
cg03672021	-0.00117931	0.00278197	0.672677
cg03672054	-0.0036817	0.00401384	0.361547
cg03672117	0.0120778	0.00817667	0.143259
cg03672119	-0.0155451	0.0145046	0.286802
cg03672203	-0.00850672	0.0196235	0.665727
cg03672272	-0.000126942	0.00163031	0.938115
cg03672274	0.00900625	0.00419487	0.0345782
cg03672284	-0.00410668	0.00574323	0.476495
cg03672288	-0.0478322	0.0439453	0.279402
cg03672322	-0.00886011	0.00462826	0.0588624
cg03672342	0.00236204	0.00350427	0.502068
cg03672499	0.0128134	0.00583387	0.0307241
cg03672602	0.000789216	0.0014635	0.591081
cg03672625	0.0105318	0.00864622	0.226485
cg03672650	-0.00104094	0.00370522	0.779424
cg03672660	0.000193818	0.00124711	0.876855
cg03672716	0.0018	0.00472965	0.704444
cg03672752	-0.00353562	0.00250099	0.161022
cg03672799	-0.0157216	0.00726542	0.0332128
cg03672854	0.000948381	0.003284	0.77343
cg03672933	0.00154748	0.00213481	0.470471
cg03672997	0.00171333	0.010348	0.868879
cg03673018	-0.00857542	0.0113325	0.451267
cg03673094	-0.00248806	0.00437417	0.570953
cg03673138	0.00857973	0.00825691	0.301639
cg03673149	0.019759	0.00873036	0.0261092
cg03673190	-0.0182566	0.00881452	0.0413033
cg03673191	-0.0070986	0.0063321	0.265352
cg03673225	0.00123106	0.00324308	0.705171
cg03673292	0.0022918	0.00697415	0.743238
cg03673295	0.00952476	0.0046463	0.043378
cg03673368	-0.00147212	0.00225389	0.515385
cg03673470	0.00156928	0.00762702	0.837465
cg03673558	0.00572414	0.00566765	0.315312
cg03673649	0.00604716	0.00784443	0.442863
cg03673671	-0.0026389	0.0144138	0.85516
cg03673684	-0.000559495	0.0123444	0.963953
cg03673687	0.000736611	0.00145176	0.613163
cg03673688	-0.00558586	0.00719415	0.439592
cg03673694	-0.00496822	0.00674751	0.463527
cg03673737	-0.00411476	0.00279506	0.144588
cg03673777	-0.00558141	0.00491638	0.259381
cg03673894	0.0134645	0.00966438	0.167105
cg03673916	0.00091334	0.00143904	0.527298
cg03673965	0.00422781	0.00631858	0.505198
cg03673969	-7.15557e-05	0.00351614	0.98381
cg03673989	-0.00354325	0.00595814	0.553593
cg03674007	-0.00484227	0.00468645	0.304351
cg03674061	0.00514484	0.00570424	0.369582
cg03674076	0.00379204	0.00799372	0.636419
cg03674102	0.0197637	0.0123504	0.11317
cg03674127	0.00163467	0.00282973	0.564973
cg03674157	0.00143123	0.00117971	0.228335
cg03674224	-0.00111923	0.00146311	0.44636
cg03674265	0.00144107	0.00133288	0.282609
cg03674282	0.00674937	0.00810748	0.407414
cg03674308	0.0169	0.0110385	0.129397
cg03674311	0.00258253	0.00469721	0.583865
cg03674326	-0.0158569	0.0127498	0.216953
cg03674388	-0.0144203	0.00636828	0.0260354
cg03674465	-0.00372002	0.00640099	0.562633
cg03674485	-0.0255231	0.0165091	0.125733
cg03674496	0.0056859	0.00603905	0.349044
cg03674529	0.000223806	0.00365337	0.951293
cg03674552	0.00686568	0.00290253	0.020233
cg03674563	0.01463	0.00803913	0.0722204
cg03674577	-0.00131731	0.00211479	0.534978
cg03674660	-0.00564052	0.0101972	0.581583
cg03674663	0.00713586	0.00662948	0.284732
cg03674718	0.00201759	0.00329671	0.542133
cg03674744	0.00612665	0.0048433	0.209258
cg03674826	0.00202625	0.00567451	0.721897
cg03674841	0.00115787	0.0018041	0.522692
cg03674851	-0.00688133	0.00744109	0.357642
cg03674870	-0.0026721	0.015188	0.860754
cg03674955	-0.000156022	0.0078918	0.984272
cg03674983	0.000227854	0.00493455	0.963276
cg03675047	0.0142904	0.00702792	0.0450619
cg03675052	-0.0045601	0.00579659	0.433603
cg03675082	-0.00116497	0.00288523	0.687371
cg03675083	0.00359919	0.00553824	0.517482
cg03675159	-0.00427305	0.00390012	0.27627
cg03675171	-0.00122607	0.00392762	0.755661
cg03675258	-0.00147188	0.00206897	0.478734
cg03675307	0.0111298	0.00763686	0.148612
cg03675348	0.00467846	0.00652024	0.474971
cg03675434	0.00467703	0.00888406	0.599914
cg03675477	0.0282073	0.0135031	0.039633
cg03675645	-0.0101519	0.00987544	0.3068
cg03675739	-0.00134769	0.00186069	0.470826
cg03675807	-0.000688917	0.00689124	0.920598
cg03675845	-0.00435811	0.0103442	0.67457
cg03675884	-0.000637722	0.0027028	0.814027
cg03675886	-0.000901505	0.00111412	0.420629
cg03675899	0.01345	0.00567281	0.0199502
cg03676026	-0.000338151	0.00264993	0.898754
cg03676058	0.00121417	0.00262373	0.644688
cg03676074	0.002534	0.00524431	0.630175
cg03676108	-0.000201308	0.00454011	0.964735
cg03676180	0.0140813	0.00937239	0.136608
cg03676215	-0.00382033	0.00349242	0.277021
cg03676257	0.00667262	0.00586971	0.258748
cg03676292	-0.00963607	0.00754239	0.204793
cg03676298	0.0131519	0.0116906	0.263683
cg03676375	0.00427978	0.00543959	0.433547
cg03676463	-0.00461653	0.00667996	0.491341
cg03676485	0.00675163	0.00515932	0.194107
cg03676512	0.00513954	0.00346998	0.142181
cg03676569	0.00721029	0.00845483	0.396111
cg03676578	-0.00292056	0.0056226	0.604778
cg03676602	1.71527e-05	0.00343385	0.996026
cg03676616	0.00132119	0.0021441	0.539372
cg03676624	0.0145319	0.00889712	0.106015
cg03676636	0.00425188	0.00806066	0.599199
cg03676842	0.00130003	0.00407274	0.750337
cg03676918	0.010153	0.00979277	0.302711
cg03676947	-0.00374406	0.00279894	0.184491
cg03676956	-0.00396062	0.00540926	0.466019
cg03677003	-0.0029556	0.00101934	0.0047303
cg03677021	0.000890027	0.00813149	0.913094
cg03677025	-0.000986562	0.00322281	0.760246
cg03677054	0.000264649	0.00216129	0.902825
cg03677056	0.00535027	0.00364125	0.145345
cg03677069	0.00562806	0.00613166	0.361225
cg03677101	0.000138707	0.00135967	0.918979
cg03677126	-0.000228366	0.00176894	0.897578
cg03677141	-0.00247278	0.00391939	0.529754
cg03677161	0.00502175	0.00998048	0.616125
cg03677325	-0.00123144	0.00424132	0.772244
cg03677505	-0.00900188	0.00489212	0.0691668
cg03677536	-0.000627437	0.00685019	0.927231
cg03677596	0.00136175	0.00359485	0.705755
cg03677635	0.00770736	0.00447136	0.0883109
cg03677665	-0.00231053	0.00378694	0.543365
cg03677675	-0.000229901	0.0020101	0.909206
cg03677924	-0.00160699	0.00476718	0.736858
cg03677929	-0.000674714	0.00187271	0.719505
cg03677952	-0.00266973	0.00551833	0.629748
cg03678018	0.00545707	0.0044727	0.22573
cg03678035	0.0177714	0.00942623	0.0627258
cg03678039	-0.0205958	0.0171226	0.2323
cg03678049	-0.00459022	0.0132179	0.729225
cg03678062	0.0174354	0.0126413	0.171356
cg03678098	-0.000699998	0.00421644	0.868529
cg03678138	-0.00302198	0.00185036	0.106043
cg03678139	0.00245057	0.00155868	0.119531
cg03678146	0.00742122	0.0041835	0.079574
cg03678225	2.69515e-05	0.00615474	0.996516
cg03678271	-0.0108416	0.00522128	0.0408045
cg03678274	-0.000329981	0.00745994	0.964819
cg03678313	0.00258227	0.00668359	0.700174
cg03678333	0.00190803	0.00161325	0.240139
cg03678340	0.00950138	0.00531749	0.0774504
cg03678357	0.00277601	0.00178394	0.123313
cg03678360	0.00542683	0.00552491	0.328702
cg03678445	-0.00456471	0.00323565	0.161883
cg03678476	-0.00554717	0.00648648	0.394795
cg03678522	0.00235173	0.00355093	0.509538
cg03678532	-0.00376801	0.00431488	0.384925
cg03678547	0.00420861	0.00707503	0.553485
cg03678558	-0.00359665	0.0109872	0.744191
cg03678566	0.000793917	0.011427	0.944769
cg03678595	0.0306593	0.0127238	0.0180777
cg03678609	0.00472422	0.00329159	0.154805
cg03678701	0.00104508	0.00178662	0.560095
cg03678710	0.00234646	0.00450026	0.60341
cg03678722	0.00472416	0.00593025	0.427839
cg03678729	-0.00394843	0.00617109	0.523967
cg03678770	-0.0054696	0.00688528	0.429129
cg03678793	0.00171812	0.0114864	0.881443
cg03678860	0.00353639	0.00348532	0.313086
cg03678938	0.00324833	0.00478994	0.499473
cg03678939	-0.00411876	0.00630302	0.515184
cg03678999	0.000159139	0.00508574	0.975109
cg03679205	-0.00916154	0.0074626	0.222886
cg03679251	0.000271585	0.00337738	0.936094
cg03679269	0.0011674	0.0103195	0.910192
cg03679305	-0.00175782	0.00527399	0.73971
cg03679394	-0.00854574	0.00626726	0.176226
cg03679398	-0.0196386	0.0130273	0.135307
cg03679410	0.00108902	0.00942788	0.908307
cg03679456	-0.00642779	0.00750015	0.393787
cg03679472	0.00286187	0.00638835	0.655279
cg03679504	0.0145238	0.0132654	0.276597
cg03679521	-0.000668563	0.00282246	0.813312
cg03679565	-0.00115976	0.0043516	0.790475
cg03679581	0.000321435	0.00443538	0.942394
cg03679637	-0.00138098	0.00435976	0.752188
cg03679715	-0.00989007	0.00382704	0.011426
cg03679716	0.00155277	0.00511242	0.762062
cg03679730	0.0153322	0.00930688	0.103083
cg03679734	0.000964857	0.00510819	0.850623
cg03679755	0.0103318	0.00733733	0.162659
cg03679943	0.0114612	0.0099699	0.253466
cg03679955	0.003502	0.00406918	0.391815
cg03680032	-0.00745621	0.00393628	0.0615174
cg03680093	-0.0157016	0.00474961	0.00137691
cg03680106	-0.00247198	0.00593162	0.67789
cg03680128	0.00140187	0.00212912	0.512
cg03680150	0.000214504	0.00149341	0.886122
cg03680238	0.00957833	0.00733433	0.19501
cg03680250	-0.00206083	0.00188029	0.276096
cg03680291	-0.00599671	0.00660483	0.366424
cg03680314	-0.000275069	0.00501216	0.95636
cg03680322	-0.00262852	0.00761536	0.730807
cg03680338	-0.0119876	0.0151095	0.429714
cg03680348	-0.000437625	0.0018756	0.816056
cg03680354	-0.00273936	0.00485684	0.57419
cg03680422	-0.00228672	0.00461964	0.621848
cg03680470	0.000479458	0.00350314	0.891454
cg03680507	-0.00785343	0.00587956	0.185125
cg03680517	-0.00676587	0.00605676	0.267037
cg03680528	-0.00287061	0.00352813	0.418075
cg03680592	0.00653476	0.0148042	0.660008
cg03680663	0.00183587	0.00437638	0.675888
cg03680730	-0.00533074	0.0109154	0.626517
cg03680745	0.000508961	0.00364099	0.889152
cg03680753	-0.000174033	0.00598905	0.976884
cg03680769	-0.00159295	0.00426268	0.709539
cg03680790	-0.00393996	0.00389255	0.314259
cg03680804	-0.013102	0.0119528	0.276043
cg03680819	0.00103129	0.00623717	0.869055
cg03680847	0.000974237	0.00533877	0.855628
cg03680873	0.0149127	0.0117549	0.207953
cg03680898	-0.0004739	0.00505836	0.925574
cg03680945	-0.00916431	0.00947146	0.335941
cg03680950	-0.005281	0.00611345	0.390055
cg03680954	0.00890138	0.0117294	0.449965
cg03680996	-0.00254324	0.00506214	0.616652
cg03681008	0.000861186	0.00477571	0.857316
cg03681057	-0.0058184	0.00647007	0.370987
cg03681084	-0.0119616	0.0114454	0.298869
cg03681094	-7.10601e-05	0.00203019	0.972159
cg03681202	-0.00483734	0.00499989	0.335982
cg03681335	0.00278358	0.00418084	0.507305
cg03681341	-0.00401117	0.00354789	0.261339
cg03681383	0.00280759	0.00474552	0.555633
cg03681405	-0.00465155	0.00978934	0.63586
cg03681460	0.000117988	0.00427686	0.978054
cg03681481	-0.00208281	0.00178838	0.247352
cg03681484	0.0500426	0.0613097	0.4166
cg03681544	-0.00463582	0.00916531	0.614276
cg03681561	0.000931957	0.00308572	0.763356
cg03681562	0.0105323	0.00596518	0.0809658
cg03681640	0.00182987	0.00326296	0.576375
cg03681644	-0.000693363	0.00482763	0.88613
cg03681655	-0.00316675	0.00599758	0.59884
cg03681657	-0.00703051	0.00543239	0.199027
cg03681679	-0.000210688	0.00272557	0.938562
cg03681689	-0.00121215	0.00110621	0.276204
cg03681754	0.00140106	0.00423939	0.741826
cg03681786	9.98118e-05	0.00145439	0.945443
cg03681807	0.0103962	0.00501694	0.0412055
cg03681834	0.00150565	0.00193633	0.438927
cg03681905	-0.000939979	0.00736981	0.898804
cg03681926	0.0101283	0.00722476	0.164508
cg03682003	-0.00753049	0.00655019	0.253434
cg03682068	0.00144431	0.00164852	0.383374
cg03682073	-0.00620513	0.00436109	0.158359
cg03682112	0.00479704	0.0139788	0.732302
cg03682117	0.000985399	0.00347865	0.777642
cg03682166	-0.00054618	0.00394877	0.89031
cg03682192	-0.00229299	0.00258345	0.37722
cg03682252	0.0022662	0.007194	0.753507
cg03682265	0.0112273	0.0066409	0.0944884
cg03682305	0.0123274	0.00740531	0.0995758
cg03682366	0.0112101	0.00814319	0.172163
cg03682421	-0.000977653	0.00204306	0.633478
cg03682444	0.00162929	0.00621794	0.793917
cg03682453	0.00470409	0.00885339	0.596543
cg03682498	-0.00566193	0.00626458	0.368597
cg03682560	-0.000280269	0.00393411	0.94337
cg03682581	0.00100627	0.0103047	0.922433
cg03682622	0.00372973	0.00393981	0.346424
cg03682656	-0.00390147	0.00388076	0.317524
cg03682712	0.00307759	0.0032658	0.348613
cg03682718	0.0133057	0.011274	0.241137
cg03682719	-0.00188245	0.0109523	0.863933
cg03682766	-0.00268801	0.00426617	0.530297
cg03682771	0.000779158	0.00420646	0.853481
cg03682823	-0.000693071	0.00266716	0.795591
cg03682863	0.00615378	0.00538141	0.255957
cg03682865	-0.00177039	0.00199302	0.376831
cg03682872	0.00305566	0.00174203	0.0829373
cg03682895	-0.00286196	0.00451077	0.527436
cg03683003	-0.00213498	0.0049833	0.669399
cg03683004	-0.0075745	0.0073732	0.307126
cg03683031	0.000721226	0.0027749	0.795547
cg03683082	0.00513108	0.00552975	0.356024
cg03683087	-0.0158926	0.0150803	0.294862
cg03683114	-0.00489253	0.00332549	0.14484
cg03683132	-0.00291717	0.0056415	0.606405
cg03683139	-0.00242554	0.0067971	0.722069
cg03683164	-0.0069697	0.00373157	0.0651612
cg03683165	-0.00365172	0.0117383	0.756473
cg03683166	0.000103001	0.0097218	0.991571
cg03683171	0.00410192	0.00277714	0.143278
cg03683199	-0.0327803	0.0148492	0.0299068
cg03683207	-0.00409733	0.0078515	0.603098
cg03683213	0.00332865	0.00407117	0.415811
cg03683250	-0.00462759	0.0038399	0.23142
cg03683256	0.0070031	0.00529211	0.1892
cg03683328	-0.0121674	0.00503254	0.0177032
cg03683554	-0.00286313	0.00215375	0.187202
cg03683567	0.00564994	0.00512386	0.273211
cg03683583	-0.0104177	0.00918057	0.259597
cg03683594	-0.000238787	0.00490573	0.96129
cg03683666	-0.00112843	0.00598484	0.850886
cg03683669	-0.00128331	0.00658075	0.84584
cg03683835	0.006632	0.00530438	0.214547
cg03683838	-0.00335384	0.00517397	0.518554
cg03683866	-0.00283159	0.00470359	0.548736
cg03683946	-0.0025907	0.0044097	0.55839
cg03683984	0.0106255	0.00755591	0.163213
cg03683994	-0.00458455	0.00788942	0.562675
cg03684054	-0.00410857	0.0031652	0.197702
cg03684062	-0.00355463	0.00478654	0.459706
cg03684101	-0.0059819	0.00508723	0.242856
cg03684104	-0.00252577	0.00632187	0.690483
cg03684156	0.00167216	0.00155363	0.284771
cg03684214	0.0004337	0.00727392	0.952592
cg03684216	0.00722849	0.00602204	0.233266
cg03684232	0.0122528	0.00923568	0.188086
cg03684245	-0.00411658	0.00347797	0.239789
cg03684273	-4.99147e-05	0.0036188	0.989027
cg03684287	-0.00355053	0.00605459	0.559112
cg03684352	0.00651322	0.0158547	0.682223
cg03684356	0.00393385	0.0132545	0.767331
cg03684384	0.00403801	0.00333244	0.228897
cg03684394	0.0030155	0.00720498	0.676591
cg03684497	0.00496138	0.00549518	0.369093
cg03684513	-0.00247479	0.00340784	0.469663
cg03684571	-0.0175351	0.0133594	0.192783
cg03684644	-0.0122362	0.00781023	0.120817
cg03684729	-0.00598214	0.00585107	0.309425
cg03684768	-0.0107631	0.00517029	0.0403063
cg03684807	-0.00545479	0.0119823	0.650073
cg03684845	0.00430885	0.00803858	0.593312
cg03684886	0.00118482	0.00382291	0.757357
cg03684977	-0.00648276	0.00790466	0.41439
cg03684981	-0.00309718	0.008576	0.718866
cg03685030	-0.00721255	0.00424528	0.0929012
cg03685063	-0.0038546	0.00508813	0.450757
cg03685124	-0.00203901	0.00182065	0.265824
cg03685134	0.00334196	0.00907424	0.713551
cg03685177	0.00295759	0.00402825	0.464794
cg03685259	-0.000334786	0.00287513	0.90757
cg03685263	-0.0119066	0.00733609	0.108205
cg03685272	0.010297	0.00757183	0.177374
cg03685286	-0.00880423	0.00614838	0.155738
cg03685315	0.00461172	0.00967797	0.6349
cg03685324	0.0012985	0.00594577	0.827636
cg03685346	-0.00198648	0.00210881	0.348806
cg03685392	0.000867995	0.00503572	0.863549
cg03685439	0.0124912	0.00822434	0.132438
cg03685454	0.00868296	0.00541256	0.112289
cg03685475	-0.00394057	0.00606686	0.517712
cg03685481	0.00372412	0.00435209	0.39451
cg03685556	0.000615691	0.0041491	0.882377
cg03685562	0.0139192	0.00985028	0.161201
cg03685638	0.00608379	0.00415917	0.147141
cg03685698	-0.00114344	0.00379241	0.763747
cg03685710	-0.0515896	0.0376681	0.174341
cg03685774	-0.00115188	0.00505806	0.820389
cg03685817	-0.00431598	0.00612463	0.482884
cg03685843	-0.00459103	0.00562757	0.416836
cg03685849	0.000775093	0.0034569	0.823115
cg03685886	-0.00670965	0.00542856	0.219788
cg03685910	-0.00202911	0.00156607	0.198516
cg03686042	-0.00421666	0.00839182	0.616605
cg03686067	0.00539605	0.0043267	0.215689
cg03686088	-0.012869	0.0168995	0.448418
cg03686090	-0.00329069	0.00758578	0.665509
cg03686111	0.0141947	0.0136029	0.299603
cg03686115	-0.00288936	0.00150243	0.0577352
cg03686221	-0.00284825	0.00464486	0.541341
cg03686228	0.00224538	0.00556241	0.687446
cg03686237	-0.00492203	0.00412396	0.23591
cg03686279	0.0287649	0.0143347	0.0478911
cg03686301	0.00771833	0.00837955	0.35955
cg03686366	-0.00163717	0.00409438	0.690242
cg03686392	-0.00189941	0.00223667	0.398092
cg03686395	-0.000308008	0.00204711	0.88075
cg03686402	-0.0042264	0.00498553	0.398912
cg03686455	-0.00464532	0.00393167	0.240618
cg03686481	0.00610952	0.00466098	0.193381
cg03686496	-0.0285404	0.0094599	0.00334744
cg03686522	0.002652	0.00435482	0.544124
cg03686593	-0.00697699	0.00419849	0.100155
cg03686645	-0.0210272	0.0108848	0.0566405
cg03686719	0.00860926	0.00469773	0.0702769
cg03686736	-0.0112908	0.00855723	0.190483
cg03686760	0.0172279	0.0105799	0.107063
cg03686788	0.0146524	0.0144274	0.312638
cg03686802	0.0071429	0.00580149	0.221559
cg03686827	-0.000326232	0.00511475	0.94929
cg03686870	0.00147027	0.00278309	0.598646
cg03686887	0.0150036	0.00675085	0.0288443
cg03686925	-0.010238	0.00408335	0.0140246
cg03686952	-0.000943289	0.00215039	0.661995
cg03686959	-0.0174969	0.00966512	0.0736992
cg03686964	0.0158536	0.0194726	0.417784
cg03686998	-0.00456859	0.00612928	0.458056
cg03687061	0.00731831	0.0045403	0.110616
cg03687070	0.00670426	0.00817025	0.414134
cg03687084	-0.012817	0.00664478	0.0570066
cg03687096	-0.0244256	0.0113807	0.034639
cg03687177	0.000126317	0.00197475	0.949144
cg03687241	-0.00086934	0.0054893	0.874532
cg03687256	-0.00782921	0.00456729	0.090054
cg03687305	-0.0043719	0.00669449	0.51544
cg03687333	0.00321181	0.00492339	0.515891
cg03687345	-0.000304289	0.0158582	0.984735
cg03687348	0.0097013	0.00492494	0.0520389
cg03687379	-0.000922843	0.00394486	0.815585
cg03687464	0.0132176	0.00695386	0.0606444
cg03687532	-0.00582182	0.0112804	0.607094
cg03687587	-9.577e-05	0.00143963	0.947113
cg03687650	0.00506168	0.00541988	0.352935
cg03687691	-0.00359947	0.00541961	0.508346
cg03687707	0.0020528	0.00386007	0.596217
cg03687765	0.00124152	0.00649471	0.848846
cg03687815	0.00868386	0.00721826	0.232224
cg03687822	-0.00413795	0.00404615	0.30929
cg03687878	-0.00105288	0.00508893	0.836575
cg03687894	0.00197308	0.00524007	0.707435
cg03687929	-0.00291703	0.00480132	0.54507
cg03687936	-0.0104809	0.00564103	0.0665554
cg03687956	-0.00851174	0.00657817	0.199111
cg03687994	0.00580904	0.00671136	0.389116
cg03688058	-0.0031554	0.00303946	0.302079
cg03688085	-0.00988595	0.0191183	0.606402
cg03688118	-0.0144921	0.0148767	0.332685
cg03688134	0.0148817	0.0104539	0.158153
cg03688245	0.00920295	0.00687393	0.184117
cg03688324	0.0125944	0.00718154	0.0830015
cg03688381	0.00388766	0.00558109	0.487924
cg03688390	0.000603386	0.00478222	0.899886
cg03688400	0.00765851	0.00748524	0.309074
cg03688409	0.00428352	0.00502075	0.395912
cg03688421	-0.0127008	0.0149658	0.398402
cg03688429	0.000256294	0.0048081	0.957611
cg03688437	-0.00930292	0.00842709	0.272667
cg03688488	-5.26712e-05	0.00302166	0.986133
cg03688497	0.00977946	0.0093716	0.299598
cg03688501	-0.00156668	0.00370625	0.673549
cg03688561	-0.00136295	0.00390882	0.728168
cg03688571	0.00404211	0.00548835	0.463415
cg03688603	-0.00777868	0.00606803	0.20328
cg03688640	0.00183716	0.00146804	0.214129
cg03688665	-0.0019951	0.00428894	0.64297
cg03688668	0.00657401	0.00591744	0.269648
cg03688677	-0.000607474	0.00475765	0.898694
cg03688685	0.00937895	0.00729204	0.201789
cg03688699	0.0271578	0.0126008	0.0339047
cg03688707	0.000105435	0.00166551	0.949669
cg03688771	-0.00406001	0.00543905	0.457405
cg03688799	-0.00223551	0.00502967	0.657811
cg03688818	0.00540172	0.00329553	0.104802
cg03688854	0.0046832	0.0121716	0.701351
cg03688884	-0.00501682	0.00833781	0.548942
cg03688909	-0.00960109	0.0103314	0.355297
cg03688938	-0.00220288	0.00982395	0.8231
cg03688951	0.00820012	0.0042149	0.0549426
cg03688963	0.000523936	0.000912913	0.567505
cg03688987	-0.00735313	0.00623385	0.241395
cg03688995	-0.000111028	0.00586777	0.984947
cg03689048	-0.00118119	0.00243829	0.629296
cg03689054	0.000611503	0.00188056	0.745832
cg03689070	-0.0925013	0.0406471	0.0253194
cg03689076	-0.0010185	0.00222504	0.648277
cg03689092	-0.0159184	0.0143557	0.270549
cg03689120	0.002795	0.00301326	0.3562
cg03689129	0.00560843	0.00527572	0.290695
cg03689130	-0.019921	0.00692186	0.00503475
cg03689195	0.000503314	0.00192577	0.794434
cg03689225	0.00140751	0.00526405	0.789808
cg03689265	0.0111931	0.013922	0.423594
cg03689277	-0.00349722	0.00321396	0.279541
cg03689283	-0.000801991	0.0015083	0.596275
cg03689324	0.017341	0.0143123	0.228941
cg03689361	-0.000438973	0.00298546	0.883443
cg03689380	-0.0127784	0.0100267	0.2059
cg03689386	-0.00201304	0.00360724	0.578241
cg03689398	-0.00191256	0.00504356	0.705457
cg03689403	-0.019443	0.0115045	0.0946013
cg03689425	-0.000889526	0.00310252	0.775016
cg03689440	0.00195494	0.00829415	0.814218
cg03689448	-0.00281541	0.0104108	0.787468
cg03689472	-0.00760683	0.00414142	0.0696588
cg03689511	-0.00237657	0.00325994	0.467947
cg03689518	-0.00172525	0.00340015	0.613155
cg03689540	0.0022505	0.00860613	0.794326
cg03689545	-0.00665273	0.00718228	0.356868
cg03689552	-0.00303333	0.00527153	0.566495
cg03689568	-0.0059407	0.00492034	0.230559
cg03689582	-0.00058868	0.0012731	0.64495
cg03689586	0.0127286	0.0113033	0.263222
cg03689601	-0.00509412	0.00581175	0.383161
cg03689656	-0.00070903	0.00511473	0.890067
cg03689711	0.000924107	0.00320416	0.77372
cg03689799	-0.00719249	0.0100307	0.475265
cg03689853	0.0203603	0.012377	0.103575
cg03689888	0.00284863	0.00222112	0.203068
cg03689904	0.00154664	0.00516503	0.765316
cg03689905	-0.00477954	0.00552335	0.389236
cg03689940	-0.000763142	0.00601101	0.899267
cg03689983	-0.0136793	0.00614469	0.0285849
cg03690009	0.00428399	0.00430405	0.322332
cg03690010	0.00504382	0.00403928	0.215127
cg03690068	-0.00304679	0.00553789	0.583611
cg03690080	-0.000376973	0.00664136	0.954865
cg03690133	0.0020684	0.00473975	0.663631
cg03690227	0.00269278	0.00166096	0.108589
cg03690276	0.00243373	0.00473796	0.608788
cg03690334	-0.0101338	0.00658447	0.127423
cg03690349	0.0068771	0.00588416	0.245698
cg03690434	-0.000116491	0.00546081	0.98303
cg03690469	0.019056	0.0116358	0.105095
cg03690528	0.00532266	0.00385641	0.171059
cg03690645	-0.00195637	0.00153621	0.206229
cg03690707	-0.0176619	0.0144976	0.226418
cg03690741	-0.00130852	0.00472244	0.782371
cg03690763	0.00819527	0.00499919	0.104758
cg03690774	-0.00174793	0.00391	0.655956
cg03690787	-0.00508708	0.00382035	0.186479
cg03690798	-0.000561923	0.00363342	0.877452
cg03690812	-0.00892944	0.00451266	0.0510067
cg03690814	-0.0255062	0.015998	0.114487
cg03690824	0.0723163	0.0656215	0.273492
cg03690837	0.00322698	0.00175621	0.0695535
cg03690861	0.0218344	0.00918428	0.019628
cg03690869	-0.00853929	0.0105473	0.420368
cg03690889	0.00953245	0.00654418	0.148818
cg03690956	-0.0213734	0.0131164	0.106819
cg03691020	-0.000809079	0.00161628	0.617931
cg03691030	0.0158323	0.0110843	0.156769
cg03691072	-0.000711812	0.00833713	0.932157
cg03691144	-0.00167018	0.00201498	0.409438
cg03691285	0.00670507	0.00526649	0.206354
cg03691338	-0.00344994	0.0160458	0.830266
cg03691353	0.00769647	0.00720254	0.288216
cg03691418	-0.0041689	0.00389338	0.287236
cg03691429	-0.000354532	0.00501796	0.943836
cg03691430	0.0160074	0.00725762	0.0300486
cg03691455	0.00472742	0.00461272	0.308267
cg03691530	0.00100258	0.00558631	0.857985
cg03691549	0.00214852	0.00298296	0.473293
cg03691560	-0.00240449	0.00471263	0.611189
cg03691573	-0.000587403	0.00194597	0.763482
cg03691720	-0.00739734	0.00536442	0.171441
cg03691722	0.00165032	0.00354496	0.642708
cg03691756	-0.00333283	0.00490241	0.498415
cg03691795	0.00111347	0.00332815	0.738761
cg03691812	-0.00246548	0.00194351	0.207979
cg03691822	-0.0152549	0.0124681	0.224439
cg03691958	-0.00242139	0.00199069	0.227138
cg03692038	-0.00162255	0.00205733	0.432452
cg03692069	-0.000241667	0.00614041	0.968696
cg03692086	0.00242329	0.0022458	0.283555
cg03692091	-0.00297617	0.00368791	0.421862
cg03692134	0.00341085	0.00222437	0.128806
cg03692149	0.00333096	0.00716466	0.643154
cg03692199	-0.0014066	0.00758023	0.853221
cg03692228	-0.00126326	0.00492334	0.798103
cg03692239	-0.00856167	0.00759241	0.262564
cg03692305	0.000683234	0.00168459	0.686047
cg03692412	0.00386285	0.00361645	0.288415
cg03692425	-0.00240492	0.0105889	0.820866
cg03692519	0.0117061	0.0110601	0.292799
cg03692563	0.0117404	0.0103799	0.261136
cg03692576	0.00662306	0.00747498	0.378043
cg03692592	0.0012038	0.00372389	0.747271
cg03692606	0.00949183	0.00644525	0.144444
cg03692653	-0.00642003	0.00626557	0.308368
cg03692700	-0.00755746	0.00456232	0.101224
cg03692708	-0.000122611	0.00318942	0.969422
cg03692782	0.000212831	0.00610118	0.972252
cg03692832	0.00817521	0.00666698	0.223424
cg03692835	-0.0103697	0.00775275	0.18453
cg03692867	0.00108552	0.00163719	0.509058
cg03692872	-0.00309944	0.00420302	0.462844
cg03692937	-0.0198607	0.0132992	0.138957
cg03692973	-0.00560534	0.0038919	0.153383
cg03693012	0.00368758	0.00457984	0.422914
cg03693054	0.00396649	0.00537783	0.462765
cg03693064	0.000349601	0.00131012	0.790218
cg03693068	-0.00264088	0.00521272	0.613701
cg03693099	-0.00508338	0.00582182	0.384979
cg03693105	0.00155157	0.00932742	0.868272
cg03693186	-0.00565391	0.0129675	0.663912
cg03693197	0.00195967	0.00833683	0.814713
cg03693203	0.00750015	0.00441824	0.0931688
cg03693219	-0.000888781	0.0037036	0.810912
cg03693290	-0.00209283	0.00349796	0.551195
cg03693321	-0.00545886	0.00479581	0.258139
cg03693330	0.00506408	0.00789355	0.522854
cg03693345	-0.0061445	0.00656155	0.351639
cg03693374	-0.00455239	0.013511	0.736974
cg03693392	-0.00566505	0.00762679	0.459614
cg03693403	-0.0108988	0.00876635	0.217115
cg03693430	0.00218901	0.00135264	0.109213
cg03693434	0.00100777	0.00389212	0.796305
cg03693462	0.00380087	0.00536048	0.480187
cg03693471	0.00339022	0.00516501	0.51331
cg03693486	0.0110571	0.00966613	0.255801
cg03693492	-0.00595751	0.00406093	0.145973
cg03693515	-0.00175497	0.00156088	0.263959
cg03693528	-0.002855	0.00529874	0.591395
cg03693553	-0.00793738	0.00822668	0.337303
cg03693561	-0.00198086	0.00429276	0.645633
cg03693585	0.0141273	0.00860113	0.104097
cg03693601	-0.000306238	0.00107785	0.776994
cg03693706	-0.00286734	0.00463359	0.537654
cg03693714	0.00475277	0.0064411	0.462572
cg03693760	0.0117359	0.0110443	0.290895
cg03693811	-0.00176708	0.00184958	0.342025
cg03693842	-0.00443027	0.00682704	0.518093
cg03693861	0.000339816	0.0015267	0.824383
cg03693911	-0.000537672	0.0016161	0.740163
cg03693925	0.00762476	0.00907568	0.403138
cg03694035	0.0141143	0.00640707	0.0302425
cg03694077	0.0153967	0.00845693	0.0721058
cg03694138	-0.00626845	0.00968853	0.519337
cg03694157	-0.000106622	0.0031332	0.972931
cg03694188	-0.00553886	0.0119025	0.642841
cg03694243	-0.00114922	0.00428642	0.789252
cg03694261	0.00261666	0.00428391	0.542916
cg03694279	-0.00717444	0.00719382	0.321382
cg03694293	0.00165983	0.00901914	0.854415
cg03694302	-0.00563798	0.011835	0.634995
cg03694391	0.00248828	0.00703482	0.724412
cg03694403	0.0134063	0.00498744	0.00861247
cg03694415	-0.00780955	0.00532551	0.146133
cg03694423	0.00575403	0.00498482	0.251534
cg03694433	0.0053329	0.00422162	0.209879
cg03694466	0.00818225	0.00717284	0.257114
cg03694482	0.00153951	0.00407258	0.706338
cg03694486	-0.00523886	0.00809311	0.519127
cg03694515	0.000635444	0.00133675	0.635719
cg03694555	-0.000109547	0.00126821	0.931363
cg03694557	-0.00619372	0.00498116	0.21705
cg03694569	-0.000760471	0.00272347	0.780732
cg03694573	-0.00373546	0.00394147	0.34589
cg03694580	-0.00879545	0.00511841	0.0892816
cg03694587	-0.0121315	0.0110841	0.276762
cg03694633	-0.00139136	0.00434283	0.749448
cg03694644	-0.0141846	0.00700465	0.0459296
cg03694649	0.00266968	0.00620952	0.668307
cg03694660	0.000438218	0.00315755	0.889941
cg03694697	-0.00788241	0.00526629	0.138073
cg03694713	0.00352534	0.00329773	0.288018
cg03694738	0.00536355	0.0114618	0.640992
cg03694795	0.00220646	0.00560716	0.694907
cg03694805	0.00121401	0.00437566	0.782095
cg03694841	0.000536374	0.00280033	0.848549
cg03694857	-0.0028656	0.00542055	0.598391
cg03694868	-0.00253457	0.00425215	0.552677
cg03694875	-0.00191765	0.00442653	0.665929
cg03694936	-0.0181416	0.00746369	0.0171253
cg03694984	0.00138084	0.00325872	0.672803
cg03694989	0.00929281	0.00591876	0.120031
cg03695081	-0.003536	0.0138078	0.798488
cg03695083	-0.00556287	0.00763699	0.468318
cg03695103	0.0104917	0.0143289	0.46601
cg03695162	-0.00349918	0.00426707	0.414433
cg03695166	-0.00418926	0.00818192	0.609938
cg03695226	-0.00184755	0.00149286	0.219198
cg03695236	0.0228292	0.010527	0.0328402
cg03695251	-0.000750939	0.00111788	0.503523
cg03695287	0.0097709	0.00886724	0.27354
cg03695289	0.000183806	0.00484342	0.969815
cg03695301	-0.00348951	0.00398585	0.383726
cg03695324	-0.0152583	0.00689461	0.02951
cg03695340	-0.0058349	0.00372351	0.120734
cg03695417	-0.00237544	0.00385504	0.539378
cg03695431	0.00401596	0.00828945	0.629272
cg03695433	-0.00510784	0.00353211	0.151738
cg03695461	0.00445309	0.00365453	0.226323
cg03695513	-0.00412755	0.00868954	0.635976
cg03695547	-0.00032366	0.00413262	0.937755
cg03695597	0.00325981	0.00612838	0.596137
cg03695608	-0.0266722	0.0157728	0.0944108
cg03695613	0.00275854	0.00885258	0.756084
cg03695678	0.00387696	0.0106065	0.715606
cg03695692	0.00283422	0.00432754	0.514244
cg03695693	0.00160945	0.00155731	0.304243
cg03695699	-0.000278941	0.00152554	0.855343
cg03695708	0.00328184	0.00368276	0.375314
cg03695739	0.00661437	0.00635243	0.300651
cg03695756	0.00516878	0.00974033	0.597008
cg03695871	-0.00592331	0.00773244	0.44573
cg03696028	0.00159777	0.012152	0.895698
cg03696109	-0.00490093	0.0127228	0.701023
cg03696121	0.0270763	0.0128751	0.0383539
cg03696126	-0.00191072	0.00372372	0.609168
cg03696189	-0.00564376	0.00982222	0.56705
cg03696277	0.0011165	0.00919324	0.903617
cg03696321	0.00927545	0.00878226	0.29382
cg03696327	0.00503097	0.00228751	0.0305074
cg03696345	0.000875755	0.00118512	0.461922
cg03696346	-0.000951604	0.0017785	0.593973
cg03696369	-0.00181725	0.00144519	0.211957
cg03696370	0.00691674	0.0120237	0.5666
cg03696393	0.00437029	0.00274955	0.115585
cg03696394	0.00117407	0.00565279	0.835951
cg03696436	0.0103241	0.00727969	0.159702
cg03696443	-0.00223039	0.00412242	0.589863
cg03696592	-0.00331779	0.00473613	0.485466
cg03696599	0.00144586	0.00251509	0.566861
cg03696603	-0.0168899	0.0145466	0.248782
cg03696617	-0.00150957	0.00904508	0.867841
cg03696628	0.000181325	0.00133972	0.892651
cg03696658	0.00477416	0.00589224	0.42001
cg03696684	0.00333927	0.00593378	0.575048
cg03696781	-0.0034262	0.00356375	0.339014
cg03696852	-0.00279057	0.00419329	0.507501
cg03696899	-0.0125105	0.00802201	0.122502
cg03696909	-0.00262792	0.00942111	0.780953
cg03696944	0.00605785	0.00538717	0.263896
cg03696974	-0.0044079	0.00646536	0.497194
cg03697024	-0.00132989	0.00159266	0.405998
cg03697076	0.00408176	0.0369733	0.912349
cg03697115	-0.000405987	0.00139237	0.771302
cg03697136	0.00151413	0.00186835	0.419915
cg03697143	0.00197274	0.0136482	0.885406
cg03697173	-0.00337285	0.00684438	0.623401
cg03697227	0.0191623	0.00891167	0.0343095
cg03697245	8.02922e-05	0.00485162	0.986834
cg03697316	-0.00173925	0.0013355	0.196241
cg03697411	-0.000461875	0.00461312	0.920478
cg03697500	-0.00133282	0.00483242	0.78335
cg03697509	-0.00294228	0.00253564	0.249073
cg03697541	0.00987204	0.0220576	0.655585
cg03697570	-0.00162789	0.00576874	0.778466
cg03697603	0.0011184	0.00207317	0.590944
cg03697693	0.00127393	0.00241605	0.599344
cg03697708	-0.00304616	0.00320775	0.344934
cg03697712	-0.0254254	0.0161857	0.119847
cg03697716	-0.00020757	0.00647531	0.974501
cg03697723	-0.000880974	0.00139934	0.53063
cg03697727	0.00641948	0.00592121	0.281294
cg03697737	0.00291436	0.00418615	0.488164
cg03697762	-0.00858067	0.00459225	0.0650567
cg03697766	-0.00193336	0.0374302	0.958924
cg03697809	0.00788845	0.0108004	0.467116
cg03697856	-0.000631405	0.00161037	0.695953
cg03697867	-0.00179204	0.00413827	0.666056
cg03697921	-0.00647292	0.00620465	0.299729
cg03697950	-0.00437087	0.00728462	0.550057
cg03698009	0.00687074	0.00840392	0.41584
cg03698019	0.0061221	0.00911371	0.503525
cg03698057	-0.0057571	0.00456777	0.210905
cg03698069	-0.0139785	0.00406784	0.000906161
cg03698089	-0.00644405	0.0104027	0.537232
cg03698144	0.000173876	0.00741321	0.981341
cg03698145	-0.00982032	0.0126553	0.439862
cg03698155	-0.0134646	0.00675248	0.0492805
cg03698182	-0.00396971	0.00473453	0.404071
cg03698307	0.00144159	0.00302784	0.635188
cg03698343	0.00319767	0.00242764	0.191232
cg03698359	0.000829339	0.00321219	0.796874
cg03698372	-0.00813973	0.0049374	0.102839
cg03698374	0.0570784	0.0338879	0.0957028
cg03698393	-0.00137271	0.00229436	0.551195
cg03698447	-0.000977923	0.0023259	0.675193
cg03698489	-0.00696067	0.00591181	0.24224
cg03698539	0.00189859	0.0034822	0.586993
cg03698571	-0.0301814	0.017114	0.081319
cg03698597	0.0234661	0.0183537	0.204456
cg03698666	-0.00713025	0.00754553	0.347294
cg03698668	-0.000322105	0.00617692	0.958531
cg03698681	0.000377383	0.011749	0.97445
cg03698702	0.00121547	0.00405645	0.765167
cg03698716	-0.0200653	0.0108799	0.0685498
cg03698729	-0.00149726	0.00269546	0.579996
cg03698765	-0.00547027	0.00254012	0.0340418
cg03698766	0.00392748	0.00371751	0.293673
cg03698781	0.00212579	0.0101047	0.833866
cg03698849	0.00185022	0.00449169	0.68141
cg03698892	0.00845099	0.00670928	0.211183
cg03698922	-0.00278322	0.00388704	0.475893
cg03698948	0.00135933	0.00177039	0.444677
cg03698956	-0.000222424	0.00196658	0.91021
cg03698980	0.000425154	0.00118427	0.720463
cg03698983	-0.0026915	0.00287217	0.351302
cg03699054	0.00115995	0.00360212	0.74821
cg03699072	-0.00850124	0.00328976	0.0114293
cg03699074	-0.0115305	0.00569501	0.0459686
cg03699103	-0.0208762	0.0157903	0.189604
cg03699105	0.00909256	0.0064006	0.159013
cg03699176	-0.0102296	0.0137298	0.458238
cg03699182	0.00254704	0.00176526	0.152649
cg03699196	0.00345396	0.00606343	0.570391
cg03699223	0.00226511	0.00487992	0.643686
cg03699307	0.00138644	0.00150809	0.360463
cg03699385	-0.00632509	0.00852589	0.460165
cg03699426	0.0127502	0.0123076	0.303091
cg03699459	0.00112112	0.0116815	0.923762
cg03699462	0.0133463	0.0059151	0.0265573
cg03699469	-0.000721335	0.00114742	0.531219
cg03699566	-0.00880725	0.0122291	0.473339
cg03699601	-0.00858395	0.00748735	0.254749
cg03699618	-0.000492286	0.00132871	0.711911
cg03699623	-0.000506313	0.00893595	0.954946
cg03699633	0.00157631	0.00450552	0.727288
cg03699663	0.0103239	0.00520688	0.0505506
cg03699700	0.0111897	0.00712923	0.120148
cg03699726	0.00609625	0.00433586	0.163284
cg03699749	0.00320501	0.00693437	0.645097
cg03699765	-0.00013965	0.00555257	0.979993
cg03699778	-0.00176403	0.00165928	0.290665
cg03699843	-0.00507743	0.003987	0.206234
cg03699844	0.0102443	0.00605054	0.0940116
cg03699904	-0.00416913	0.0065797	0.527981
cg03699949	-0.00553243	0.00816625	0.499902
cg03699952	0.000274915	0.005568	0.960734
cg03699958	0.000531689	0.00148626	0.721407
cg03699975	0.0178557	0.00555238	0.00182633
cg03700024	0.00799829	0.00573418	0.166614
cg03700034	0.000544315	0.0047948	0.909878
cg03700121	0.00267886	0.00226344	0.239821
cg03700131	0.00235087	0.00797739	0.768931
cg03700135	-0.0031208	0.0122149	0.798947
cg03700143	-0.00225576	0.00343899	0.513595
cg03700171	-0.00910727	0.011433	0.427866
cg03700218	0.00114936	0.00126592	0.366427
cg03700230	0.0155298	0.0128226	0.229128
cg03700279	-0.0106486	0.00614667	0.086742
cg03700287	0.00895407	0.00436056	0.0430346
cg03700302	-0.00638529	0.00537091	0.237727
cg03700308	0.00101924	0.00202003	0.615138
cg03700344	-0.0108044	0.00647606	0.098839
cg03700356	0.000429009	0.00169373	0.80064
cg03700369	-0.00516515	0.00873499	0.555841
cg03700402	0.00198174	0.00300303	0.511052
cg03700417	-0.000693436	0.00433348	0.873238
cg03700449	0.00188766	0.00271871	0.489331
cg03700457	-0.00136094	0.00628416	0.829053
cg03700461	-0.00298102	0.00152775	0.0542451
cg03700462	0.00200127	0.00193529	0.303958
cg03700464	0.00352577	0.0122506	0.774181
cg03700483	0.0073285	0.00566435	0.199161
cg03700492	-9.49759e-05	0.00140847	0.946393
cg03700516	-0.00435708	0.00515912	0.400684
cg03700567	-0.0275621	0.011021	0.0142621
cg03700598	-0.00105939	0.0124319	0.932286
cg03700622	0.00463266	0.00615105	0.453393
cg03700624	0.0140304	0.0079992	0.0829552
cg03700642	-0.0024566	0.00225578	0.27915
cg03700643	0.00178732	0.00582926	0.759872
cg03700669	0.00228779	0.00422565	0.589613
cg03700670	-0.0013686	0.00443638	0.758444
cg03700679	-0.00105663	0.0014341	0.463236
cg03700692	-0.00703656	0.00385844	0.0716343
cg03700706	0.00464841	0.00660743	0.483615
cg03700754	0.0112032	0.007703	0.149437
cg03700780	-0.00447796	0.00268681	0.0991812
cg03700837	-0.000719744	0.00533845	0.893063
cg03700921	0.0109819	0.00649738	0.0945686
cg03700944	-0.000471918	0.00218489	0.8295
cg03700966	0.0166331	0.00771464	0.0338403
cg03700990	-0.00090605	0.0042086	0.830049
cg03701005	0.000120846	0.00109193	0.912131
cg03701037	-0.002108	0.00233367	0.368862
cg03701045	0.0189808	0.0113153	0.0970464
cg03701077	-0.00444123	0.00451979	0.32852
cg03701082	-0.00204396	0.00818532	0.8034
cg03701120	-0.00152964	0.0016091	0.344432
cg03701210	0.000349117	0.0024229	0.885762
cg03701222	0.000384372	0.00135285	0.776993
cg03701232	-0.0136958	0.0107878	0.207624
cg03701266	0.0141717	0.0242825	0.560987
cg03701331	0.00224119	0.00334473	0.50459
cg03701355	-0.0087751	0.00454604	0.0568305
cg03701381	-0.00243303	0.00417089	0.561177
cg03701425	0.0125492	0.00921351	0.176701
cg03701575	-0.0089819	0.00574409	0.121524
cg03701579	0.00916764	0.00567174	0.109635
cg03701609	0.000727323	0.00764549	0.92443
cg03701623	0.00228546	0.00376083	0.544968
cg03701714	-0.0035422	0.00676543	0.601906
cg03701745	-0.00217711	0.00147034	0.142304
cg03701759	-0.0026609	0.00436114	0.543361
cg03701779	-0.00394897	0.00580954	0.498474
cg03701795	0.00338821	0.00523284	0.519019
cg03701798	-0.000587	0.00154341	0.704629
cg03701805	0.00480238	0.00600853	0.426316
cg03701831	-0.00241568	0.0130672	0.853764
cg03701853	0.0316565	0.0160554	0.0518216
cg03701868	-0.000197484	0.00977396	0.983926
cg03701870	0.00948513	0.0125622	0.452257
cg03701884	-0.000742175	0.00497694	0.881802
cg03701907	0.00365435	0.00451613	0.42062
cg03701965	-0.00369177	0.00750161	0.623867
cg03701992	0.000572936	0.00202911	0.77834
cg03702011	-0.00391681	0.00653777	0.55066
cg03702043	-0.0010871	0.00318466	0.733658
cg03702056	-0.00869091	0.00395657	0.0307097
cg03702117	0.00411194	0.00234194	0.0826455
cg03702155	0.019951	0.012405	0.111392
cg03702171	-0.00491233	0.00695509	0.481893
cg03702180	-0.00130067	0.00515974	0.801573
cg03702209	0.00978008	0.00919146	0.290255
cg03702236	0.00897868	0.00876464	0.308476
cg03702255	0.0106918	0.00654699	0.106066
cg03702299	0.00600825	0.00793784	0.451147
cg03702340	-0.00223573	0.00850702	0.793318
cg03702343	-0.0040198	0.00528586	0.449022
cg03702369	-0.00554606	0.00339382	0.105838
cg03702370	0.00442399	0.00510003	0.388085
cg03702392	-0.00327055	0.00285716	0.255478
cg03702413	-0.00483499	0.00705438	0.494921
cg03702442	0.00718421	0.00754088	0.343381
cg03702497	0.00357831	0.00469868	0.448385
cg03702502	-0.0060514	0.0107812	0.576043
cg03702533	-0.00042264	0.00172602	0.807138
cg03702585	0.00242261	0.00891426	0.786444
cg03702602	-0.00623632	0.0106178	0.558492
cg03702646	0.00431589	0.00623804	0.490864
cg03702677	-0.00314277	0.0074956	0.676044
cg03702686	0.00284542	0.00691571	0.68176
cg03702732	0.00860056	0.00604654	0.158488
cg03702830	0.0182093	0.0127359	0.156366
cg03702871	-0.0244301	0.0136313	0.0765761
cg03702919	0.00317097	0.00507887	0.534035
cg03702944	-0.000711957	0.00414805	0.864122
cg03702965	0.00688059	0.00473338	0.149647
cg03702975	0.00747057	0.00353632	0.037507
cg03702990	-0.00451623	0.0034189	0.189979
cg03703031	-0.00414721	0.00380847	0.279186
cg03703044	0.00659259	0.00903473	0.467538
cg03703074	0.0238455	0.0150263	0.11616
cg03703101	-0.0079775	0.00711196	0.265075
cg03703111	-0.0390958	0.0175137	0.0281635
cg03703157	0.0118172	0.00639851	0.0681663
cg03703171	0.00744259	0.00728371	0.309702
cg03703184	0.000367465	0.00171358	0.830703
cg03703248	0.00554331	0.00511615	0.281584
cg03703325	-0.000404441	0.00264483	0.878817
cg03703348	0.00947099	0.00879957	0.284768
cg03703356	0.00162672	0.00126218	0.200877
cg03703402	0.000916271	0.00442055	0.836279
cg03703435	-0.00356943	0.00458391	0.438277
cg03703465	-0.00923776	0.00820466	0.263297
cg03703498	0.00638668	0.00624146	0.309019
cg03703525	0.000615626	0.00332025	0.853335
cg03703637	0.00105637	0.0020055	0.599718
cg03703650	0.0504065	0.0441507	0.256714
cg03703733	0.0051772	0.00646421	0.42537
cg03703752	-0.00169325	0.00611097	0.782373
cg03703833	0.00056352	0.00129424	0.664347
cg03703839	0.0114429	0.00941057	0.22729
cg03703858	-0.00777898	0.00852892	0.364252
cg03703876	0.00213103	0.00337592	0.529536
cg03703883	-0.00651768	0.00695108	0.35102
cg03703887	0.0029493	0.0127845	0.818095
cg03703911	-0.00447313	0.00699112	0.523964
cg03703916	-0.0098094	0.00660865	0.141336
cg03703960	0.00548683	0.0046449	0.240719
cg03703977	0.00780988	0.00790928	0.326169
cg03703997	0.0330538	0.0115851	0.00540872
cg03704006	0.0018503	0.00166841	0.270477
cg03704024	-0.00654375	0.00680383	0.338828
cg03704061	0.00559824	0.00640988	0.384862
cg03704073	0.00188724	0.00356058	0.597437
cg03704091	-0.00288107	0.00530908	0.588746
cg03704112	0.00952202	0.0119521	0.427803
cg03704215	0.00715247	0.00455998	0.120388
cg03704250	0.000375425	0.00883157	0.96619
cg03704308	-0.00289443	0.00424529	0.497178
cg03704355	-0.0103564	0.00425389	0.016953
cg03704393	-0.0144472	0.0255652	0.573452
cg03704407	0.00340268	0.00883559	0.701095
cg03704484	0.000786003	0.00713424	0.912526
cg03704503	-0.000505082	0.00143892	0.726426
cg03704523	-0.0152587	0.0096456	0.117294
cg03704566	-0.000242616	0.00149223	0.871221
cg03704600	0.00506221	0.00394842	0.203218
cg03704645	0.000817077	0.00605013	0.892883
cg03704653	-0.00661873	0.00741933	0.374804
cg03704667	0.00156861	0.00407568	0.701272
cg03704673	-0.00535157	0.0061476	0.386416
cg03704700	-0.00180942	0.00164975	0.275761
cg03704733	0.00603168	0.00816252	0.461927
cg03704748	-0.00848943	0.0129562	0.514041
cg03704756	0.000707452	0.00197376	0.720891
cg03704771	0.000966003	0.00148856	0.518079
cg03704794	-0.00069696	0.00454783	0.878555
cg03704806	-0.000891067	0.0049217	0.856751
cg03704868	-0.00281372	0.0117488	0.811289
cg03704894	-0.00305755	0.00237263	0.200927
cg03704899	0.0158487	0.00747294	0.0367831
cg03704912	-0.00295993	0.00207441	0.157194
cg03704960	-0.000433989	0.00495873	0.930459
cg03705036	-0.00376977	0.00431355	0.384558
cg03705042	8.43728e-05	0.00298589	0.977522
cg03705048	0.0104018	0.0432002	0.810291
cg03705082	0.00516755	0.00323001	0.113256
cg03705097	-0.000361791	0.00432263	0.93349
cg03705220	0.000356255	0.00606819	0.953319
cg03705277	-0.00264623	0.00373267	0.48026
cg03705284	0.000704943	0.00107442	0.51348
cg03705299	-0.00236332	0.00349895	0.501189
cg03705319	0.00381448	0.00720049	0.597633
cg03705346	0.00286876	0.00118524	0.0175831
cg03705366	0.0161808	0.00781091	0.0412675
cg03705396	-0.000529327	0.00108107	0.625628
cg03705405	0.000256631	0.00114278	0.822842
cg03705445	-0.00467612	0.00561352	0.407119
cg03705500	-0.0150109	0.00935268	0.112122
cg03705558	0.00730179	0.00418096	0.0842641
cg03705567	-0.00492696	0.00760562	0.518817
cg03705571	0.00114449	0.00561071	0.838843
cg03705621	-0.00303526	0.00762431	0.69153
cg03705718	-0.00123543	0.00249524	0.621768
cg03705727	0.00706815	0.006336	0.267685
cg03705758	-0.00656325	0.00670571	0.330415
cg03705784	-0.0244929	0.0189617	0.199879
cg03705817	-0.00043648	0.00665303	0.947842
cg03705827	0.00418149	0.0078885	0.597411
cg03705875	-0.00328371	0.00705833	0.642933
cg03705879	0.0011286	0.00401256	0.779174
cg03705912	-0.000659943	0.00167814	0.69509
cg03705926	0.00162001	0.00160944	0.316934
cg03705947	7.71583e-05	0.0016292	0.962335
cg03705962	-0.00130632	0.0054331	0.810557
cg03706022	0.00161218	0.00477342	0.736371
cg03706039	-0.000964126	0.00538928	0.858434
cg03706056	-0.0195199	0.0520565	0.708591
cg03706086	-0.00438298	0.00620198	0.481637
cg03706108	-0.0175216	0.0141505	0.21896
cg03706109	-0.0149231	0.0114109	0.19439
cg03706128	-0.00550117	0.009911	0.58028
cg03706154	0.00712465	0.0117182	0.544773
cg03706175	0.00150694	0.0035557	0.67275
cg03706273	-0.000526364	0.00112907	0.642243
cg03706283	-0.00232728	0.00160824	0.151464
cg03706305	0.0148926	0.00780406	0.0596485
cg03706358	-0.00120609	0.0135799	0.929434
cg03706376	0.00416	0.0149143	0.780963
cg03706395	0.00140477	0.00422821	0.74051
cg03706436	-0.00104051	0.00144484	0.473359
cg03706456	-0.00441126	0.00563801	0.436096
cg03706465	-0.00221868	0.00408013	0.587986
cg03706479	-0.00116023	0.0128472	0.928249
cg03706561	-7.97808e-05	0.00395062	0.983934
cg03706631	-0.0130974	0.00869199	0.135475
cg03706720	0.000625007	0.00735512	0.932476
cg03706739	0.00634712	0.0046892	0.179383
cg03706769	0.00753858	0.00519793	0.150569
cg03706808	-0.00113665	0.00418352	0.786499
cg03706826	0.00304717	0.00590088	0.60689
cg03706840	-0.0106108	0.00602337	0.0816485
cg03706855	0.00544024	0.0053072	0.308173
cg03706875	-0.0220704	0.00871751	0.0131461
cg03706883	-0.00762064	0.00762952	0.320644
cg03706893	-0.000716164	0.00125387	0.569362
cg03706902	-0.00476872	0.00442824	0.284508
cg03706951	-0.00863701	0.00800143	0.283378
cg03706977	-0.00293094	0.00494932	0.555258
cg03706997	-0.01215	0.0102156	0.237533
cg03707016	-0.0110142	0.00355787	0.00264146
cg03707061	0.00254179	0.00593027	0.669265
cg03707099	-0.00198116	0.00878075	0.822022
cg03707117	-0.000459432	0.00545416	0.933063
cg03707118	0.00733472	0.00657932	0.268
cg03707168	-0.00402706	0.0177865	0.821413
cg03707169	0.0176327	0.0116199	0.132778
cg03707183	-0.0093587	0.0120803	0.440614
cg03707208	-0.00177318	0.0100763	0.860723
cg03707218	-0.0025947	0.00662163	0.696126
cg03707308	0.010266	0.00826051	0.217287
cg03707374	0.00389752	0.00593757	0.513289
cg03707403	0.00741345	0.00675097	0.275177
cg03707477	-0.0044459	0.00539133	0.411831
cg03707502	0.00306967	0.00733489	0.676611
cg03707556	0.000139507	0.00612478	0.98188
cg03707599	0.00191912	0.00988149	0.846461
cg03707604	0.00558917	0.00510753	0.276844
cg03707634	-0.00440739	0.00469694	0.35066
cg03707696	-0.00929446	0.0148875	0.534055
cg03707742	0.00671413	0.00452092	0.141125
cg03707749	0.00336893	0.00875222	0.701234
cg03707762	-0.00832667	0.00874624	0.34372
cg03707776	-0.00273356	0.00256723	0.289917
cg03707784	0.000514284	0.00150622	0.733595
cg03707913	0.000124225	0.00154965	0.936291
cg03707918	-0.0034457	0.00445614	0.441472
cg03707945	0.00190118	0.0083186	0.819758
cg03707948	0.00119297	0.00167979	0.479488
cg03707950	0.00747474	0.00499077	0.137827
cg03707967	0.00343777	0.00652717	0.599751
cg03707970	0.00531102	0.00483344	0.274884
cg03707973	0.00690406	0.00685601	0.316723
cg03707974	-0.00302462	0.00631228	0.633024
cg03708008	0.00743315	0.00798797	0.354665
cg03708014	0.00171645	0.00624486	0.784077
cg03708045	-0.0108733	0.0113115	0.339083
cg03708092	-0.00044516	0.00457292	0.922675
cg03708129	0.0074616	0.00601805	0.218358
cg03708142	-0.00109404	0.00339621	0.748122
cg03708153	0.00014071	0.00543575	0.979408
cg03708155	0.00042767	0.00365021	0.907001
cg03708188	0.00321387	0.00551026	0.561232
cg03708195	0.00247909	0.00446656	0.580297
cg03708230	0.00331671	0.001947	0.092045
cg03708234	-0.00100113	0.00523884	0.848895
cg03708250	-0.0159172	0.0123408	0.200537
cg03708252	-0.00279473	0.00901774	0.757367
cg03708254	-0.00362144	0.00364407	0.323081
cg03708371	0.00369017	0.0147271	0.802738
cg03708443	-0.00653468	0.00655242	0.321388
cg03708463	-2.46275e-05	0.00110126	0.98221
cg03708499	-0.00234741	0.0036635	0.523366
cg03708511	0.00284791	0.00454827	0.532854
cg03708544	-0.00285494	0.00558838	0.610736
cg03708694	0.0122061	0.00737141	0.10135
cg03708744	0.00370574	0.00462926	0.4256
cg03708787	-0.00170221	0.00481638	0.724627
cg03708790	0.00144549	0.0111182	0.896858
cg03708797	0.00623693	0.0058602	0.290144
cg03708877	0.00760849	0.00821731	0.357054
cg03708907	3.95437e-05	0.00528311	0.994045
cg03708925	0.00105587	0.00499714	0.833152
cg03708951	3.64215e-06	0.00834336	0.999653
cg03708964	-0.0159368	0.00736371	0.0331863
cg03708990	0.00264406	0.00411045	0.521752
cg03709012	-0.00331084	0.00228482	0.150916
cg03709033	0.0160762	0.00881712	0.0716933
cg03709091	0.00141646	0.00160279	0.379269
cg03709178	-0.00305421	0.00204475	0.138876
cg03709234	-0.00061958	0.00523113	0.905991
cg03709247	-0.0215025	0.00910695	0.0204544
cg03709252	-0.00363314	0.00326039	0.268208
cg03709271	0.00141266	0.0046126	0.760138
cg03709297	-0.00919851	0.00687918	0.184659
cg03709307	0.00594568	0.00392277	0.133224
cg03709331	-0.00638634	0.00524951	0.227062
cg03709401	-0.00243158	0.00247373	0.328352
cg03709428	-0.0284458	0.018454	0.126838
cg03709468	0.00980614	0.00760384	0.200597
cg03709474	0.0129789	0.00611036	0.0365014
cg03709475	0.00846872	0.00845077	0.319063
cg03709478	-0.00371171	0.00491904	0.452551
cg03709496	0.00371449	0.00354189	0.297207
cg03709574	0.00189339	0.00196805	0.338684
cg03709601	-0.00861677	0.00776738	0.270335
cg03709613	-0.000246041	0.00472614	0.958601
cg03709663	-0.00254078	0.00744654	0.733774
cg03709678	-0.00554845	0.00371435	0.13885
cg03709719	0.0105408	0.00682537	0.126133
cg03709792	-0.00113006	0.00184838	0.542542
cg03709850	-0.0010372	0.00172492	0.549203
cg03709892	-0.00665475	0.00431544	0.126684
cg03709925	0.0152293	0.0149588	0.311461
cg03709938	-0.00147817	0.00203473	0.469501
cg03709939	0.00218133	0.00636753	0.732748
cg03710029	0.000364474	0.00608074	0.952342
cg03710047	-0.0280026	0.0185116	0.133979
cg03710089	0.0137752	0.00663103	0.0407143
cg03710092	-0.0052241	0.00476995	0.276447
cg03710100	0.0039702	0.00352274	0.262832
cg03710119	-0.00235071	0.00119884	0.0530995
cg03710141	2.10409e-05	0.00365399	0.995419
cg03710176	0.000534575	0.00112793	0.636727
cg03710251	0.0109178	0.0104131	0.297328
cg03710295	0.00886693	0.00598532	0.142101
cg03710333	0.00215271	0.00170405	0.209859
cg03710347	-0.00196432	0.00472021	0.678324
cg03710350	-0.00138239	0.00394627	0.726959
cg03710353	-0.00034204	0.00321155	0.915428
cg03710354	0.00104111	0.00321012	0.746472
cg03710364	-0.000531947	0.0040099	0.89477
cg03710412	0.00985636	0.00931181	0.292767
cg03710487	-0.00747028	0.00351746	0.0365282
cg03710556	-0.00167018	0.00956401	0.861775
cg03710564	0.00652435	0.0133771	0.626971
cg03710587	0.00516077	0.0102208	0.614886
cg03710705	-0.00344756	0.00377641	0.363807
cg03710719	-0.00188951	0.00144123	0.193294
cg03710824	-0.00416975	0.00406789	0.308186
cg03710840	-0.00182857	0.00243466	0.454646
cg03710860	0.00111528	0.00359221	0.756945
cg03710862	-0.00295129	0.00309644	0.343168
cg03710870	0.000600233	0.0052204	0.908727
cg03710889	0.00427253	0.0064703	0.510787
cg03710955	-0.00995005	0.00622563	0.113616
cg03711016	-0.0107143	0.00930531	0.252717
cg03711046	-0.00385142	0.00415238	0.356222
cg03711050	0.00882827	0.00507969	0.0857572
cg03711125	-0.0043801	0.00390305	0.264855
cg03711129	0.0153509	0.0122038	0.211799
cg03711137	0.0126715	0.00652363	0.0553238
cg03711182	-0.00162838	0.00123603	0.191156
cg03711207	-0.00426626	0.00410836	0.301946
cg03711348	0.000460239	0.00144754	0.751288
cg03711426	-0.00286145	0.00527323	0.588766
cg03711457	-0.000387792	0.00196502	0.844016
cg03711485	0.0208012	0.00954772	0.0320614
cg03711562	0.00231605	0.00573554	0.687346
cg03711622	0.00100211	0.00139915	0.47577
cg03711673	-0.00163733	0.0044615	0.714517
cg03711675	0.0124686	0.0049327	0.0132858
cg03711682	0.00228696	0.00477929	0.633484
cg03711706	-0.0137498	0.00814928	0.0951397
cg03711717	-0.00585605	0.014917	0.695593
cg03711791	-0.00397275	0.00895079	0.658258
cg03711802	-0.0175513	0.00821807	0.0355144
cg03711840	-0.0174275	0.00424296	9.01442e-05
cg03711854	-0.00336637	0.00453315	0.459717
cg03711879	0.0105815	0.0054831	0.0568858
cg03711942	2.1648e-05	0.006305	0.997268
cg03711961	-0.00456081	0.00694139	0.512886
cg03711964	-0.00494828	0.00365269	0.179022
cg03712038	0.00131862	0.00116239	0.259741
cg03712061	-0.00187786	0.00347152	0.589936
cg03712062	0.0127685	0.0108633	0.24305
cg03712145	-0.00849056	0.00564536	0.136206
cg03712187	0.0101161	0.00542432	0.0655588
cg03712221	0.00123179	0.00234647	0.60095
cg03712239	-0.00133618	0.00124554	0.286341
cg03712260	-0.00125966	0.00673205	0.852007
cg03712270	0.00518689	0.00676996	0.445653
cg03712274	-0.00231869	0.00355128	0.515532
cg03712278	-0.0244506	0.0197483	0.219005
cg03712310	0.00276679	0.0048412	0.569128
cg03712341	-0.000178911	0.00145628	0.902505
cg03712403	-0.00217369	0.00474308	0.647889
cg03712420	-0.00499827	0.00357602	0.165752
cg03712442	0.00416238	0.00452375	0.360056
cg03712476	-0.00235017	0.00248737	0.347357
cg03712487	-0.00155708	0.00593783	0.793763
cg03712506	-0.0301638	0.0218844	0.171637
cg03712535	0.00533468	0.00596004	0.373217
cg03712539	-0.00103322	0.00511809	0.840484
cg03712541	0.00289782	0.00263907	0.275214
cg03712579	-0.00102634	0.0015823	0.518284
cg03712586	0.000567768	0.00749186	0.939764
cg03712600	-0.0076603	0.00706053	0.280943
cg03712659	0.0325567	0.0148248	0.0307456
cg03712706	-0.00466701	0.00624438	0.456841
cg03712708	-0.000162007	0.00141036	0.908813
cg03712744	-0.000589405	0.00515152	0.909173
cg03712758	0.00181359	0.00114103	0.115592
cg03712798	0.00792114	0.00406294	0.0544437
cg03712816	0.00172004	0.00132035	0.196111
cg03712823	-0.0170427	0.008926	0.0595152
cg03712837	0.00408403	0.0049614	0.412668
cg03712843	0.00685857	0.00414546	0.101634
cg03712857	-0.000509396	0.00813963	0.950243
cg03713135	0.00630526	0.00396002	0.11496
cg03713186	-0.00321837	0.00423093	0.448907
cg03713201	0.00341432	0.00384411	0.376884
cg03713317	0.0160279	0.0136271	0.242733
cg03713346	-0.00183315	0.00163586	0.265541
cg03713365	0.00201188	0.00216712	0.355786
cg03713378	0.00223889	0.00476147	0.639383
cg03713379	-0.000516278	0.00311992	0.868952
cg03713453	7.47675e-05	0.00424797	0.985998
cg03713491	-0.00312934	0.00577251	0.589129
cg03713570	-0.0153943	0.0103543	0.140693
cg03713585	-0.00841418	0.00674026	0.215253
cg03713609	-0.0050011	0.00705275	0.480159
cg03713640	-0.00703227	0.0304054	0.817638
cg03713642	0.002304	0.00217027	0.291347
cg03713658	-0.00192517	0.00514671	0.709271
cg03713662	-0.00538641	0.00632083	0.396461
cg03713666	-0.00180685	0.00345045	0.601849
cg03713668	0.00200763	0.00353465	0.571508
cg03713823	-0.00260854	0.00733656	0.723035
cg03713826	0.00145498	0.00343783	0.673175
cg03713849	0.00296172	0.00455316	0.5171
cg03713860	0.0263708	0.0171963	0.128777
cg03713923	-0.00335437	0.00588546	0.570186
cg03713952	0.000247033	0.00166311	0.882263
cg03713963	-0.0102809	0.0198642	0.606081
cg03713996	-0.000880146	0.0016625	0.597869
cg03713997	-0.00228062	0.00409469	0.578978
cg03714008	0.00461423	0.00795983	0.563622
cg03714081	-0.00770684	0.00715072	0.284115
cg03714110	-0.0120856	0.0127678	0.34648
cg03714127	-0.0192503	0.00780907	0.0156614
cg03714142	0.0085544	0.0113324	0.452369
cg03714156	-0.00159824	0.0051383	0.756512
cg03714235	0.00425335	0.0100655	0.673653
cg03714286	0.0142895	0.00907033	0.118792
cg03714367	0.00125278	0.00199297	0.531258
cg03714495	0.00179177	0.00560028	0.749778
cg03714504	-0.0183019	0.00762666	0.018541
cg03714522	-0.00868691	0.0136797	0.527082
cg03714531	-0.0326911	0.0106949	0.00297214
cg03714558	0.00505696	0.013144	0.701373
cg03714573	-0.00281719	0.00223859	0.21159
cg03714603	0.00482604	0.00904418	0.594974
cg03714609	0.0118914	0.00838645	0.159783
cg03714619	0.00151592	0.0120183	0.899917
cg03714633	-0.00586917	0.00855104	0.494306
cg03714676	-0.00441885	0.00769627	0.567345
cg03714754	-0.000168466	0.00180412	0.925817
cg03714773	-0.0079523	0.00440314	0.0743687
cg03714842	-0.00223726	0.00219248	0.310357
cg03714884	-0.00236193	0.00460934	0.609654
cg03714916	0.00601243	0.00440008	0.175324
cg03714923	-0.00529894	0.066232	0.936416
cg03714937	0.00688819	0.00496955	0.169265
cg03714991	-0.00771834	0.00701628	0.27434
cg03715057	0.0109219	0.0140522	0.439128
cg03715070	-0.00380302	0.00374086	0.312156
cg03715078	-0.00910502	0.0121254	0.454735
cg03715090	0.00375198	0.00602457	0.535059
cg03715104	-0.00247623	0.00734392	0.736793
cg03715129	0.00282276	0.00372404	0.450509
cg03715130	-0.0087046	0.00996121	0.384606
cg03715143	0.00404601	0.00281342	0.153991
cg03715152	0.00206793	0.00133777	0.125782
cg03715182	-0.00951539	0.0103952	0.36253
cg03715228	-0.000653386	0.010482	0.95044
cg03715259	0.00841817	0.00518422	0.108035
cg03715269	0.0081951	0.00532085	0.127144
cg03715305	-0.00141272	0.00422481	0.738893
cg03715326	0.0136265	0.0145554	0.351772
cg03715381	-0.00285945	0.00625049	0.648469
cg03715459	0.00609157	0.00553965	0.274527
cg03715504	0.00569498	0.00525095	0.281113
cg03715506	0.00538905	0.00512634	0.296056
cg03715613	0.000598107	0.00157619	0.705268
cg03715619	-0.00418115	0.00764039	0.585613
cg03715666	-0.00756758	0.0121169	0.533903
cg03715723	0.00276796	0.00369562	0.455887
cg03715731	0.000261253	0.00416811	0.950166
cg03715751	0.000259268	0.00149395	0.862626
cg03715846	-0.00143893	0.00414734	0.729464
cg03715919	0.00417192	0.00759666	0.58429
cg03715980	0.00208687	0.00191487	0.278801
cg03716011	0.00650814	0.00489976	0.187567
cg03716045	-0.000284142	0.00190918	0.882033
cg03716125	0.00750639	0.00744757	0.316299
cg03716145	0.00116726	0.00398108	0.770066
cg03716161	-0.000870234	0.00184447	0.638245
cg03716227	-0.000938718	0.00487382	0.847718
cg03716231	0.00358914	0.0110659	0.746458
cg03716233	-0.0025621	0.00164686	0.123399
cg03716313	-0.0026535	0.00335835	0.431607
cg03716345	0.00805368	0.0203463	0.6932
cg03716353	0.00160516	0.00465412	0.731009
cg03716388	0.00344544	0.00630388	0.586081
cg03716402	0.00103938	0.00479779	0.828998
cg03716511	0.000677149	0.00130228	0.604404
cg03716582	-0.000109057	0.00611739	0.985817
cg03716590	-0.00469913	0.00578088	0.418509
cg03716591	0.00827822	0.00938948	0.380396
cg03716592	0.00249635	0.00361409	0.491575
cg03716619	0.00400268	0.00541533	0.461813
cg03716649	-0.00973227	0.00911274	0.288482
cg03716653	-0.00213124	0.00210458	0.314029
cg03716678	0.00800903	0.0455407	0.860808
cg03716731	-0.0029016	0.00314217	0.358334
cg03716738	-0.0103962	0.0053309	0.0543754
cg03716849	0.0090769	0.00506966	0.0768625
cg03716852	0.0158113	0.0165077	0.340811
cg03716856	0.0155716	0.00929029	0.0973049
cg03716908	0.00771974	0.0114326	0.501315
cg03716916	0.00692652	0.00525021	0.190536
cg03716936	-0.000961002	0.00233896	0.68218
cg03716937	0.00338744	0.00414974	0.416558
cg03716942	-0.000692702	0.00177234	0.696871
cg03716984	-0.00832768	0.0202447	0.681827
cg03716999	-0.0018848	0.00567793	0.740723
cg03717057	-0.010756	0.00620979	0.0867985
cg03717058	0.00361974	0.00612486	0.556058
cg03717151	0.000412503	0.00400804	0.918264
cg03717201	-0.00080917	0.00378331	0.831142
cg03717277	-0.000924976	0.00163825	0.573791
cg03717364	-0.000396257	0.00208822	0.849941
cg03717367	-0.000247192	0.00599793	0.967221
cg03717414	0.000916961	0.0041875	0.827182
cg03717424	-0.0234011	0.0160431	0.148266
cg03717442	0.00454664	0.0115451	0.69468
cg03717494	0.00742869	0.00888462	0.405373
cg03717503	0.00479724	0.00453201	0.292748
cg03717555	-0.000897052	0.00148813	0.548206
cg03717570	0.00117983	0.00184073	0.523235
cg03717576	-0.00421358	0.00984031	0.669567
cg03717584	-0.023221	0.01154	0.0472907
cg03717588	0.00703498	0.00441415	0.114622
cg03717591	0.0147596	0.0105295	0.164551
cg03717616	-0.00689577	0.00378623	0.0720018
cg03717635	-0.00863325	0.015216	0.571918
cg03717750	0.00246325	0.00300368	0.414413
cg03717757	0.00139396	0.00489792	0.776626
cg03717781	-0.000532124	0.00577712	0.926823
cg03717803	0.000872514	0.00134077	0.516918
cg03717830	-0.00108961	0.00200436	0.588092
cg03717836	0.00745899	0.0110627	0.501941
cg03717931	0.00660284	0.0336314	0.84481
cg03717942	0.000168818	0.00317315	0.957693
cg03717961	-0.00688191	0.0100624	0.495843
cg03717979	-0.00218486	0.00308533	0.480749
cg03718010	-0.00253002	0.00553698	0.648859
cg03718012	-0.00379138	0.0112911	0.737841
cg03718013	-0.0141892	0.0112143	0.20915
cg03718025	-0.00538898	0.00355666	0.133352
cg03718026	0.00486382	0.00261514	0.0662834
cg03718042	0.00155919	0.00714896	0.827861
cg03718050	0.0107756	0.00825878	0.195422
cg03718079	0.00138171	0.00820093	0.866595
cg03718164	-0.0012609	0.00602486	0.834716
cg03718183	0.0168353	0.0180072	0.352418
cg03718242	0.0108272	0.0105768	0.308825
cg03718279	0.00293142	0.00381902	0.444813
cg03718284	0.00366657	0.0038351	0.341693
cg03718309	0.000392086	0.00317324	0.901949
cg03718312	-0.00310105	0.00366188	0.399405
cg03718353	0.00255347	0.00436094	0.559705
cg03718380	-0.000332832	0.00149061	0.823836
cg03718411	0.000854361	0.0114743	0.940817
cg03718414	0.00318956	0.00473929	0.502729
cg03718416	-0.00699466	0.0095461	0.465696
cg03718445	-0.000686872	0.000968211	0.479958
cg03718488	-0.000375522	0.00126249	0.766836
cg03718509	0.000218866	0.00370985	0.953091
cg03718514	-0.00434367	0.00734028	0.555548
cg03718528	-0.00231909	0.0032799	0.481419
cg03718620	-0.00599602	0.00561883	0.288866
cg03718655	-0.00560527	0.00265341	0.0375112
cg03718662	0.014973	0.00876582	0.0911822
cg03718677	-0.00924358	0.00951994	0.334255
cg03718683	0.00458193	0.00439467	0.300017
cg03718689	-0.00090116	0.00358303	0.802015
cg03718736	0.0033065	0.0229741	0.885895
cg03718773	0.00113499	0.00589705	0.847824
cg03718806	0.00335721	0.0033586	0.320283
cg03718821	0.0341911	0.0136935	0.0144128
cg03718824	-0.00144926	0.00211132	0.494271
cg03718845	0.00159766	0.00437035	0.715575
cg03718853	-0.0104082	0.0181121	0.567009
cg03718883	0.0122296	0.00777193	0.119218
cg03718885	-0.012351	0.0141587	0.385429
cg03718958	-0.00851954	0.00571908	0.139927
cg03718968	-0.000906638	0.00545927	0.868485
cg03719026	0.00183549	0.003846	0.634384
cg03719032	-0.0104208	0.00866603	0.232436
cg03719040	-0.00373155	0.00512355	0.468378
cg03719070	-0.011808	0.0125168	0.348105
cg03719083	0.00363669	0.00685327	0.597013
cg03719092	0.00734961	0.00533087	0.171525
cg03719123	0.0020301	0.00165179	0.222374
cg03719128	0.00510861	0.00468836	0.278882
cg03719155	-0.0190921	0.00994346	0.0581263
cg03719169	0.00144271	0.00141922	0.312184
cg03719229	0.0063021	0.00679903	0.356537
cg03719236	-0.00389426	0.00192472	0.0461131
cg03719252	-0.00298551	0.00850268	0.726343
cg03719314	-0.000295866	0.00168048	0.860656
cg03719380	-0.00756007	0.00693474	0.278647
cg03719397	0.00420556	0.00365822	0.253451
cg03719428	0.00349565	0.00594038	0.557751
cg03719434	-0.00321518	0.00603756	0.595717
cg03719475	-0.00700978	0.00335692	0.0397068
cg03719492	0.0010468	0.00163633	0.524034
cg03719532	0.0074199	0.00677963	0.276783
cg03719555	0.0117399	0.00825123	0.15837
cg03719625	0.000396518	0.00150203	0.792413
cg03719634	0.000448522	0.00157925	0.777077
cg03719642	-0.00501697	0.00680096	0.46269
cg03719650	0.0111403	0.00539302	0.0418327
cg03719694	0.00194784	0.00223004	0.384819
cg03719719	-0.0017663	0.00147698	0.234989
cg03719789	0.0109417	0.00733822	0.139563
cg03719793	0.00496223	0.00515289	0.338217
cg03719830	0.00148461	0.0198662	0.940601
cg03719898	-0.0328799	0.0134467	0.0164925
cg03719908	0.0097979	0.00824082	0.237696
cg03719978	-0.00230195	0.00489213	0.639145
cg03719984	0.00354019	0.00819497	0.666813
cg03719988	0.00843675	0.00709034	0.237325
cg03720027	0.00218653	0.00542421	0.68786
cg03720043	0.00719334	0.00922106	0.43745
cg03720072	0.0130102	0.0126504	0.306593
cg03720074	-0.000563196	0.00349936	0.872512
cg03720111	0.00162705	0.00658034	0.80529
cg03720119	0.00567467	0.00458391	0.219064
cg03720138	-0.0307544	0.0161347	0.0599388
cg03720170	0.00146009	0.00958896	0.879328
cg03720195	0.00143682	0.00589589	0.808037
cg03720416	0.000851523	0.00232545	0.715123
cg03720510	0.00558603	0.00999139	0.57754
cg03720511	-0.00676547	0.0113934	0.554182
cg03720545	0.00163909	0.00320086	0.609895
cg03720572	-0.00263416	0.00675043	0.697326
cg03720581	-0.00191232	0.00159288	0.233189
cg03720605	0.0200908	0.00924461	0.0324794
cg03720611	0.0271083	0.0157814	0.0894009
cg03720617	0.0199305	0.0154347	0.200026
cg03720687	-0.0219318	0.0120759	0.0727905
cg03720745	0.011274	0.00682077	0.101957
cg03720758	-0.00115743	0.00205339	0.574432
cg03720762	0.0017964	0.00559002	0.748709
cg03720771	-0.00144483	0.00362801	0.691427
cg03720842	-0.00102425	0.00106822	0.340296
cg03720891	-0.00829535	0.0069223	0.234035
cg03720897	-0.00274594	0.00427468	0.52232
cg03720898	0.0071774	0.00750379	0.341468
cg03720950	0.0100429	0.00645173	0.12319
cg03720974	-0.00197282	0.00859518	0.818998
cg03721045	-0.0174713	0.00972081	0.0757554
cg03721058	2.24661e-05	0.00535085	0.99666
cg03721064	0.0036783	0.00298889	0.221768
cg03721109	0.00339034	0.00578059	0.559055
cg03721140	-9.09465e-06	0.00400023	0.998191
cg03721154	-0.00350761	0.00545628	0.522007
cg03721175	-0.00107906	0.0026309	0.682704
cg03721195	0.00943261	0.0038566	0.0164658
cg03721281	-0.00876272	0.00793762	0.27266
cg03721291	0.0038379	0.00572762	0.504588
cg03721293	0.00041342	0.00268756	0.878102
cg03721352	5.00506e-05	0.0043476	0.990841
cg03721387	0.00272806	0.00507277	0.592098
cg03721403	0.00336441	0.00658589	0.610749
cg03721454	0.0046222	0.00802676	0.566204
cg03721522	-0.00519474	0.00595495	0.385425
cg03721528	-0.000779415	0.00505688	0.877864
cg03721622	-0.00317255	0.0115184	0.783637
cg03721640	0.000296626	0.0035958	0.934445
cg03721641	0.00638171	0.00669655	0.343238
cg03721657	0.0113085	0.0132552	0.395927
cg03721668	0.00241834	0.00357047	0.500002
cg03721705	-0.00208639	0.00602259	0.729858
cg03721768	0.000691857	0.00202497	0.733428
cg03721780	0.0107932	0.0137765	0.435491
cg03721808	-0.00126057	0.00534222	0.814015
cg03721816	0.0110151	0.0101008	0.278495
cg03721890	0.00772312	0.00852383	0.367405
cg03721897	0.0038289	0.00402336	0.343901
cg03721967	-0.00262943	0.00339133	0.440243
cg03721976	0.00107265	0.00320363	0.738565
cg03721978	0.0100557	0.00478324	0.038419
cg03721993	-0.00174651	0.00188786	0.357461
cg03722044	-0.00763435	0.00570111	0.184027
cg03722052	0.00183059	0.00299452	0.542587
cg03722068	-0.000869642	0.00118299	0.464242
cg03722184	0.00505057	0.00556626	0.366725
cg03722185	0.00348634	0.00393023	0.377493
cg03722198	-0.00968599	0.0066521	0.14897
cg03722243	0.00311961	0.00492023	0.527721
cg03722279	-0.0088109	0.00973916	0.368129
cg03722293	-0.00540655	0.00557025	0.334433
cg03722295	-0.00783748	0.00420492	0.065711
cg03722312	-0.00803263	0.00651601	0.220989
cg03722322	0.023201	0.0382348	0.545563
cg03722346	0.000448734	0.00392025	0.909132
cg03722357	-0.00405686	0.00399307	0.312458
cg03722396	-0.000731418	0.00255414	0.775279
cg03722404	-0.00123284	0.00377602	0.744837
cg03722425	0.00191963	0.00311786	0.539708
cg03722472	0.0202436	0.0111229	0.0722007
cg03722487	-0.0123439	0.0117505	0.296397
cg03722506	-0.000236052	0.00510318	0.963212
cg03722513	0.0114777	0.00918047	0.214569
cg03722525	-0.00625566	0.00618197	0.314383
cg03722526	0.000225935	0.00147208	0.878375
cg03722586	0.000227261	0.00121914	0.852557
cg03722618	-0.00470884	0.00334658	0.162973
cg03722643	-0.000583107	0.00130367	0.655784
cg03722670	-0.00189922	0.00397724	0.634189
cg03722709	0.00296976	0.00675307	0.661199
cg03722757	-0.00374117	0.0054385	0.493342
cg03722812	0.000644903	0.00614948	0.916719
cg03722829	0.00356441	0.00498268	0.476302
cg03722845	-0.00290398	0.00418101	0.489179
cg03722871	0.00453698	0.00378592	0.234022
cg03722884	0.0120784	0.033194	0.716836
cg03722888	0.00128214	0.00141858	0.368587
cg03722901	0.000896425	0.00782244	0.909029
cg03722909	0.00610653	0.00376646	0.108574
cg03722970	-0.000716816	0.00478827	0.881346
cg03723001	-0.025012	0.0175994	0.158839
cg03723028	-0.00189286	0.0048275	0.695944
cg03723123	-0.0129986	0.00665971	0.0541762
cg03723148	0.00170611	0.00526078	0.746484
cg03723178	-0.00448973	0.00388124	0.25053
cg03723227	-0.0313754	0.0133551	0.0210728
cg03723247	-8.65447e-05	0.00230924	0.97019
cg03723251	0.00539515	0.00554282	0.333073
cg03723270	-0.0553158	0.0148017	0.000332308
cg03723284	0.000798466	0.00376339	0.832473
cg03723307	0.00314277	0.00949508	0.741449
cg03723321	-0.0127336	0.0065003	0.0533246
cg03723356	-0.0152973	0.00933536	0.1049
cg03723393	-0.0131195	0.0149995	0.384164
cg03723481	0.0214643	0.0111882	0.0583301
cg03723497	-0.00494403	0.00496502	0.322122
cg03723506	0.000552047	0.00201139	0.784382
cg03723510	-0.00416395	0.00436213	0.342441
cg03723552	0.0020598	0.00579032	0.722902
cg03723629	0.0058887	0.00565271	0.300415
cg03723646	-0.00710455	0.00375098	0.0615406
cg03723653	-0.0116612	0.00899846	0.198433
cg03723688	0.0022498	0.00556051	0.686763
cg03723715	0.00093317	0.0066903	0.889392
cg03723716	-0.0184568	0.01359	0.177938
cg03723730	0.00437058	0.00542113	0.422319
cg03723741	-0.00133088	0.00456596	0.771378
cg03723757	-0.0018828	0.00443584	0.672285
cg03723787	-0.00241486	0.00439915	0.584454
cg03723845	-0.00538082	0.00520873	0.304449
cg03723902	-0.000574283	0.00151512	0.705585
cg03723907	0.0058821	0.0074663	0.432944
cg03723935	-8.4654e-05	0.00203329	0.966886
cg03724006	-0.0311722	0.0193352	0.110541
cg03724010	-0.0047428	0.00376069	0.210625
cg03724059	-0.00985582	0.00403965	0.0167263
cg03724062	0.00174165	0.00896122	0.846351
cg03724203	-0.0158202	0.00955079	0.101238
cg03724229	0.00282952	0.0053776	0.600111
cg03724238	0.00332224	0.00519736	0.524361
cg03724260	-0.00112578	0.00115254	0.331383
cg03724279	0.00605469	0.0068539	0.379459
cg03724289	-0.0130412	0.00810458	0.111214
cg03724299	-0.000957129	0.00644225	0.882236
cg03724308	-0.0142156	0.0101896	0.166535
cg03724327	-0.0128392	0.00400739	0.00189564
cg03724350	-0.000103637	0.00143178	0.942463
cg03724368	0.00512191	0.00682618	0.455078
cg03724413	0.00471433	0.0105995	0.65759
cg03724445	0.00014481	0.00184847	0.937737
cg03724447	0.000517095	0.00404045	0.898461
cg03724487	-0.000115038	0.00931643	0.990176
cg03724545	0.00472153	0.00348466	0.178942
cg03724612	0.0225944	0.0178823	0.209783
cg03724628	-0.00289387	0.0051672	0.576887
cg03724640	-0.00341776	0.00495177	0.4919
cg03724677	-0.0021158	0.00526326	0.688674
cg03724702	0.00546991	0.00530963	0.305778
cg03724721	0.0175071	0.0118419	0.142913
cg03724728	0.00428885	0.00400043	0.286641
cg03724752	0.0105948	0.007914	0.18414
cg03724754	0.00822516	0.00571157	0.153431
cg03724763	-0.00217471	0.0031685	0.494315
cg03724782	0.00411378	0.0122709	0.738246
cg03724794	0.00594548	0.00700246	0.398181
cg03724799	-0.000998196	0.00330668	0.76347
cg03724844	0.0193773	0.0120895	0.1126
cg03724874	0.0108996	0.0216415	0.615786
cg03724882	-0.00206536	0.003541	0.561222
cg03724891	0.0058512	0.00646104	0.367642
cg03724896	0.019949	0.00803735	0.0149847
cg03724931	-0.000633594	0.00146762	0.667016
cg03724949	-0.00494155	0.00748441	0.51084
cg03724962	0.00497806	0.00831274	0.550831
cg03724964	-0.00568716	0.00521421	0.278415
cg03724986	0.0119242	0.00627729	0.0608008
cg03725042	-0.00108551	0.00373546	0.772052
cg03725044	-0.00528794	0.00775367	0.497056
cg03725064	-0.00596437	0.00442154	0.180858
cg03725115	0.000911516	0.00581047	0.875707
cg03725120	0.003414	0.00364811	0.351953
cg03725130	-0.00314198	0.00167653	0.0642739
cg03725134	0.00263906	0.00394825	0.50564
cg03725137	0.00170693	0.00694126	0.806331
cg03725192	0.00597333	0.00574814	0.301602
cg03725293	0.0184188	0.0104225	0.0806994
cg03725309	-0.000415021	0.00165341	0.802399
cg03725322	-0.00788977	0.00576493	0.174654
cg03725354	0.00715731	0.00468711	0.130383
cg03725360	-0.00181482	0.00373278	0.628058
cg03725380	-0.00127598	0.00512116	0.803826
cg03725404	0.00749005	0.00754919	0.323868
cg03725414	-0.0132557	0.0116303	0.257517
cg03725426	0.0113231	0.00898667	0.211044
cg03725444	-0.00610742	0.00460786	0.188497
cg03725447	-0.00793617	0.00460552	0.0884074
cg03725458	0.00150148	0.00435358	0.731014
cg03725488	-0.0235712	0.0141202	0.0986463
cg03725536	0.00725418	0.0100498	0.472339
cg03725544	0.0179499	0.0219056	0.414786
cg03725573	0.00640257	0.00483005	0.188452
cg03725581	-0.00429966	0.00622258	0.491419
cg03725652	-0.00392381	0.00415677	0.347806
cg03725686	-0.00259162	0.00431271	0.549453
cg03725688	0.00844545	0.00620978	0.177336
cg03725749	0.00836049	0.00557803	0.137539
cg03725761	0.0025574	0.00193342	0.189391
cg03725784	-0.00613968	0.00833927	0.463567
cg03725852	-0.00144015	0.00178549	0.422105
cg03725893	-0.00432307	0.00707418	0.542723
cg03725899	-0.000604248	0.00510682	0.906086
cg03725922	-0.000350961	0.00444717	0.937279
cg03726000	-0.00236628	0.00743428	0.751026
cg03726004	0.00182038	0.00919837	0.843583
cg03726015	-0.00171666	0.0107049	0.872968
cg03726060	-0.00723518	0.00392086	0.0683952
cg03726147	-0.00450112	0.00543622	0.409943
cg03726156	0.00159943	0.00640996	0.803545
cg03726193	0.0326538	0.01194	0.00756258
cg03726209	0.0134862	0.00703174	0.0584043
cg03726236	0.00577444	0.00652103	0.378322
cg03726259	0.00282122	0.0629705	0.964368
cg03726312	-0.00659464	0.00504932	0.19498
cg03726357	0.000186957	0.00686219	0.978327
cg03726377	0.00526378	0.0108711	0.62946
cg03726437	0.00153726	0.00264706	0.562914
cg03726490	-0.00185908	0.00716079	0.795771
cg03726496	-0.00168315	0.00408681	0.681464
cg03726525	-0.000767527	0.00561344	0.89156
cg03726529	0.00247911	0.00370831	0.505567
cg03726532	-0.00190886	0.00360996	0.598307
cg03726556	0.0131864	0.00685404	0.0576384
cg03726564	-0.00780768	0.00516119	0.133963
cg03726569	-0.00478933	0.00308626	0.124334
cg03726628	0.00086022	0.00457454	0.851279
cg03726640	0.00377524	0.00349384	0.282887
cg03726683	0.000421801	0.00574857	0.941676
cg03726693	-0.0274486	0.0162222	0.0942173
cg03726738	-0.00576486	0.00451668	0.205229
cg03726739	0.00322567	0.00337541	0.341903
cg03726785	0.00679717	0.00857955	0.430368
cg03726791	0.0155337	0.00825378	0.0631775
cg03726804	-0.0200535	0.0141543	0.160119
cg03726817	-0.00525025	0.00442996	0.239178
cg03726819	-0.00256331	0.0045418	0.573947
cg03726858	-0.0242107	0.00603927	0.000128467
cg03726863	-0.00473713	0.00699446	0.500032
cg03726881	0.00603824	0.00416598	0.150816
cg03727015	0.00525447	0.00198283	0.0095608
cg03727063	0.00321885	0.00547647	0.558215
cg03727169	0.00336267	0.00551301	0.543484
cg03727192	0.00820465	0.00572679	0.155533
cg03727202	0.0127844	0.0100661	0.207455
cg03727207	-0.00780342	0.00559411	0.166587
cg03727213	0.00124605	0.00224864	0.580907
cg03727227	-0.000290897	0.00570286	0.959435
cg03727240	0.00262352	0.00438988	0.55164
cg03727248	0.00202307	0.00325338	0.535676
cg03727254	0.00142685	0.00373692	0.703523
cg03727280	0.00117344	0.0091287	0.898015
cg03727333	-0.00275675	0.00752002	0.714816
cg03727337	-0.00190493	0.0034897	0.58655
cg03727341	-0.00338293	0.00699471	0.629856
cg03727342	-0.00139976	0.00171659	0.417055
cg03727373	0.00573785	0.00447975	0.203653
cg03727389	0.000535452	0.00407323	0.895718
cg03727433	-0.00169568	0.0045069	0.707653
cg03727481	-0.00351895	0.0047364	0.459508
cg03727561	-0.00592788	0.00395668	0.137702
cg03727673	-0.0132045	0.0156397	0.400822
cg03727700	-0.000498649	0.00163596	0.761243
cg03727732	7.2555e-06	0.00578458	0.999002
cg03727836	-0.00181041	0.00161772	0.266172
cg03727842	0.000427563	0.00757438	0.955114
cg03727968	-0.00222271	0.00454852	0.626307
cg03728099	0.0053853	0.0111373	0.629929
cg03728117	0.00228214	0.00464345	0.624329
cg03728197	0.000656351	0.0079319	0.934242
cg03728257	-0.000450597	0.00563715	0.936474
cg03728296	-0.00365232	0.00384839	0.345223
cg03728327	0.00689321	0.0143205	0.631475
cg03728333	-0.000213318	0.00403703	0.95798
cg03728395	-0.00517728	0.0133705	0.699542
cg03728425	-0.00445802	0.0130306	0.733086
cg03728457	-0.000185083	0.00297055	0.950462
cg03728520	0.0114878	0.00818594	0.164068
cg03728559	0.00529545	0.00644143	0.413272
cg03728580	-0.0012174	0.002197	0.580919
cg03728595	-0.00755572	0.0041218	0.070206
cg03728674	-0.00457802	0.010526	0.664695
cg03728778	0.00269973	0.00941598	0.77501
cg03728780	-0.00568892	0.00185743	0.00291811
cg03728799	0.00899672	0.00669819	0.182714
cg03728850	0.00335558	0.00629543	0.59538
cg03728955	0.00503924	0.00535683	0.349456
cg03729035	-0.00108758	0.00659794	0.869455
cg03729042	0.00991259	0.00601109	0.102744
cg03729056	-0.00984897	0.00476404	0.0416718
cg03729083	-0.00474333	0.00353313	0.182917
cg03729092	-0.0221532	0.0133863	0.101545
cg03729128	0.00177115	0.00395226	0.655168
cg03729152	0.00430142	0.00618477	0.488605
cg03729184	0.00347003	0.00342929	0.314401
cg03729204	0.00135619	0.00750645	0.857046
cg03729251	0.00162884	0.0102795	0.874465
cg03729265	0.0048788	0.00402118	0.228308
cg03729276	0.00263968	0.0146043	0.856987
cg03729288	0.00376478	0.006876	0.585421
cg03729292	0.000587761	0.00160593	0.715258
cg03729337	0.0121863	0.00453312	0.00860613
cg03729439	-0.00241749	0.00396388	0.543531
cg03729455	-0.00317655	0.00493868	0.521787
cg03729462	0.00563688	0.00534262	0.294311
cg03729508	0.00317189	0.00169736	0.0650274
cg03729521	0.00437381	0.00732955	0.552233
cg03729553	0.00591989	0.00584335	0.313823
cg03729670	-0.00267573	0.0042202	0.527725
cg03729676	0.0124049	0.00882209	0.163251
cg03729715	0.0113715	0.0151362	0.454514
cg03729818	-0.0145101	0.0105667	0.173221
cg03729853	0.000192662	0.00142869	0.89304
cg03729889	-0.00288255	0.00396813	0.469527
cg03729936	-0.00252748	0.00427726	0.556113
cg03729940	-0.00435704	0.00522892	0.40698
cg03729961	-0.00949562	0.00739444	0.202496
cg03730027	0.00860098	0.00475086	0.073685
cg03730114	-0.00361418	0.00467131	0.441208
cg03730137	-0.00204577	0.00564308	0.717837
cg03730204	-0.00462208	0.00593284	0.438054
cg03730249	0.000735475	0.00429342	0.864383
cg03730266	0.00337283	0.00444782	0.450314
cg03730279	-0.00471696	0.00322422	0.147077
cg03730280	0.00211682	0.0037093	0.569688
cg03730309	-0.0029136	0.0033653	0.388993
cg03730314	0.0117913	0.0190543	0.537649
cg03730367	-0.00211146	0.0033525	0.530465
cg03730372	-0.00222845	0.00394163	0.573282
cg03730377	0.00290728	0.00496818	0.559942
cg03730385	-0.00170073	0.00579781	0.769961
cg03730389	0.00998283	0.010078	0.324651
cg03730428	-0.000972321	0.00172293	0.573974
cg03730442	-0.00129855	0.00575628	0.82205
cg03730474	0.00307111	0.00486451	0.52948
cg03730482	-0.00879445	0.00499871	0.0820349
cg03730490	-0.00492282	0.0130172	0.706218
cg03730519	-0.00271438	0.00897735	0.7631
cg03730529	-0.00242017	0.0156988	0.877839
cg03730535	-0.00266223	0.0026729	0.322009
cg03730546	-0.00587878	0.00496913	0.240008
cg03730609	-0.00452731	0.00481784	0.349974
cg03730622	0.00945441	0.00706696	0.184438
cg03730703	0.00628365	0.00749168	0.403908
cg03730709	-0.00300825	0.00565433	0.596064
cg03730738	-0.00311946	0.00932211	0.73871
cg03730875	-0.00735368	0.00539166	0.176117
cg03730946	-0.00338283	0.00293182	0.251729
cg03730958	0.00153991	0.00175491	0.382639
cg03730966	0.000722905	0.0057694	0.900575
cg03730969	0.00452978	0.00693613	0.515433
cg03731056	-0.000948349	0.00216935	0.66308
cg03731078	0.000468032	0.0114335	0.967442
cg03731131	0.0107029	0.00692327	0.125752
cg03731158	-0.00272397	0.00392877	0.489943
cg03731171	-0.0001441	0.00133957	0.914584
cg03731202	-0.00480702	0.00434416	0.27154
cg03731205	-0.0170368	0.012675	0.182403
cg03731235	0.00415921	0.00750086	0.580661
cg03731251	0.00649762	0.00580158	0.265807
cg03731268	-0.000543376	0.0088789	0.951341
cg03731303	0.000419226	0.00152972	0.784693
cg03731316	0.00376484	0.00404384	0.354427
cg03731348	0.00456601	0.00352702	0.19889
cg03731408	-0.000185866	0.00485428	0.969545
cg03731458	0.0246674	0.0123332	0.04861
cg03731464	-0.00725394	0.00514496	0.162131
cg03731473	0.00474566	0.00905993	0.601744
cg03731588	0.000939083	0.00449857	0.83513
cg03731616	0.000498668	0.0039027	0.898622
cg03731646	-0.00863928	0.0149268	0.564236
cg03731647	-0.00381257	0.00524897	0.469576
cg03731661	-0.008035	0.00683369	0.242885
cg03731673	-0.00181931	0.00334629	0.588053
cg03731722	-0.0207155	0.00674308	0.00283718
cg03731727	-0.00215335	0.00378152	0.570525
cg03731740	-0.0259088	0.0145062	0.0775747
cg03731797	-0.00330161	0.00505794	0.515633
cg03731828	0.000961326	0.00304457	0.752948
cg03731862	-0.00514257	0.00449383	0.255613
cg03731896	0.00432978	0.00380873	0.258741
cg03731898	0.001109	0.00389599	0.776588
cg03731908	0.0145704	0.0109556	0.187012
cg03732006	0.0149948	0.0104826	0.156171
cg03732007	-0.00387393	0.00161735	0.0187549
cg03732014	-0.0137723	0.00909351	0.133519
cg03732020	-0.000127877	0.00143891	0.929389
cg03732055	0.00115081	0.00448742	0.798208
cg03732056	0.0075904	0.00661122	0.25407
cg03732087	-0.00133486	0.00423742	0.753503
cg03732118	0.00933319	0.00539853	0.0873848
cg03732122	-0.000480062	0.00105247	0.649434
cg03732146	0.0101692	0.00455007	0.0279813
cg03732161	-0.00280512	0.00365491	0.444866
cg03732185	-0.001516	0.00154775	0.330055
cg03732253	0.00569991	0.00496865	0.254454
cg03732254	-0.0107719	0.00789339	0.175876
cg03732263	-0.00878767	0.00573343	0.128977
cg03732293	-0.00358715	0.00222147	0.109984
cg03732398	-0.00766469	0.00694219	0.272606
cg03732411	0.000586004	0.00454335	0.897671
cg03732447	0.00599878	0.00507492	0.240409
cg03732506	-0.00518417	0.00363586	0.157492
cg03732535	0.00256143	0.00182874	0.164875
cg03732541	-0.00337975	0.00140838	0.0185402
cg03732545	0.00870687	0.00532557	0.10568
cg03732617	-0.00888809	0.0158926	0.577421
cg03732627	-0.00545723	0.00512285	0.289701
cg03732638	-0.00827493	0.00572212	0.151734
cg03732657	0.00339273	0.00471849	0.47405
cg03732686	0.0112573	0.00490162	0.0240411
cg03732702	-0.00648534	0.00248038	0.010526
cg03732728	0.00381446	0.0111223	0.732459
cg03732749	0.00130529	0.00628619	0.835992
cg03732753	-0.00113097	0.00557355	0.839673
cg03732759	0.000629264	0.00509825	0.902053
cg03732762	-0.00133858	0.00141141	0.345554
cg03732846	-0.000868846	0.0052884	0.869882
cg03732900	0.0045496	0.00395795	0.253507
cg03732936	-0.0014052	0.00115983	0.228964
cg03732999	0.00584026	0.0031977	0.0712208
cg03733026	0.00404243	0.0128717	0.75423
cg03733142	-0.00901621	0.0030823	0.00438986
cg03733145	0.00264433	0.00984889	0.788958
cg03733190	-0.0018992	0.00602114	0.753197
cg03733196	-0.00184703	0.00180974	0.310272
cg03733207	-0.00339585	0.00752579	0.652947
cg03733213	4.15627e-06	0.00437637	0.999244
cg03733219	0.0147023	0.00857154	0.0898588
cg03733223	0.0109572	0.0121437	0.369392
cg03733229	-0.0085477	0.00516469	0.101522
cg03733278	0.00185649	0.00462098	0.688851
cg03733371	0.0137876	0.0109288	0.210472
cg03733463	0.00324297	0.00734739	0.660035
cg03733470	0.00912358	0.00841742	0.281407
cg03733506	-0.0177009	0.0108324	0.105858
cg03733549	0.00421528	0.00511818	0.412424
cg03733578	-0.00402547	0.00755654	0.59559
cg03733760	0.00409846	0.00249417	0.103947
cg03733831	-0.000751328	0.00734885	0.918803
cg03733900	0.0010058	0.00167029	0.548628
cg03733940	0.00146507	0.00486219	0.763891
cg03733979	0.00375553	0.00405032	0.356379
cg03733987	0.000718364	0.00459735	0.876193
cg03733992	0.00139881	0.00120694	0.249636
cg03734002	-0.00388201	0.00319717	0.227955
cg03734026	-0.00283277	0.00895411	0.752483
cg03734035	5.31448e-06	0.0014356	0.997055
cg03734045	0.00216918	0.00373978	0.563393
cg03734058	-0.000413261	0.0038856	0.915544
cg03734104	0.00303698	0.00490959	0.537808
cg03734133	-0.0092979	0.00483244	0.0576163
cg03734154	-0.00283011	0.00633698	0.656272
cg03734156	0.00230243	0.00387426	0.55386
cg03734160	-0.00041043	0.00100347	0.683536
cg03734225	0.0120156	0.0126826	0.346054
cg03734229	-0.00159792	0.00921848	0.862787
cg03734237	0.0017478	0.00966901	0.856974
cg03734252	-0.00358877	0.00578013	0.536302
cg03734285	-0.0021467	0.00378153	0.571715
cg03734301	0.00389112	0.00353078	0.273477
cg03734302	0.0136306	0.00476817	0.00532343
cg03734322	0.00139518	0.00178193	0.435776
cg03734323	0.00325236	0.00352426	0.358638
cg03734391	-0.00274219	0.00344008	0.427547
cg03734392	0.00652871	0.00560272	0.247092
cg03734401	-0.00591606	0.00569871	0.302081
cg03734402	0.00261119	0.00319324	0.415748
cg03734533	-0.00222097	0.00472615	0.63958
cg03734594	0.0023451	0.00666381	0.725752
cg03734595	0.00127869	0.00313993	0.684835
cg03734609	0.00908164	0.00455247	0.0491859
cg03734611	-0.00276373	0.00402709	0.494358
cg03734623	-0.000462935	0.00384185	0.904367
cg03734660	-0.00151256	0.00144798	0.299104
cg03734677	0.0007361	0.00426316	0.863315
cg03734680	0.0214843	0.0196936	0.278317
cg03734700	-0.00145886	0.00371774	0.695719
cg03734750	0.00096951	0.00467802	0.836301
cg03734783	-0.00217276	0.00465872	0.642105
cg03734784	0.00330677	0.00329887	0.318932
cg03734794	-0.00972414	0.00675838	0.153787
cg03734874	0.00362526	0.00198955	0.0718676
cg03734885	-0.000248342	0.00143917	0.863399
cg03734896	0.0101047	0.0101073	0.320205
cg03735012	0.00100504	0.00191878	0.601754
cg03735013	0.00031563	0.000982173	0.748709
cg03735042	-0.00650822	0.00423106	0.127629
cg03735043	0.0256159	0.0164399	0.122827
cg03735049	-0.00215999	0.00413214	0.602492
cg03735065	-0.000353361	0.00392487	0.928469
cg03735077	-0.00314573	0.00414199	0.449622
cg03735202	0.00243924	0.00579453	0.674826
cg03735233	-0.0043465	0.00503744	0.390598
cg03735261	0.00331854	0.00393735	0.401632
cg03735308	-0.000659447	0.00378798	0.8622
cg03735334	-0.00374999	0.00325592	0.252581
cg03735351	-0.0238841	0.0117067	0.0443631
cg03735355	0.00415604	0.0135455	0.759713
cg03735370	-0.00671547	0.00552557	0.227523
cg03735458	0.0308943	0.0325085	0.34457
cg03735492	0.00318944	0.00236141	0.18031
cg03735496	-0.00129305	0.00211338	0.542239
cg03735511	-0.0027097	0.0033933	0.42673
cg03735531	0.00317171	0.002244	0.1611
cg03735536	0.000774039	0.00179714	0.667747
cg03735576	-0.00591278	0.00554739	0.289433
cg03735656	0.00760038	0.00441381	0.088631
cg03735662	-0.00487941	0.00666868	0.466324
cg03735676	0.00256402	0.00588183	0.663974
cg03735712	0.00745972	0.00613238	0.227104
cg03735847	-0.00149124	0.00131363	0.259407
cg03735869	0.00348234	0.00410562	0.398661
cg03735878	0.0037908	0.00531672	0.477756
cg03735888	-0.00167789	0.00177309	0.346612
cg03735916	0.00368251	0.00322656	0.256872
cg03736013	0.00448322	0.00850707	0.599535
cg03736057	0.00141871	0.00329072	0.667444
cg03736058	0.000233055	0.0013647	0.864798
cg03736062	-0.00465862	0.0052767	0.379742
cg03736069	-0.0150828	0.00717159	0.0383418
cg03736085	0.00326538	0.00326333	0.319782
cg03736099	0.00198187	0.00796266	0.804029
cg03736247	-0.00371277	0.00452047	0.413707
cg03736327	-0.00185318	0.00387334	0.633533
cg03736413	-0.00238221	0.00333817	0.477366
cg03736446	-0.000520292	0.003674	0.887712
cg03736467	-0.000962944	0.00228772	0.674852
cg03736472	-0.000657273	0.00142823	0.646521
cg03736473	-0.00223503	0.00400364	0.578108
cg03736559	-0.00126119	0.00472551	0.790185
cg03736603	-0.00121787	0.00182449	0.506213
cg03736648	0.0103668	0.0118418	0.383746
cg03736766	0.000395102	0.00183705	0.830213
cg03736774	0.00613861	0.00973095	0.529803
cg03736781	0.0152923	0.00862879	0.0798555
cg03736789	-0.00318103	0.00500302	0.526561
cg03736795	0.00826299	0.00396823	0.040253
cg03736807	-0.0100678	0.0102857	0.330387
cg03736826	0.000397244	0.00670869	0.952918
cg03736919	-0.00835597	0.0070918	0.241907
cg03736928	-0.0022503	0.00297226	0.451036
cg03736944	0.00337913	0.0113518	0.766662
cg03736954	-0.00837946	0.0033874	0.0153143
cg03736977	-0.00849223	0.00380209	0.0280762
cg03737073	0.00106099	0.00138415	0.44544
cg03737080	-0.00275649	0.00168431	0.105334
cg03737099	-0.00483672	0.00738196	0.514063
cg03737135	-0.0023253	0.00175401	0.188409
cg03737188	0.00760331	0.00457231	0.0999306
cg03737199	0.0059551	0.00486992	0.224696
cg03737209	-0.0045068	0.00689836	0.515276
cg03737220	0.00247276	0.0049941	0.621753
cg03737241	0.0017856	0.00413952	0.667278
cg03737262	0.0110284	0.00984131	0.26553
cg03737304	-0.00182879	0.00564995	0.746955
cg03737308	-0.00235297	0.00166548	0.161284
cg03737367	0.0103288	0.00717864	0.153787
cg03737382	-0.00786561	0.00535123	0.145205
cg03737404	0.00144079	0.0107202	0.893397
cg03737442	0.00323951	0.00640628	0.614362
cg03737475	-0.00336659	0.0060861	0.581572
cg03737477	0.00992071	0.00469068	0.0372912
cg03737522	0.00517673	0.0101817	0.612435
cg03737629	0.00334965	0.0111578	0.764735
cg03737666	-0.00253863	0.00513695	0.622417
cg03737691	-0.00340682	0.00520414	0.514428
cg03737774	-0.00972026	0.00593888	0.105302
cg03737787	0.000824281	0.00540919	0.879236
cg03737788	-0.00215478	0.0053758	0.689528
cg03737828	0.0182975	0.00835318	0.0311638
cg03737975	-0.0026363	0.00434532	0.545631
cg03737984	0.000131023	0.00167609	0.937871
cg03737999	0.0156584	0.0113884	0.172679
cg03738025	0.00669401	0.00505589	0.18897
cg03738093	-0.00376733	0.00622483	0.546615
cg03738116	0.0038604	0.0038023	0.312787
cg03738134	-0.000364575	0.00246351	0.882693
cg03738154	-0.00381814	0.00374588	0.31089
cg03738168	0.00444716	0.00494881	0.371328
cg03738208	0.00614492	0.00771894	0.428151
cg03738217	-0.012019	0.0160357	0.455568
cg03738247	0.0127118	0.00702345	0.073764
cg03738253	-0.00143862	0.00140742	0.309537
cg03738328	0.00395731	0.00378117	0.29819
cg03738329	0.00597006	0.0105428	0.572667
cg03738331	-0.000277679	0.00118147	0.814738
cg03738341	-0.00673635	0.00413989	0.107316
cg03738352	0.00201071	0.00517957	0.698816
cg03738361	-0.00303293	0.00347888	0.38571
cg03738365	-0.000920892	0.00691656	0.894388
cg03738384	-0.0191398	0.0137257	0.166734
cg03738389	0.00225047	0.00463922	0.628827
cg03738400	0.00735361	0.00803024	0.362334
cg03738438	-0.00610793	0.0074881	0.416908
cg03738444	0.00793352	0.00752083	0.294404
cg03738579	-0.00325937	0.00407017	0.425432
cg03738656	0.0103471	0.00938647	0.273355
cg03738669	0.0214592	0.013674	0.120197
cg03738707	-0.0169071	0.0331647	0.611488
cg03738718	0.0184858	0.00936482	0.0515592
cg03738767	0.00303136	0.0022858	0.188255
cg03738770	0.00732937	0.00296255	0.0153027
cg03738853	-0.00328034	0.00569128	0.565847
cg03738868	0.00112688	0.0024213	0.642806
cg03738912	0.00373521	0.00895355	0.677577
cg03738915	-0.0076503	0.0115118	0.508089
cg03738936	-0.00109937	0.00444336	0.805168
cg03738959	-0.00212371	0.00185055	0.254276
cg03738979	-0.00186581	0.00149119	0.214207
cg03739006	8.47688e-05	0.00435187	0.984504
cg03739014	-0.00977252	0.0116322	0.403142
cg03739055	0.000538777	0.00514799	0.916888
cg03739102	-0.00112335	0.00178487	0.530755
cg03739129	0.00206119	0.00370072	0.578978
cg03739132	-0.00149938	0.00326689	0.647406
cg03739142	-0.000553454	0.00607689	0.927642
cg03739172	0.00580318	0.00986493	0.55788
cg03739177	-0.00301938	0.00332522	0.366374
cg03739265	0.000941029	0.00317365	0.767545
cg03739280	0.00629498	0.0101891	0.53831
cg03739287	0.00404235	0.00392886	0.306385
cg03739294	0.0167	0.00891949	0.0645243
cg03739340	0.00402788	0.00436506	0.358687
cg03739354	-0.00881643	0.00556765	0.116934
cg03739378	-0.0253894	0.0135223	0.0637872
cg03739382	-0.00325471	0.00538296	0.546996
cg03739402	-0.0107746	0.0113207	0.343852
cg03739409	-0.0056847	0.00546717	0.301319
cg03739411	0.000954689	0.00171343	0.578836
cg03739434	0.00258576	0.00943121	0.784604
cg03739457	0.00142608	0.00397995	0.720975
cg03739469	-0.00132112	0.00195168	0.500256
cg03739470	-1.71863e-06	0.00315692	0.999567
cg03739476	-0.00185895	0.00182677	0.31168
cg03739480	0.00807345	0.011023	0.465881
cg03739573	0.0105591	0.010654	0.324387
cg03739645	-0.00292326	0.00403387	0.470594
cg03739737	-0.00955534	0.00550141	0.0859461
cg03739748	0.000975304	0.00446398	0.827564
cg03739877	-0.00900176	0.0125046	0.473532
cg03739886	-0.00704441	0.0057368	0.222784
cg03739955	-0.00309136	0.0105841	0.770925
cg03739962	-0.00550472	0.00682451	0.42209
cg03740132	-0.00301783	0.00613026	0.623758
cg03740148	-0.000259346	0.00470706	0.956187
cg03740162	0.00862887	0.00501809	0.0890698
cg03740167	0.0106178	0.00592914	0.0768068
cg03740169	0.0088323	0.00506492	0.0847233
cg03740216	0.00970916	0.00416789	0.0221481
cg03740217	-0.0102778	0.0123228	0.406535
cg03740221	0.0365389	0.0225432	0.108671
cg03740261	0.00432672	0.00543328	0.428004
cg03740323	0.00593295	0.0131765	0.653637
cg03740333	-0.0014478	0.00432324	0.738516
cg03740348	0.00998207	0.0119955	0.407601
cg03740455	-0.00149398	0.00732846	0.838939
cg03740464	-0.00737428	0.00360635	0.043896
cg03740556	-0.00810705	0.00762745	0.290778
cg03740612	-0.00694525	0.00647178	0.286167
cg03740640	0.00224006	0.0019904	0.263502
cg03740666	0.00221918	0.00394509	0.57521
cg03740673	-0.00206308	0.00424217	0.627958
cg03740682	0.00100753	0.00490997	0.837894
cg03740710	0.00176268	0.00165081	0.288582
cg03740752	0.0145185	0.00652688	0.0287089
cg03740761	0.00209433	0.00243428	0.39196
cg03740840	-0.00415229	0.00256959	0.109729
cg03740864	-0.00558316	0.0104512	0.594556
cg03740974	-0.00212772	0.00348893	0.543552
cg03740978	0.000975935	0.00255017	0.70288
cg03740984	0.00210116	0.00140093	0.137279
cg03740997	0.000460496	0.00141463	0.745566
cg03741035	0.00359461	0.00536537	0.504654
cg03741118	0.00765805	0.0157023	0.626988
cg03741145	0.00150994	0.00123635	0.225275
cg03741155	-0.0123163	0.00728901	0.0946648
cg03741185	0.0175959	0.0107856	0.106414
cg03741275	0.00934607	0.00543094	0.0888248
cg03741332	-0.00303275	0.00184487	0.103809
cg03741348	0.00331703	0.00590375	0.575662
cg03741350	-0.0105121	0.0112831	0.354085
cg03741366	-0.000279152	0.00755819	0.970622
cg03741388	0.00749611	0.00390707	0.0583138
cg03741406	-0.00119635	0.00284926	0.675608
cg03741419	0.00629867	0.00553833	0.258541
cg03741458	-0.00099476	0.00701794	0.887609
cg03741475	-0.00218702	0.00563007	0.69863
cg03741482	-0.000402353	0.00753228	0.957522
cg03741498	0.00352159	0.00544963	0.519847
cg03741506	-0.0144929	0.00664189	0.0318022
cg03741551	-0.00421128	0.00459678	0.362127
cg03741576	0.00131258	0.00369295	0.723128
cg03741584	-0.00462138	0.00477366	0.335678
cg03741590	-0.0382755	0.0179159	0.0354553
cg03741619	-0.0004987	0.00134169	0.711023
cg03741623	0.00778135	0.0052991	0.145594
cg03741641	-0.0168385	0.0126598	0.186969
cg03741649	-0.00180564	0.00548836	0.742951
cg03741653	0.00565562	0.00354122	0.113873
cg03741723	0.00810343	0.00688289	0.242275
cg03741773	-0.00602654	0.00342448	0.0819504
cg03741812	-0.0043393	0.00571729	0.449918
cg03741824	0.000615265	0.00809633	0.939599
cg03741837	-0.00457767	0.00810019	0.573439
cg03741862	0.0162453	0.00818668	0.0503672
cg03741869	-0.00106912	0.0157349	0.945985
cg03741874	0.00595418	0.0124986	0.634992
cg03741889	0.00712918	0.0042089	0.0938744
cg03741895	-0.00215689	0.00402204	0.593142
cg03741931	-0.00633587	0.00916462	0.491193
cg03742003	0.000472572	0.00199491	0.8133
cg03742034	0.00961991	0.00445997	0.033768
cg03742132	-0.00159866	0.00295367	0.589722
cg03742137	0.00289385	0.00181723	0.114911
cg03742148	-0.00506477	0.00542773	0.353336
cg03742214	0.000623162	0.00140974	0.659557
cg03742238	0.00499223	0.00603938	0.410718
cg03742250	0.00124294	0.00238829	0.604085
cg03742272	-0.00454589	0.00614323	0.461302
cg03742273	0.00451116	0.00644426	0.485777
cg03742286	-0.00340888	0.00221356	0.12719
cg03742293	0.0026016	0.005307	0.625212
cg03742336	7.47579e-05	0.00678389	0.991233
cg03742338	-0.00173912	0.00238023	0.466954
cg03742358	-0.00466254	0.00337553	0.170731
cg03742373	0.000168081	0.00102183	0.869726
cg03742460	0.00590323	0.00524189	0.263192
cg03742500	0.000933393	0.00171201	0.587009
cg03742533	0.0038239	0.00359422	0.290317
cg03742551	-0.0277679	0.0457854	0.545777
cg03742567	-0.0020967	0.00281244	0.457974
cg03742620	0.00544034	0.00286604	0.0609846
cg03742629	-0.00465773	0.00447446	0.300779
cg03742642	-0.000228597	0.0040062	0.954628
cg03742705	0.00231641	0.00301129	0.443833
cg03742724	-0.0298271	0.0140362	0.0364209
cg03742729	0.007831	0.00734359	0.289206
cg03742759	0.00935461	0.00919738	0.311928
cg03742763	0.00804044	0.00591428	0.177503
cg03742771	0.0137406	0.00945899	0.149917
cg03742808	-0.0108872	0.00653408	0.099268
cg03742937	-0.0032934	0.00671092	0.624837
cg03742950	0.00300998	0.00300873	0.319884
cg03742951	0.00183055	0.0043838	0.677289
cg03743008	0.00212575	0.00168401	0.21021
cg03743037	0.00522996	0.00601939	0.387319
cg03743074	-0.000469615	0.00378002	0.901415
cg03743087	-0.00695691	0.00553951	0.212525
cg03743096	0.000447639	0.0048021	0.925945
cg03743132	0.0059409	0.00674737	0.381027
cg03743191	0.0176475	0.014344	0.221899
cg03743205	-1.02321e-05	0.00139916	0.994182
cg03743214	0.00321929	0.00266967	0.231136
cg03743243	-0.00775488	0.0127135	0.543471
cg03743254	-0.0060599	0.00615268	0.327395
cg03743262	-0.000712504	0.00579594	0.902445
cg03743314	-0.013151	0.00907564	0.150922
cg03743413	0.000749175	0.0020187	0.711452
cg03743428	0.000940967	0.0070425	0.894018
cg03743432	0.00160804	0.00185551	0.388529
cg03743462	-0.000576573	0.00358453	0.872584
cg03743508	-0.000167428	0.00462249	0.97119
cg03743580	0.00132408	0.00724356	0.855385
cg03743584	0.00107844	0.00458334	0.814532
cg03743597	0.000870858	0.0020018	0.664613
cg03743605	0.00167339	0.00805423	0.835898
cg03743624	-0.000388287	0.00277543	0.889061
cg03743641	-0.00147521	0.00396671	0.710874
cg03743675	0.00251841	0.00310182	0.419057
cg03743678	0.0119329	0.00601984	0.0506053
cg03743704	0.00189467	0.00462518	0.683075
cg03743720	-0.0151604	0.00942443	0.111322
cg03743753	-0.000459309	0.00136724	0.737726
cg03743771	-0.0113536	0.00830934	0.175347
cg03743858	-0.0226611	0.0163326	0.16884
cg03743981	0.00695129	0.0121387	0.568354
cg03743982	-0.0167022	0.00599907	0.00658424
cg03744043	-0.00399737	0.00467516	0.394887
cg03744071	0.00621076	0.00998432	0.535535
cg03744114	0.00753264	0.00637305	0.240445
cg03744187	-0.0102125	0.00512625	0.0494838
cg03744192	0.0160274	0.0104998	0.130526
cg03744197	-0.0209296	0.0140876	0.140978
cg03744272	0.0123961	0.0177335	0.486403
cg03744332	0.00832239	0.0046937	0.0797125
cg03744383	0.010514	0.0199273	0.599107
cg03744407	0.00287011	0.00371971	0.442445
cg03744437	0.00255204	0.00151698	0.0960945
cg03744440	0.011651	0.00835048	0.166492
cg03744522	0.00493342	0.00466413	0.293104
cg03744566	0.00116249	0.00295738	0.695222
cg03744604	-0.00314646	0.00419631	0.455388
cg03744617	0.000943456	0.00138831	0.49858
cg03744629	-0.00884466	0.0138254	0.524024
cg03744689	-0.0019631	0.00532578	0.713318
cg03744724	-0.00114435	0.00152754	0.455791
cg03744743	-0.00310204	0.00852046	0.716689
cg03744748	-0.00207884	0.00489369	0.672031
cg03744796	0.00202813	0.00463762	0.662962
cg03744810	0.00108734	0.00799121	0.892083
cg03744893	0.00139514	0.00391214	0.722242
cg03744954	-0.00548283	0.00411115	0.185799
cg03744957	-0.00252419	0.00710112	0.723103
cg03744975	-0.0059188	0.00433139	0.175307
cg03745002	-0.00142088	0.00257225	0.5821
cg03745013	-0.00323933	0.00495893	0.515329
cg03745114	-0.000379113	0.00468101	0.935636
cg03745160	-0.0022836	0.0141378	0.872054
cg03745195	0.00563468	0.0092829	0.545434
cg03745207	0.0111738	0.00557512	0.0481556
cg03745234	0.00087807	0.00611118	0.886083
cg03745244	-0.00142072	0.00150036	0.346305
cg03745316	-0.00625543	0.0239267	0.79437
cg03745372	0.0206642	0.00934158	0.0295815
cg03745383	0.00806721	0.0144554	0.578226
cg03745409	0.00216489	0.0031784	0.497601
cg03745410	0.00401845	0.0105562	0.704374
cg03745414	-0.000348141	0.00350713	0.921155
cg03745431	0.000753807	0.00178574	0.673975
cg03745491	0.00949491	0.00581707	0.106241
cg03745493	-0.00119247	0.00537229	0.824859
cg03745555	-0.00287625	0.00299143	0.338966
cg03745598	0.00256167	0.00943518	0.786648
cg03745604	0.00389482	0.00204324	0.0599255
cg03745610	-0.000649846	0.0108024	0.952168
cg03745715	-0.0124624	0.019318	0.520549
cg03745746	-0.00878526	0.00953501	0.359405
cg03745755	-0.00560886	0.00687861	0.417067
cg03745763	-0.00265248	0.00149658	0.0798349
cg03745859	-0.00335216	0.0034565	0.334829
cg03745912	-0.00444816	0.00260469	0.0912493
cg03745984	6.41188e-05	0.00244731	0.979158
cg03745994	-0.0167814	0.0207882	0.421721
cg03746008	-0.00130512	0.00489075	0.790213
cg03746015	-0.0125619	0.0079034	0.115591
cg03746077	-0.00575531	0.00366554	0.120018
cg03746115	0.0202006	0.00643721	0.00232157
cg03746123	-0.00390145	0.011636	0.738212
cg03746126	-0.0282306	0.0161686	0.084338
cg03746133	-0.000262942	0.00143488	0.855028
cg03746136	0.000751327	0.013507	0.955768
cg03746159	0.00154919	0.00547184	0.777758
cg03746345	0.0100594	0.0106626	0.348075
cg03746365	-0.000440248	0.0104527	0.966501
cg03746394	0.00433022	0.00689728	0.531769
cg03746472	0.000566204	0.00673425	0.933187
cg03746482	-0.0169414	0.00521733	0.0016565
cg03746520	-0.0125521	0.0128107	0.329894
cg03746551	0.00450291	0.0078239	0.566417
cg03746590	-0.00106783	0.00241108	0.658948
cg03746612	0.00460719	0.00347148	0.18793
cg03746675	-0.00910281	0.00621102	0.146365
cg03746685	-0.00125967	0.00357647	0.725531
cg03746694	0.00405632	0.00473319	0.393803
cg03746749	0.000818397	0.00748158	0.913146
cg03746763	0.00983869	0.00656978	0.137865
cg03746765	0.00100051	0.00953662	0.916687
cg03746823	-0.000759323	0.00208157	0.716158
cg03746834	-0.00186714	0.00431233	0.666103
cg03746851	0.0012209	0.00714335	0.864689
cg03746860	0.00227345	0.00743807	0.760601
cg03746875	-0.00175309	0.00427404	0.682689
cg03746929	0.00562582	0.00496203	0.260004
cg03746930	-0.0328363	0.015167	0.0331263
cg03746976	0.00316574	0.00507261	0.534205
cg03747001	-0.0039652	0.0107649	0.713511
cg03747002	0.012956	0.0124522	0.30101
cg03747003	0.00685023	0.00804743	0.396978
cg03747008	0.0235149	0.00960878	0.0164062
cg03747016	8.37399e-05	0.00188529	0.964673
cg03747028	-0.000628876	0.00177002	0.723231
cg03747030	0.00706583	0.00524342	0.181298
cg03747050	-0.00487042	0.00476535	0.309591
cg03747102	0.00845827	0.00503285	0.0964252
cg03747177	-0.00257297	0.00168699	0.13084
cg03747179	-0.0169426	0.00872754	0.0554614
cg03747193	0.00529012	0.0105049	0.615827
cg03747200	0.00476332	0.00629996	0.451639
cg03747251	0.000117086	0.00293103	0.968227
cg03747304	-0.000754861	0.00608825	0.901612
cg03747309	-0.00595396	0.00352438	0.0947303
cg03747342	0.0131513	0.0105118	0.214255
cg03747345	-0.000741395	0.00414903	0.858596
cg03747381	0.00354549	0.00675581	0.601052
cg03747456	0.00433224	0.0023338	0.0667951
cg03747484	0.00614121	0.00621227	0.325619
cg03747513	0.0100756	0.0085774	0.243333
cg03747546	-0.00130634	0.00482765	0.787343
cg03747550	-0.00236921	0.00647734	0.715425
cg03747614	-0.00178138	0.0040527	0.661351
cg03747657	-0.00386061	0.00399014	0.335957
cg03747679	0.00646437	0.00579459	0.26767
cg03747695	0.00179006	0.00280541	0.525101
cg03747696	0.00481455	0.00568347	0.399255
cg03747697	0.00862507	0.0134681	0.52359
cg03747703	-0.0262009	0.024336	0.284622
cg03747805	-0.00162441	0.00603989	0.788608
cg03747858	0.0126134	0.0403369	0.755256
cg03747884	0.0141663	0.00955967	0.141985
cg03747894	0.00406706	0.00402739	0.315367
cg03747907	0.0179649	0.00775993	0.0229621
cg03747908	0.0127171	0.00609394	0.0398279
cg03747974	0.00258767	0.00291048	0.376409
cg03748015	0.000738193	0.00356363	0.83638
cg03748032	-0.00531219	0.00401105	0.188842
cg03748035	0.00754932	0.00509687	0.142175
cg03748042	-0.0158691	0.0122184	0.197447
cg03748158	-0.00072162	0.00454785	0.874294
cg03748202	-0.000771342	0.00529266	0.884465
cg03748210	-0.00536368	0.00438909	0.224989
cg03748243	-0.000459729	0.00816355	0.95522
cg03748259	0.00366481	0.00481595	0.44873
cg03748310	-0.000295976	0.00245015	0.904129
cg03748352	-0.00322305	0.00286038	0.26293
cg03748372	0.00880031	0.00463182	0.0607501
cg03748376	-0.0221595	0.0332769	0.507228
cg03748434	0.00176381	0.00308807	0.569356
cg03748435	0.00442027	0.00525667	0.402716
cg03748458	-0.00856932	0.00761207	0.263366
cg03748473	-0.00316325	0.00421253	0.454731
cg03748476	-0.00300691	0.00559846	0.592573
cg03748499	0.0107579	0.00825835	0.196126
cg03748503	-0.000581654	0.00173301	0.737956
cg03748593	-0.00584976	0.00588484	0.32296
cg03748603	-0.00369661	0.00994656	0.71106
cg03748608	-0.00558777	0.00451514	0.219208
cg03748682	-0.013378	0.0166052	0.42264
cg03748748	0.0166254	0.0104333	0.114676
cg03748806	0.0108909	0.00887159	0.222902
cg03748813	-0.00358647	0.00834367	0.668372
cg03748857	0.00329091	0.00826113	0.69134
cg03748858	0.00470611	0.00157131	0.00357353
cg03748864	-0.00213934	0.00823492	0.795641
cg03748883	0.00361236	0.00484292	0.457734
cg03748951	0.0137806	0.012838	0.286048
cg03748986	0.00498835	0.00528448	0.347803
cg03749016	0.00341324	0.00188944	0.0743002
cg03749037	0.00496608	0.0043175	0.253205
cg03749039	0.00419095	0.00686629	0.543211
cg03749081	0.00598478	0.00604003	0.324505
cg03749154	0.00224121	0.00437283	0.609577
cg03749159	-0.0386009	0.0699297	0.582366
cg03749182	-0.00191186	0.00551501	0.72968
cg03749198	0.00129572	0.00605518	0.831059
cg03749201	0.0153026	0.00882185	0.0863498
cg03749207	0.00607475	0.0293378	0.836445
cg03749342	-0.0021082	0.00715515	0.76897
cg03749355	0.0119459	0.00584764	0.0440922
cg03749393	0.000352947	0.00116041	0.761734
cg03749485	0.00811108	0.00622075	0.195716
cg03749507	-0.00113256	0.00159934	0.48075
cg03749527	-0.00274755	0.00432692	0.527102
cg03749547	-0.0125806	0.0116113	0.281592
cg03749555	-0.001364	0.00564371	0.809592
cg03749563	0.00961836	0.0076247	0.21051
cg03749630	0.00546764	0.0189076	0.773134
cg03749697	0.00107273	0.00573762	0.852123
cg03749724	0.00470309	0.00574055	0.414868
cg03749766	-0.00916454	0.00770866	0.237729
cg03749777	-0.00206427	0.00203562	0.313359
cg03749794	-0.00460599	0.00418887	0.274549
cg03749813	0.00137583	0.00347421	0.693065
cg03749884	-0.00279201	0.0127347	0.826973
cg03749900	0.00782169	0.00730199	0.287055
cg03749917	-0.00289305	0.0074335	0.698086
cg03750034	0.00961857	0.00572786	0.0966895
cg03750048	-0.00363607	0.00738528	0.62372
cg03750061	-0.000832264	0.00347984	0.811539
cg03750075	-0.0029127	0.00521717	0.57808
cg03750084	-0.00409827	0.00773855	0.597744
cg03750111	0.00109746	0.00161581	0.498813
cg03750144	-0.000995936	0.00280869	0.723755
cg03750165	0.00777543	0.00561925	0.169986
cg03750324	0.021861	0.0199892	0.27713
cg03750367	-0.000687117	0.0100527	0.945663
cg03750407	-0.00139263	0.00182417	0.44727
cg03750478	0.00161431	0.00759897	0.832263
cg03750525	-0.00436884	0.00630639	0.490303
cg03750567	0.00377603	0.00778303	0.62878
cg03750587	-0.00115891	0.0061234	0.850331
cg03750606	0.000176111	0.00165397	0.915448
cg03750736	-0.0014853	0.00436763	0.734624
cg03750737	-0.010528	0.00383929	0.00740872
cg03750742	-0.00103521	0.00202476	0.610455
cg03750778	0.00112594	0.00124808	0.369473
cg03750903	-0.000920495	0.00516448	0.858952
cg03750909	-0.00338043	0.0037435	0.369013
cg03750952	0.00207496	0.00179339	0.250438
cg03750993	0.000173943	0.0033107	0.958219
cg03751046	-0.0328587	0.0177363	0.0673263
cg03751053	0.000897309	0.00427858	0.834376
cg03751055	-0.0171508	0.0190554	0.37058
cg03751065	-0.0167358	0.00754015	0.0290491
cg03751149	0.00253296	0.0143859	0.860646
cg03751162	0.000119837	0.00422637	0.977444
cg03751251	0.00896622	0.00594605	0.135195
cg03751299	0.00260329	0.00740449	0.726002
cg03751324	0.00159695	0.0022586	0.481423
cg03751356	-0.000152483	0.00162814	0.925599
cg03751362	-0.00268049	0.00727992	0.713616
cg03751365	-0.00608448	0.0110089	0.581894
cg03751421	-0.00483568	0.00428315	0.262
cg03751429	0.0076282	0.00990773	0.443431
cg03751527	-0.00217873	0.00784665	0.78193
cg03751585	-0.0038576	0.00357963	0.284167
cg03751633	-0.00222935	0.00489921	0.650212
cg03751649	0.00484767	0.00411302	0.241764
cg03751652	0.0314206	0.0364233	0.390701
cg03751681	-0.00171344	0.0102044	0.867042
cg03751718	-0.000340863	0.00664259	0.959192
cg03751720	-0.00877149	0.00365452	0.0185194
cg03751727	0.0239219	0.0167104	0.155852
cg03751734	0.00402979	0.00497686	0.420318
cg03751759	-0.00150273	0.00737425	0.839001
cg03751783	0.000736716	0.00315921	0.816157
cg03751789	0.000908034	0.00806184	0.910581
cg03751813	0.00471908	0.00512656	0.359849
cg03751816	0.0040698	0.00632858	0.521862
cg03751829	-0.00485809	0.00681379	0.477767
cg03751883	0.00775365	0.00841254	0.359245
cg03751911	-0.00169197	0.0134815	0.900415
cg03751915	-0.00523455	0.00435013	0.232121
cg03751944	-0.0104187	0.00661704	0.118995
cg03751967	0.0038743	0.00963658	0.68864
cg03752015	-0.0113607	0.0125884	0.369298
cg03752018	0.000981409	0.00109009	0.370447
cg03752057	-0.000314657	0.00178236	0.86028
cg03752060	0.00175497	0.0051429	0.733745
cg03752087	0.00486586	0.00633116	0.444237
cg03752104	0.00189766	0.0072781	0.794912
cg03752138	-0.00288177	0.00354537	0.418537
cg03752194	-0.00577487	0.00452217	0.204996
cg03752203	-0.0144237	0.0102184	0.161652
cg03752218	-0.00735337	0.00488688	0.136019
cg03752237	0.00987778	0.00498789	0.0508235
cg03752259	0.0225771	0.014912	0.133645
cg03752268	0.00543296	0.0048188	0.262651
cg03752278	0.0163364	0.0109106	0.137935
cg03752330	-4.50103e-05	0.00245054	0.985388
cg03752386	-0.00577543	0.00325839	0.0798155
cg03752397	-0.00050035	0.00559457	0.928942
cg03752425	0.000584654	0.00416037	0.888567
cg03752430	-0.00634088	0.00615806	0.306011
cg03752439	-0.0193989	0.00700283	0.00684913
cg03752471	0.00428106	0.00746469	0.567781
cg03752513	-0.00461233	0.00497517	0.356455
cg03752537	0.0351118	0.0176602	0.0499354
cg03752609	0.00556217	0.0046499	0.234872
cg03752628	-0.00695114	0.00899767	0.441884
cg03752689	0.000593491	0.00186205	0.750695
cg03752699	0.00191493	0.00452758	0.673376
cg03752729	-0.00775767	0.00667951	0.248651
cg03752741	0.00779564	0.0096292	0.420389
cg03752759	-0.00142042	0.00182345	0.438109
cg03752765	-5.49044e-06	0.00170383	0.997436
cg03752800	0.000833107	0.0045401	0.854833
cg03752885	0.00178769	0.00645426	0.782454
cg03752903	0.00378799	0.0067905	0.578389
cg03752932	-0.00759868	0.0117195	0.518447
cg03752935	-0.0112327	0.00745699	0.135604
cg03752965	-0.000363015	0.00741971	0.961091
cg03753066	-0.00372158	0.00194528	0.0590198
cg03753099	0.00375462	0.00912566	0.681765
cg03753191	-0.00184081	0.00681679	0.787769
cg03753199	0.00379619	0.00438627	0.389161
cg03753209	0.0133041	0.00600745	0.029401
cg03753241	-0.000384223	0.00230247	0.867856
cg03753284	-0.00271629	0.00406753	0.50603
cg03753297	-5.14476e-05	0.00291972	0.985982
cg03753299	0.00316119	0.00524103	0.54797
cg03753320	-0.00286879	0.0233922	0.902676
cg03753329	0.00354925	0.00424146	0.404998
cg03753331	-0.00808677	0.00324954	0.0147299
cg03753337	-0.000291166	0.000982754	0.767726
cg03753340	-0.00474353	0.0070279	0.501493
cg03753371	0.0103854	0.00464047	0.027775
cg03753385	-0.000177903	0.00364733	0.961209
cg03753386	0.00308194	0.00569974	0.590085
cg03753399	0.00143901	0.00739578	0.846182
cg03753411	0.00105744	0.00164249	0.521399
cg03753449	-0.0143212	0.0146331	0.33045
cg03753454	-0.0142489	0.0147454	0.336557
cg03753467	-0.00894223	0.00567448	0.118686
cg03753470	-0.011472	0.0112158	0.309218
cg03753481	-0.00199007	0.00142144	0.165058
cg03753597	-0.00069365	0.00147835	0.640096
cg03753609	0.000155488	0.00173556	0.928819
cg03753611	0.00500789	0.00712317	0.483907
cg03753642	0.00138555	0.00521349	0.791051
cg03753670	-0.0012364	0.00593172	0.835374
cg03753681	0.000365935	0.00117586	0.756389
cg03753785	0.00358543	0.00571167	0.53182
cg03753800	0.00418468	0.00429393	0.332482
cg03753813	0.00652838	0.00554969	0.242663
cg03753817	0.00819839	0.00391153	0.0389912
cg03753846	-0.0154226	0.015607	0.325804
cg03753849	0.0028646	0.00158436	0.0740537
cg03753936	0.00580378	0.0039519	0.145546
cg03753942	0.012891	0.00928997	0.168794
cg03753958	0.00178816	0.0039463	0.651589
cg03753983	-0.0139644	0.00610264	0.0245467
cg03753990	-0.00119644	0.00130353	0.361235
cg03753995	-0.000164161	0.00879517	0.985151
cg03754000	0.00277667	0.00522174	0.596253
cg03754044	0.0195606	0.00915207	0.035381
cg03754053	-0.00214498	0.00680585	0.753389
cg03754063	0.0046608	0.00451919	0.305243
cg03754074	0.000922782	0.00500012	0.85401
cg03754076	0.00293597	0.00122631	0.0188069
cg03754098	0.0197343	0.0111469	0.0801657
cg03754128	-0.00399046	0.00349725	0.256989
cg03754143	-0.00116988	0.00219391	0.595227
cg03754165	-0.000746157	0.0142596	0.958388
cg03754180	0.00229392	0.00154325	0.140783
cg03754195	-0.000911694	0.00813851	0.911064
cg03754250	0.00645068	0.00292315	0.0299643
cg03754264	0.000267081	0.00136676	0.845526
cg03754268	-0.00932556	0.00794229	0.243533
cg03754311	-0.0019688	0.00091717	0.0346082
cg03754361	0.00795625	0.00516236	0.126896
cg03754400	-0.00238311	0.00289736	0.413035
cg03754403	0.0137246	0.0129369	0.291676
cg03754418	-0.0018113	0.00572494	0.752466
cg03754428	0.00452981	0.00386573	0.244482
cg03754560	-0.000380707	0.00335854	0.91001
cg03754571	0.00259411	0.00402384	0.520827
cg03754582	0.00107396	0.00271786	0.693699
cg03754605	-0.00390298	0.00373698	0.299184
cg03754620	-0.00149438	0.00385637	0.699325
cg03754634	0.00537135	0.00400572	0.183438
cg03754675	-0.0081508	0.00463117	0.0819248
cg03754700	0.00143374	0.00456876	0.754413
cg03754705	0.00176212	0.00658837	0.789749
cg03754708	-0.0113644	0.00606725	0.0644176
cg03754743	0.00448284	0.00230817	0.0553531
cg03754807	-0.00281918	0.00412731	0.496387
cg03754857	0.00308168	0.00606636	0.612743
cg03754882	0.0794947	0.0525086	0.133666
cg03754884	0.00513719	0.00473056	0.280498
cg03754907	-0.000147975	0.00641686	0.981655
cg03754926	0.000518612	0.00336106	0.87773
cg03754982	0.00276563	0.00509746	0.588826
cg03754989	0.00587505	0.00343757	0.0910027
cg03755052	0.00724848	0.0117465	0.538796
cg03755063	0.00170858	0.00548291	0.756076
cg03755115	0.0176489	0.0185784	0.34476
cg03755117	-0.00959689	0.00922974	0.301324
cg03755123	0.00202829	0.00161517	0.212558
cg03755131	-0.0146308	0.0136733	0.287565
cg03755158	0.00352123	0.00574122	0.541262
cg03755175	-0.012392	0.00793811	0.122135
cg03755177	0.00279946	0.00246821	0.259823
cg03755178	0.00180976	0.00359345	0.615797
cg03755226	0.000310809	0.00135002	0.818457
cg03755289	-0.00457759	0.00571548	0.425366
cg03755333	0.00136535	0.00688919	0.843361
cg03755349	-0.00430788	0.00379494	0.259424
cg03755350	0.0028637	0.00934875	0.760094
cg03755416	-0.0147396	0.0109644	0.182343
cg03755418	0.00818998	0.00607163	0.180872
cg03755420	-0.0120006	0.00838231	0.155823
cg03755425	0.012291	0.00774386	0.116097
cg03755508	-0.00503242	0.00732598	0.493955
cg03755522	-0.00709543	0.00374312	0.061334
cg03755530	-0.00375277	0.00459913	0.416745
cg03755535	0.00792494	0.00363101	0.0317615
cg03755566	0.00712319	0.00515633	0.17068
cg03755602	0.000934841	0.00413564	0.821697
cg03755644	0.00116672	0.00396715	0.769385
cg03755698	-0.0156391	0.0121385	0.201025
cg03755702	-0.00465578	0.00470961	0.325615
cg03755727	0.00210275	0.00478289	0.661287
cg03755748	-0.00169494	0.00395271	0.669126
cg03755763	-0.00666633	0.00617183	0.283073
cg03755794	-0.00205079	0.00441489	0.643439
cg03755824	0.00941086	0.0102508	0.361127
cg03755825	-0.00271332	0.00352368	0.443372
cg03755872	0.0142403	0.00483854	0.00416525
cg03755877	0.00904899	0.00650625	0.167828
cg03755888	0.000989664	0.00511778	0.847114
cg03755945	0.000242067	0.00875352	0.978002
cg03755955	-0.00625802	0.00465426	0.182257
cg03755957	0.014258	0.00633823	0.0270029
cg03755993	0.0180983	0.00853641	0.0368424
cg03755996	0.00343948	0.00292444	0.242755
cg03756034	-0.0244249	0.011676	0.0393638
cg03756044	-0.0211834	0.0643412	0.742769
cg03756088	0.000153648	0.00147595	0.917329
cg03756113	-0.012498	0.0077813	0.111864
cg03756121	0.00185605	0.00140226	0.189101
cg03756139	-0.00296102	0.00841481	0.725777
cg03756171	0.00123042	0.00564825	0.828063
cg03756297	-0.00468308	0.0100904	0.643726
cg03756485	-0.00427331	0.0148518	0.774237
cg03756514	0.000158959	0.00170074	0.92575
cg03756571	0.00246183	0.00313503	0.434431
cg03756640	0.00220287	0.00200719	0.275456
cg03756645	-0.00395586	0.0137556	0.774351
cg03756660	-0.00214864	0.00637896	0.737055
cg03756705	0.0217066	0.0122514	0.0799349
cg03756721	0.0032039	0.00477863	0.504338
cg03756778	0.0105674	0.0169262	0.534048
cg03756814	-0.00724151	0.00422522	0.0901124
cg03756888	-0.00631065	0.00604262	0.299214
cg03756907	-0.0107636	0.0125794	0.394542
cg03756929	0.0102355	0.00854345	0.234149
cg03756938	0.00656223	0.00465809	0.162465
cg03756940	0.00134631	0.00900207	0.881462
cg03756954	-0.00247129	0.00538159	0.647228
cg03757017	-0.00284125	0.00376331	0.452296
cg03757043	0.00452831	0.00397625	0.257896
cg03757053	2.15321e-05	0.00440785	0.996114
cg03757061	0.00221388	0.00659368	0.737862
cg03757109	0.00179506	0.00162108	0.271207
cg03757116	0.00582179	0.0047417	0.22284
cg03757145	0.000882792	0.00283443	0.756202
cg03757218	0.000287453	0.00388718	0.941221
cg03757240	-0.0122084	0.00428891	0.00551255
cg03757250	-0.00394667	0.00734953	0.592641
cg03757262	0.00578848	0.00774686	0.456955
cg03757296	-0.00444555	0.00409845	0.281056
cg03757387	-0.00151494	0.00515638	0.769612
cg03757398	0.00468536	0.00345291	0.178313
cg03757430	0.00503971	0.00540095	0.353342
cg03757469	0.000759512	0.00590644	0.897979
cg03757471	-0.00458485	0.00585094	0.435398
cg03757477	0.00330037	0.00367649	0.371826
cg03757480	0.000788362	0.0029668	0.791077
cg03757501	-0.00578936	0.00541244	0.28774
cg03757522	-0.00632712	0.00716355	0.379541
cg03757547	-0.000268397	0.00158655	0.866055
cg03757552	-0.00554567	0.0016538	0.00118407
cg03757653	-0.00342525	0.00363	0.347989
cg03757686	-0.00664404	0.00495743	0.183664
cg03757729	0.00206261	0.00368495	0.577096
cg03757730	-0.00285189	0.00619007	0.646149
cg03757784	0.0045026	0.00207101	0.0324128
cg03757805	0.00463595	0.0022657	0.0437616
cg03757819	0.0136578	0.00574875	0.0197076
cg03757871	0.00216388	0.00174057	0.217132
cg03757938	4.50028e-05	0.00571348	0.993733
cg03757957	0.00299066	0.00444306	0.502662
cg03758021	0.000708422	0.00439967	0.872453
cg03758047	-0.00358748	0.00486224	0.462606
cg03758056	-0.000570863	0.00138845	0.681973
cg03758171	0.0140973	0.018383	0.445238
cg03758181	0.0025997	0.00155527	0.098207
cg03758192	0.000721372	0.00438657	0.869758
cg03758241	-0.000671827	0.00509713	0.895443
cg03758308	-0.00481801	0.00526091	0.362296
cg03758316	0.00296349	0.00409009	0.470671
cg03758317	0.000657541	0.00376652	0.861819
cg03758367	-0.000430817	0.0054209	0.936839
cg03758392	-0.00196478	0.00199761	0.328057
cg03758436	-0.000455796	0.0112241	0.967701
cg03758467	0.00504206	0.00499912	0.315968
cg03758477	0.00245912	0.00617963	0.691649
cg03758484	-0.000253085	0.00119473	0.832731
cg03758534	-0.000271476	0.0043999	0.950943
cg03758633	-0.0122451	0.00805571	0.132124
cg03758653	0.0292638	0.0296589	0.326537
cg03758674	-0.000365294	0.00321378	0.909765
cg03758684	-0.0311098	0.0209793	0.141719
cg03758693	0.000918977	0.00214099	0.668818
cg03758697	0.0103829	0.0114778	0.36817
cg03758710	-0.0152818	0.0141308	0.282485
cg03758729	-0.00543333	0.0037256	0.148338
cg03758732	-0.000361194	0.00302297	0.905168
cg03758761	0.0133039	0.00816968	0.107047
cg03758822	0.0150387	0.00577057	0.0107727
cg03758918	-0.000198181	0.00260656	0.939568
cg03758972	-0.000883123	0.0092977	0.924547
cg03759001	0.00296666	0.00477236	0.535808
cg03759063	-0.0109443	0.0117835	0.355574
cg03759077	0.0023059	0.00113857	0.0459054
cg03759094	-0.00057527	0.004586	0.900464
cg03759137	-0.0048222	0.00593062	0.418379
cg03759229	-0.013787	0.0160949	0.394016
cg03759236	0.00679235	0.00371919	0.0712355
cg03759239	-0.00479505	0.00436654	0.275176
cg03759346	0.00353678	0.00874869	0.687011
cg03759537	0.000220227	0.00527575	0.966799
cg03759549	0.00497329	0.00556962	0.374358
cg03759556	0.0149597	0.0118112	0.208691
cg03759613	0.00199512	0.00234185	0.396587
cg03759769	-0.00349985	0.00503912	0.489197
cg03759773	0.00507684	0.00593629	0.394778
cg03759890	0.0043894	0.00295757	0.141389
cg03759892	-0.00129739	0.00550002	0.814074
cg03759978	-0.000760784	0.0042928	0.859745
cg03759993	0.00365952	0.00368538	0.323471
cg03760035	-0.00130523	0.00127476	0.308717
cg03760040	-0.000845279	0.00592782	0.88694
cg03760060	0.0026055	0.00468876	0.579848
cg03760072	-0.0136515	0.0201538	0.499972
cg03760081	0.00542472	0.00997282	0.587867
cg03760101	-0.0241307	0.0226838	0.29037
cg03760138	0.037783	0.0128672	0.00424792
cg03760158	0.000820972	0.00391192	0.834264
cg03760190	0.00363326	0.0055822	0.516849
cg03760191	0.00929085	0.00619681	0.137417
cg03760226	0.000389797	0.00150521	0.796274
cg03760236	-0.00468718	0.00541669	0.389242
cg03760265	-0.0149235	0.00882161	0.0942822
cg03760308	-0.0025727	0.0101507	0.800519
cg03760309	0.00446678	0.0112819	0.69313
cg03760316	-0.00108963	0.00130707	0.406763
cg03760387	-0.000481604	0.0016668	0.773315
cg03760444	0.0133978	0.00733508	0.0712
cg03760457	0.0206241	0.0131159	0.119476
cg03760483	-0.0255439	0.0126745	0.0469509
cg03760490	-0.00297048	0.00386473	0.444204
cg03760518	0.00248393	0.00800116	0.756964
cg03760589	-0.00317649	0.00684305	0.64367
cg03760621	0.0056012	0.00486346	0.252603
cg03760644	0.00182312	0.00163267	0.267219
cg03760658	-0.00032956	0.0053932	0.951415
cg03760670	0.00554749	0.00540014	0.307133
cg03760691	-0.0016299	0.0053305	0.760511
cg03760759	-0.00295188	0.00545143	0.589556
cg03760799	0.00321347	0.00766145	0.675933
cg03760809	-0.00623983	0.0080903	0.442635
cg03760839	0.00501182	0.00950289	0.599259
cg03760856	0.0130063	0.00958699	0.178398
cg03760878	-0.00822642	0.0042252	0.0547622
cg03760895	-0.000488577	0.00597435	0.93501
cg03760919	-0.0145465	0.0124637	0.246353
cg03760951	0.00163571	0.00353476	0.644699
cg03761006	0.00271617	0.00496318	0.585598
cg03761084	0.0100159	0.0061728	0.108297
cg03761113	-0.00905956	0.00698651	0.198156
cg03761162	-0.0103973	0.00681936	0.130969
cg03761185	0.000875247	0.00125397	0.487052
cg03761208	0.0027718	0.00396304	0.48616
cg03761210	-0.000511862	0.00137627	0.710857
cg03761216	0.00329901	0.00457224	0.472518
cg03761226	0.00164241	0.00198697	0.41073
cg03761258	-0.00141358	0.00403187	0.726735
cg03761291	0.00467757	0.00384245	0.226767
cg03761343	-0.00857689	0.00309232	0.00678269
cg03761344	0.00151914	0.00404026	0.707831
cg03761346	-0.00643259	0.0131184	0.625122
cg03761392	0.00277099	0.0100119	0.782612
cg03761479	-0.0119357	0.00648582	0.069137
cg03761513	-0.00325583	0.0102705	0.751998
cg03761543	0.00279829	0.00615554	0.650531
cg03761560	0.000518621	0.00146488	0.724168
cg03761569	-0.0101335	0.0118318	0.394098
cg03761599	0.00136406	0.00489475	0.781152
cg03761649	-0.00173537	0.0019296	0.370955
cg03761665	0.00456801	0.00424917	0.285331
cg03761670	0.000910473	0.00307067	0.76755
cg03761716	-0.00606204	0.00425584	0.157906
cg03761746	0.00316694	0.00419565	0.452398
cg03761810	0.00474384	0.00384648	0.220788
cg03761814	0.00175142	0.00237695	0.463205
cg03761815	-0.00127554	0.00663853	0.848079
cg03761859	-0.000701946	0.00396166	0.859775
cg03761885	-0.00907379	0.00976955	0.355572
cg03761891	-0.0767936	0.0323231	0.019706
cg03761894	-0.00157125	0.00604935	0.795679
cg03761895	-0.00419661	0.00450009	0.353628
cg03761905	0.0013948	0.00442358	0.753282
cg03761952	0.00596937	0.0119361	0.618258
cg03761958	0.00895223	0.00404169	0.0293743
cg03761979	-0.00195396	0.00147637	0.18914
cg03761998	-0.00403506	0.00480434	0.403279
cg03762081	0.0166628	0.0120393	0.169886
cg03762180	-0.00471273	0.00485538	0.334428
cg03762237	-0.0035614	0.00793155	0.654536
cg03762244	0.0053355	0.00813538	0.513659
cg03762258	-0.00672794	0.00598448	0.264007
cg03762314	0.00339473	0.00770408	0.660566
cg03762349	-0.0113123	0.0054801	0.0419717
cg03762364	-0.00258582	0.00509248	0.612899
cg03762366	0.0216712	0.0095871	0.0262889
cg03762393	-0.000929263	0.00456566	0.839194
cg03762404	-0.000115415	0.00138101	0.933588
cg03762477	-0.00310126	0.00391196	0.430072
cg03762502	-0.0267893	0.0182042	0.144736
cg03762535	0.00680223	0.00662362	0.307283
cg03762537	-0.00675506	0.0105326	0.522983
cg03762541	0.00541452	0.00446071	0.228099
cg03762549	0.00253214	0.00400312	0.528691
cg03762572	-0.00811256	0.010912	0.459212
cg03762591	0.00471457	0.00713716	0.510635
cg03762694	-0.00428907	0.0020212	0.036677
cg03762702	-0.00209391	0.00260011	0.422833
cg03762750	0.00427209	0.00550959	0.440211
cg03762760	-0.0008373	0.00249606	0.738094
cg03762767	0.00645769	0.00708845	0.364805
cg03762771	-0.00021478	0.00629013	0.972839
cg03762802	-0.0100938	0.00881011	0.255058
cg03762805	-0.0117532	0.0107597	0.277703
cg03762817	-0.00471541	0.0055866	0.400952
cg03762820	-0.00133544	0.00174968	0.447381
cg03762823	-0.0102101	0.0116877	0.384755
cg03762856	-0.00574129	0.00463044	0.218346
cg03762864	-0.000156352	0.0049004	0.97462
cg03762921	0.00083892	0.00899763	0.925929
cg03762984	0.00734779	0.0100974	0.468757
cg03762994	-0.0311478	0.0148485	0.0388319
cg03762997	-0.0141259	0.0105607	0.184516
cg03763001	-0.010463	0.00948366	0.272956
cg03763002	-0.00139608	0.00326028	0.669558
cg03763077	-0.00443752	0.0104187	0.671219
cg03763118	-0.0188383	0.0123419	0.130546
cg03763240	0.00371002	0.00256941	0.152353
cg03763300	-0.00491067	0.0051373	0.341779
cg03763344	-0.00109935	0.00280898	0.696481
cg03763354	-0.0146675	0.011522	0.20641
cg03763387	-0.00102579	0.00232981	0.660818
cg03763391	-0.00150802	0.00169879	0.377148
cg03763444	0.00980433	0.00646062	0.132753
cg03763452	-0.00992996	0.00647074	0.128513
cg03763457	0.00360801	0.0062014	0.562202
cg03763508	0.00889419	0.00434177	0.0435231
cg03763518	-0.00371302	0.00429095	0.389246
cg03763570	0.000185156	0.00132157	0.888902
cg03763616	0.000857067	0.0035942	0.812086
cg03763624	-0.0131185	0.00769646	0.0918584
cg03763667	-0.00508001	0.0106319	0.633986
cg03763731	-0.0169475	0.010653	0.115266
cg03763764	0.00357155	0.0028178	0.208359
cg03763769	-0.0185097	0.00773178	0.018815
cg03763779	-0.00523757	0.00539344	0.334191
cg03763796	0.00894231	0.0120711	0.460809
cg03763860	-0.000572473	0.0038308	0.881553
cg03763868	-0.00455998	0.00587062	0.439415
cg03763873	-0.0171501	0.0101838	0.0957558
cg03763874	-0.0113603	0.00854974	0.187413
cg03763942	-0.000951304	0.0044001	0.829337
cg03763973	-0.000239565	0.00348648	0.945376
cg03763977	-0.00104735	0.00317506	0.742293
cg03763997	0.00876028	0.0052471	0.0986034
cg03764027	0.00218158	0.00647273	0.736897
cg03764051	-0.00385856	0.00422033	0.363097
cg03764062	-0.00190148	0.00145904	0.195932
cg03764088	-0.0160233	0.00866796	0.0679173
cg03764095	0.00233715	0.00361829	0.520027
cg03764117	-0.00255608	0.00642803	0.691865
cg03764134	-0.000473101	0.00432523	0.913152
cg03764161	-0.0044265	0.00194344	0.0251983
cg03764193	0.00103876	0.00302255	0.731922
cg03764205	-0.00609724	0.00584077	0.299419
cg03764219	0.000145346	0.00395587	0.970775
cg03764226	0.00676409	0.0176704	0.702807
cg03764259	-0.00218387	0.00229152	0.34322
cg03764272	0.000856897	0.00393355	0.828061
cg03764274	-0.00199984	0.00473881	0.674057
cg03764313	0.00451594	0.00653056	0.491087
cg03764352	0.00127279	0.00147217	0.389653
cg03764357	-0.00827996	0.00487433	0.0929519
cg03764364	-0.000693476	0.00445487	0.876656
cg03764370	0.00217723	0.00480872	0.651843
cg03764381	-0.000627943	0.00147305	0.670951
cg03764387	0.0215387	0.00795162	0.00813251
cg03764410	-0.00855485	0.00991822	0.390763
cg03764416	-0.00400862	0.00543815	0.463027
cg03764418	-0.00868368	0.00597366	0.149638
cg03764440	0.0140664	0.0074206	0.0613349
cg03764506	0.00184569	0.00126011	0.146607
cg03764518	-0.00249292	0.00199646	0.215136
cg03764544	0.00314278	0.00468886	0.504464
cg03764585	-0.0249925	0.010099	0.015273
cg03764701	0.000656064	0.00438037	0.88129
cg03764702	0.00568911	0.00933534	0.543836
cg03764753	0.00656632	0.00399886	0.10419
cg03764767	-0.0070935	0.00490598	0.151801
cg03764791	-0.0170623	0.00921583	0.0675033
cg03764808	-0.00373182	0.00477592	0.436698
cg03764811	-0.0021868	0.00823275	0.791158
cg03764818	-0.0124014	0.010854	0.25635
cg03764823	-0.00113091	0.00719041	0.875389
cg03764965	0.0148117	0.0066495	0.0284951
cg03764976	-0.00226859	0.00486581	0.642216
cg03765007	0.000999032	0.00558661	0.85849
cg03765041	-0.0128974	0.00767181	0.0963213
cg03765044	0.0025248	0.00706818	0.721802
cg03765047	0.00991454	0.00977773	0.313399
cg03765062	0.0017418	0.00787411	0.825451
cg03765063	0.00143248	0.00526021	0.786019
cg03765190	0.00365099	0.00507759	0.474043
cg03765206	-0.00957676	0.0103264	0.356281
cg03765234	0.0187663	0.0101858	0.0688245
cg03765258	0.00233957	0.00492624	0.636034
cg03765260	0.000338421	0.00729194	0.96309
cg03765271	0.000216861	0.00388501	0.955613
cg03765314	0.00284074	0.00185155	0.128597
cg03765359	-0.00163632	0.00366077	0.655995
cg03765396	-0.00346072	0.00409427	0.400285
cg03765419	0.0180472	0.0116194	0.124009
cg03765423	-0.00104192	0.00226909	0.647251
cg03765493	0.00154126	0.00712453	0.829235
cg03765543	0.00189683	0.00602008	0.753453
cg03765770	0.00161832	0.00379078	0.6705
cg03765806	0.00340101	0.00374796	0.366686
cg03765822	0.0083588	0.00431218	0.0558147
cg03765846	-0.00164295	0.00419534	0.696302
cg03765858	-0.00557645	0.00565159	0.326524
cg03765885	0.00510348	0.00746016	0.495732
cg03765898	0.00539863	0.00512994	0.295541
cg03765948	-0.00247478	0.00907695	0.785773
cg03765980	0.00795279	0.00456838	0.0852481
cg03766027	-0.000970201	0.00187133	0.605457
cg03766174	-0.00401275	0.00592416	0.499979
cg03766264	0.00369805	0.00434761	0.397331
cg03766306	0.000879292	0.00152902	0.56673
cg03766373	0.00195753	0.00377258	0.605158
cg03766400	0.00379527	0.0038311	0.324605
cg03766407	0.00713757	0.0101829	0.485213
cg03766449	-0.00545358	0.00754005	0.471447
cg03766453	0.00536754	0.00606386	0.378506
cg03766488	0.00199245	0.00549959	0.718013
cg03766495	-0.00632585	0.00610859	0.303274
cg03766513	0.00565054	0.0104086	0.588606
cg03766516	-0.00193907	0.00192448	0.316451
cg03766523	0.0044999	0.00968038	0.643202
cg03766541	-0.0040975	0.00403492	0.312679
cg03766582	0.00793907	0.00632999	0.213129
cg03766586	-0.00196994	0.00310456	0.5274
cg03766595	-0.000903525	0.00318146	0.777087
cg03766620	0.000280789	0.0010184	0.783419
cg03766623	0.0136171	0.00801098	0.0927398
cg03766648	-0.00568922	0.00397043	0.155471
cg03766703	-0.00225387	0.00348813	0.519881
cg03766709	0.00774033	0.00686036	0.262308
cg03766745	-0.00405697	0.00915971	0.658927
cg03766753	0.00406149	0.00399912	0.312638
cg03766763	-0.00562112	0.00411203	0.175149
cg03766823	0.000945676	0.0014326	0.510925
cg03766851	-0.00712091	0.00631322	0.262448
cg03766859	0.00518505	0.00499476	0.302101
cg03766872	-0.00057901	0.00236123	0.806867
cg03766946	-0.00333292	0.00367977	0.367575
cg03766965	-0.00719522	0.00886106	0.419006
cg03766998	-0.00390016	0.00629605	0.537232
cg03767003	-0.00642671	0.00505222	0.206743
cg03767027	0.00140064	0.00329453	0.671784
cg03767258	-0.00197765	0.00319382	0.537396
cg03767300	-0.00313466	0.00803346	0.697342
cg03767310	-0.000724213	0.00188562	0.701862
cg03767333	-0.0202358	0.00930687	0.0323985
cg03767357	-0.00209887	0.00125166	0.0971588
cg03767450	-0.00374695	0.00340615	0.274343
cg03767475	0.00134779	0.00542291	0.804306
cg03767531	0.00141956	0.00133894	0.291982
cg03767554	0.000441723	0.00481434	0.927106
cg03767562	0.00242017	0.00474233	0.61111
cg03767565	-0.011516	0.00490736	0.0212128
cg03767653	-0.00196482	0.00358402	0.584946
cg03767663	-0.00714069	0.010361	0.492537
cg03767692	0.000797524	0.00281492	0.777604
cg03767699	0.000575528	0.00390491	0.883169
cg03767807	-0.0239435	0.0185016	0.199045
cg03767908	0.0139642	0.0157115	0.376567
cg03767934	-0.000874422	0.00594616	0.883428
cg03767951	-0.000528974	0.012065	0.965129
cg03767970	0.00660489	0.00409424	0.110319
cg03767977	0.0150169	0.00749146	0.0481217
cg03768001	-0.000946784	0.00138909	0.497311
cg03768007	-0.000575715	0.00206179	0.78073
cg03768017	0.00037508	0.00130474	0.774433
cg03768057	0.0109016	0.0143238	0.448664
cg03768106	-0.000761359	0.00112472	0.500246
cg03768171	-0.010533	0.00857481	0.222621
cg03768174	0.0176996	0.0107398	0.102953
cg03768175	-0.00410252	0.00494611	0.409123
cg03768203	-0.0128891	0.0113269	0.258277
cg03768297	0.000950086	0.00445132	0.831484
cg03768318	0.00100857	0.00175914	0.567898
cg03768345	-0.00477483	0.00541812	0.380599
cg03768399	0.00123139	0.00142986	0.391496
cg03768400	0.00383224	0.00374316	0.308769
cg03768451	0.00178496	0.00330801	0.59086
cg03768469	0.0025651	0.00354439	0.471187
cg03768479	0.00177629	0.00155678	0.256999
cg03768513	-0.00314885	0.00985337	0.75006
cg03768517	-0.00125408	0.0015191	0.411321
cg03768529	0.000622143	0.00501429	0.901543
cg03768622	0.00168676	0.00174171	0.335502
cg03768634	0.00046455	0.00903202	0.959098
cg03768687	-0.000856184	0.00296092	0.773146
cg03768717	-0.00508307	0.00713221	0.477943
cg03768727	0.000383522	0.0028419	0.892961
cg03768744	-0.00127363	0.0100711	0.899657
cg03768777	-0.000423627	0.00124797	0.735086
cg03768785	-0.003172	0.00756335	0.675964
cg03768796	-0.00404483	0.00857832	0.638451
cg03768831	0.000581836	0.0072548	0.936262
cg03768859	-0.00117157	0.004269	0.784399
cg03768871	-0.00581808	0.00585863	0.323426
cg03768897	-0.00377168	0.00805777	0.640898
cg03768916	9.55312e-05	0.00301175	0.974768
cg03768925	0.00120562	0.00400806	0.764286
cg03768968	0.00034839	0.00118235	0.768957
cg03768969	-0.00265144	0.00536409	0.622345
cg03769055	-0.0063662	0.00508633	0.21406
cg03769084	-0.00624295	0.00620355	0.317037
cg03769090	0.00453674	0.00811722	0.577664
cg03769116	-0.00710917	0.010123	0.484379
cg03769161	0.00401011	0.00628366	0.525033
cg03769162	-0.00386826	0.00581338	0.50755
cg03769168	0.00196517	0.0036224	0.588857
cg03769205	-0.0048024	0.0092742	0.605896
cg03769206	-0.0110021	0.00435851	0.013408
cg03769291	-0.000535604	0.00330328	0.871569
cg03769330	-5.48651e-05	0.00559205	0.992194
cg03769338	-0.00140257	0.00981767	0.88673
cg03769383	-0.00154796	0.00153434	0.315832
cg03769492	0.00173414	0.0113963	0.879408
cg03769523	-0.00383168	0.00202005	0.0611687
cg03769664	-0.00233331	0.00341357	0.496084
cg03769704	-0.00916291	0.0125758	0.468196
cg03769734	0.000927107	0.00341949	0.786937
cg03769788	0.00138073	0.0035501	0.69828
cg03769796	0.00131919	0.00512709	0.797556
cg03769797	-0.00122707	0.00443669	0.782764
cg03769809	6.13534e-06	0.00476056	0.998975
cg03769817	0.00173231	0.00405141	0.670013
cg03769821	-0.00409159	0.00558603	0.465852
cg03769908	-0.00585601	0.00745273	0.434147
cg03769927	0.00221861	0.00456477	0.628168
cg03769939	0.0101301	0.00683137	0.14172
cg03769961	-0.0158344	0.0145234	0.278607
cg03769992	-0.0164665	0.00703383	0.0215161
cg03770108	-0.00886689	0.00532996	0.0997922
cg03770138	0.00705736	0.00654495	0.283885
cg03770147	0.000453369	0.00178155	0.799725
cg03770173	-0.00465968	0.0097073	0.632419
cg03770187	0.00448312	0.00654565	0.495228
cg03770210	2.67669e-05	0.00137748	0.984541
cg03770217	-0.0127095	0.00630574	0.0469341
cg03770248	0.000614113	0.0040082	0.878584
cg03770254	0.000184137	0.00132633	0.889904
cg03770269	0.00340203	0.00482904	0.483007
cg03770290	7.77473e-05	0.00294303	0.978985
cg03770318	-0.00226422	0.00228862	0.325241
cg03770370	-0.000804914	0.00531478	0.879973
cg03770401	0.0160763	0.0120136	0.184325
cg03770410	0.00659942	0.00573647	0.253119
cg03770437	0.0122931	0.0077214	0.114992
cg03770455	0.000964658	0.00124425	0.440269
cg03770523	0.00933718	0.00788924	0.239822
cg03770548	0.00206753	0.00613706	0.737009
cg03770549	0.0100022	0.00492238	0.0452055
cg03770575	0.000136418	0.00419574	0.974137
cg03770593	-0.000364093	0.00128559	0.777689
cg03770646	-0.00123247	0.00824577	0.881531
cg03770703	0.00222816	0.0130641	0.864969
cg03770710	-0.0547053	0.0223324	0.0163064
cg03770722	-0.00119923	0.00564912	0.83238
cg03770727	-0.0050282	0.00611821	0.413414
cg03770746	-0.00739373	0.00665547	0.269661
cg03770787	0.00072522	0.00314075	0.81793
cg03770808	0.000411714	0.00387436	0.915616
cg03770875	-0.0289472	0.0166275	0.0852311
cg03770877	-0.00338538	0.00321506	0.295268
cg03770889	0.0331821	0.0659891	0.616346
cg03770907	0.00730885	0.00984619	0.459903
cg03770912	0.00047918	0.00175855	0.785894
cg03770952	-0.0234909	0.0137069	0.0901267
cg03770962	0.00503512	0.00383698	0.192883
cg03771004	0.0113683	0.00534558	0.0362786
cg03771014	-0.0178637	0.0131628	0.178247
cg03771015	-0.00173774	0.00372805	0.64229
cg03771029	-0.00222237	0.00584345	0.704636
cg03771070	-0.00185638	0.00744656	0.803721
cg03771086	0.000248535	0.00357144	0.94468
cg03771099	-0.00816582	0.00899853	0.366669
cg03771121	2.47093e-05	0.00156119	0.987409
cg03771133	-0.00195442	0.0026531	0.463314
cg03771136	-0.00140113	0.00422648	0.741055
cg03771173	0.00428714	0.00412954	0.30207
cg03771183	-0.00113497	0.00405459	0.780202
cg03771185	0.00133437	0.00179046	0.458121
cg03771282	-0.00407915	0.00307344	0.187907
cg03771287	-0.00101831	0.00621263	0.870183
cg03771296	0.000273889	0.00405291	0.946276
cg03771374	-0.00297427	0.00422096	0.482914
cg03771385	0.00371966	0.00422389	0.380948
cg03771436	0.00303824	0.00387138	0.434704
cg03771448	0.00119883	0.00155399	0.44253
cg03771456	-0.00692174	0.00556691	0.217071
cg03771467	-0.000284517	0.00598322	0.962182
cg03771512	0.0015592	0.00498042	0.75498
cg03771513	0.00598412	0.00705543	0.398677
cg03771547	-0.00629991	0.0055556	0.25992
cg03771580	0.00359989	0.00627823	0.567858
cg03771702	-0.00283162	0.00958932	0.768477
cg03771731	-0.00725862	0.00406713	0.0777951
cg03771739	0.00116436	0.00663653	0.861136
cg03771789	-0.00138772	0.00506037	0.784556
cg03771818	0.00203153	0.00440455	0.645781
cg03771832	-0.0101352	0.00499279	0.0454145
cg03771840	0.00340243	0.00836138	0.685065
cg03771844	0.000873194	0.00570147	0.878633
cg03771878	-0.000226935	0.00150007	0.880103
cg03771939	-0.00820827	0.00973183	0.401292
cg03771981	0.00904544	0.0120695	0.455611
cg03771986	0.0180378	0.0108127	0.0988713
cg03772015	0.00211447	0.0060052	0.725609
cg03772020	-0.00770613	0.00606504	0.207265
cg03772063	-0.00375566	0.0084702	0.658579
cg03772064	0.00919305	0.00555307	0.101428
cg03772108	-0.00468251	0.00559158	0.40465
cg03772165	0.00752489	0.00640569	0.243313
cg03772219	-0.00302497	0.00595393	0.612696
cg03772227	-0.00157416	0.00494065	0.750783
cg03772253	-0.000893715	0.00144959	0.539154
cg03772288	0.00113711	0.0078116	0.8846
cg03772325	-0.000853438	0.00512822	0.868213
cg03772350	0.00760847	0.00471311	0.110079
cg03772384	-0.00539686	0.00541477	0.321678
cg03772432	0.00241269	0.00151913	0.115867
cg03772491	0.00732603	0.0099366	0.462937
cg03772511	-0.0101659	0.00656039	0.124872
cg03772567	-0.0111391	0.00780752	0.157241
cg03772576	-0.0028473	0.0071331	0.690747
cg03772589	0.0109394	0.00437842	0.0143521
cg03772617	-0.0278971	0.0324009	0.391606
cg03772636	-0.000280097	0.00851027	0.97382
cg03772697	-0.00535746	0.00478888	0.266335
cg03772792	0.00419199	0.00341022	0.222294
cg03772852	-0.00482965	0.00397798	0.227997
cg03772856	-0.00245499	0.00148903	0.102812
cg03772909	0.00429123	0.00928886	0.645252
cg03773054	-0.0145406	0.0102436	0.159331
cg03773110	0.00482995	0.00429913	0.264328
cg03773136	-0.00636552	0.00664801	0.340964
cg03773163	-0.00285891	0.00272767	0.29749
cg03773180	0.00663449	0.00404421	0.104514
cg03773183	0.0244182	0.0226214	0.28338
cg03773196	-0.00321463	0.00560615	0.567846
cg03773198	0.00627107	0.00574437	0.277983
cg03773235	-0.0102088	0.0141438	0.472362
cg03773282	-0.0226328	0.0147224	0.127848
cg03773352	-0.000207267	0.00149134	0.889787
cg03773388	-0.00895215	0.00448482	0.0490502
cg03773413	-0.000812888	0.00629334	0.897524
cg03773468	0.000262518	0.00367827	0.943267
cg03773594	-0.00518156	0.00590191	0.382392
cg03773631	-0.00519837	0.00572897	0.366711
cg03773647	-0.00423291	0.00668745	0.528418
cg03773681	0.00303418	0.00144854	0.0391099
cg03773731	0.0047187	0.00350237	0.181386
cg03773782	-0.00178866	0.00489977	0.715961
cg03773789	-0.00518949	0.00429083	0.229771
cg03773805	0.00271788	0.00518691	0.601619
cg03773809	-0.0129955	0.00637528	0.0445443
cg03773820	-0.00118973	0.00365033	0.745264
cg03773862	-0.00137237	0.0105002	0.896314
cg03773869	-0.000993245	0.00588473	0.866359
cg03773882	0.00521108	0.00427881	0.226561
cg03773934	-0.00257433	0.00669646	0.701596
cg03773959	0.00386346	0.00486423	0.429206
cg03773989	-0.000121319	0.00122218	0.921157
cg03774005	0.0326412	0.0124868	0.0105428
cg03774025	-0.000100762	0.00210828	0.96199
cg03774036	-0.0185869	0.0121565	0.1299
cg03774040	-0.00665995	0.00664382	0.318917
cg03774077	-0.00384571	0.00670313	0.567638
cg03774165	0.00264722	0.00353065	0.455409
cg03774228	-0.00445577	0.00277863	0.11243
cg03774275	0.0196909	0.0129467	0.131908
cg03774288	0.00203847	0.00635917	0.749316
cg03774413	6.78618e-05	0.0129107	0.995818
cg03774447	-0.00146476	0.00413234	0.723851
cg03774463	0.0140625	0.00812193	0.0869207
cg03774468	-0.0012258	0.00211105	0.562973
cg03774484	0.00176372	0.00299558	0.557539
cg03774520	0.000869262	0.00121978	0.477975
cg03774540	0.000167906	0.0032407	0.958798
cg03774555	-0.00100366	0.00345056	0.771843
cg03774648	-0.0129745	0.0164339	0.431969
cg03774678	-0.00182951	0.00252108	0.469978
cg03774704	0.0168428	0.00795077	0.0369941
cg03774708	-0.0012286	0.00138133	0.376225
cg03774724	-0.00323925	0.00295856	0.276593
cg03774732	-2.69087e-05	0.00120164	0.982185
cg03774762	0.00148303	0.00640306	0.817382
cg03774803	-0.0152186	0.0160276	0.344985
cg03774848	-0.00736389	0.00698015	0.294357
cg03774868	0.00393517	0.00629141	0.533291
cg03774935	0.00621905	0.0102768	0.54665
cg03774957	-0.00214882	0.00472143	0.650156
cg03774988	0.00536329	0.00591794	0.367293
cg03775005	0.00265479	0.00388742	0.496473
cg03775032	-0.00228115	0.0093604	0.808035
cg03775123	-0.0102212	0.00723177	0.161115
cg03775240	-0.00261508	0.00145482	0.0757215
cg03775246	0.00562186	0.00481521	0.24619
cg03775256	0.00396951	0.00356707	0.268851
cg03775328	0.00902042	0.00564965	0.113973
cg03775330	-0.00243184	0.00481603	0.614873
cg03775340	0.00601005	0.00641286	0.351257
cg03775350	0.000918642	0.00338349	0.786644
cg03775372	-0.00565223	0.00563668	0.318758
cg03775416	0.00412658	0.00642342	0.522285
cg03775422	0.00035035	0.00135511	0.796601
cg03775437	-0.0033965	0.0034238	0.323935
cg03775459	0.0332498	0.0200465	0.10079
cg03775500	0.00949366	0.0102526	0.357019
cg03775625	0.00167115	0.0063584	0.793307
cg03775628	0.00160979	0.00262209	0.540862
cg03775632	-0.00206593	0.00486239	0.671973
cg03775635	0.000292212	0.00399697	0.941888
cg03775649	0.00525059	0.00234214	0.0275188
cg03775797	0.0056389	0.00493753	0.256567
cg03775802	0.00479758	0.00591329	0.419395
cg03775892	0.00670774	0.00987577	0.498807
cg03775901	0.0191803	0.0121678	0.118581
cg03775941	-0.000598332	0.00158441	0.70662
cg03775956	-0.00225578	0.00399039	0.573322
cg03775991	0.0108031	0.0164088	0.512038
cg03776034	-0.00502094	0.00179081	0.00622857
cg03776042	0.00417707	0.00490054	0.396349
cg03776060	0.00464036	0.00366752	0.209157
cg03776062	-0.00833025	0.00421063	0.0510488
cg03776080	-0.00161462	0.00327195	0.622922
cg03776082	-0.0216523	0.0136127	0.115329
cg03776087	0.000854493	0.00597701	0.88665
cg03776122	0.00237084	0.00429487	0.582352
cg03776151	0.0012774	0.00571341	0.823609
cg03776176	0.0132807	0.010811	0.222592
cg03776181	0.00477274	0.00540748	0.379875
cg03776194	-0.0020494	0.00378596	0.589673
cg03776222	0.00294483	0.00236169	0.215775
cg03776372	0.00470195	0.00484765	0.334763
cg03776464	9.399e-05	0.00150911	0.950481
cg03776495	0.00408797	0.00381939	0.287436
cg03776506	-0.000688808	0.00211458	0.745401
cg03776542	0.0148675	0.00633009	0.0211055
cg03776551	-0.000954024	0.00162077	0.557639
cg03776625	-0.00018168	0.00166578	0.913401
cg03776627	-0.00768366	0.00493008	0.122739
cg03776632	0.00690277	0.00356939	0.0563787
cg03776651	0.00224576	0.00446571	0.616312
cg03776775	8.45872e-05	0.00459733	0.985363
cg03776809	0.000708291	0.00477109	0.882327
cg03776827	0.00047749	0.00361104	0.895107
cg03776840	-0.00256208	0.0031125	0.412668
cg03776850	-0.00567587	0.00444818	0.205352
cg03776853	-0.00133021	0.00219404	0.545905
cg03776857	-0.000419888	0.00240263	0.861673
cg03776864	0.00301621	0.00478974	0.530526
cg03776870	-0.006959	0.00552173	0.210934
cg03776878	-0.00522665	0.010434	0.617688
cg03776879	-0.00236899	0.00296133	0.425904
cg03776905	0.00301967	0.00390457	0.441401
cg03776923	-0.0161155	0.00978623	0.103218
cg03776935	-0.00192567	0.00768995	0.802857
cg03777022	-0.00667862	0.00671774	0.322894
cg03777083	-0.000790438	0.00596456	0.894877
cg03777117	-0.013681	0.0117225	0.24637
cg03777135	0.00137434	0.00420748	0.744724
cg03777205	-0.0029428	0.00276579	0.290275
cg03777247	0.00158573	0.00464234	0.733491
cg03777288	-0.011703	0.00356406	0.0014772
cg03777405	-0.00135789	0.00174952	0.439766
cg03777414	-0.00519254	0.00312979	0.100702
cg03777459	0.00366217	0.00404833	0.36817
cg03777461	0.00316462	0.00357966	0.379102
cg03777474	0.000379092	0.00119071	0.750964
cg03777518	-0.000101243	0.00425906	0.98109
cg03777536	-0.0021535	0.0011899	0.073778
cg03777575	-0.00435815	0.00532201	0.415086
cg03777614	0.0233341	0.0225519	0.303684
cg03777661	0.000456522	0.00445331	0.918586
cg03777681	-0.00144187	0.00502673	0.774917
cg03777697	0.00475967	0.0147245	0.747282
cg03777783	-0.00432775	0.00437875	0.325721
cg03777868	-0.00148463	0.00181018	0.414369
cg03777875	0.00643944	0.00464922	0.169576
cg03777903	-0.00138755	0.00476676	0.771677
cg03777931	-0.000999716	0.00360993	0.782487
cg03778022	0.00938998	0.00591141	0.115813
cg03778029	0.00490441	0.00420647	0.246833
cg03778087	-0.00417313	0.00325501	0.203227
cg03778108	0.00311517	0.00609026	0.610297
cg03778138	0.0177307	0.00671988	0.00986422
cg03778155	-0.00104112	0.00146635	0.479597
cg03778207	0.00691633	0.012294	0.575168
cg03778246	-0.000918575	0.00197149	0.64243
cg03778373	0.00304293	0.00817872	0.710757
cg03778388	0.000834476	0.00174932	0.634538
cg03778398	-0.0117041	0.0074114	0.11792
cg03778450	0.00522773	0.00287376	0.0723323
cg03778523	-0.000165316	0.00375032	0.964941
cg03778558	-0.0129086	0.0086089	0.137378
cg03778565	0.00749189	0.00560212	0.1846
cg03778594	-0.00586764	0.0130909	0.655107
cg03778629	-0.00142219	0.0101923	0.889349
cg03778647	-0.000893704	0.00881206	0.919452
cg03778669	0.00404504	0.0031211	0.198393
cg03778690	0.00238858	0.003596	0.508299
cg03778694	-0.02323	0.0158083	0.145309
cg03778707	-0.00171923	0.00296126	0.563029
cg03778769	0.000791373	0.00546314	0.885159
cg03778780	0.00940241	0.00544092	0.0875197
cg03778788	-0.000855358	0.00130198	0.512937
cg03778809	0.000991387	0.00623067	0.873948
cg03778895	-0.000613049	0.00115721	0.597625
cg03778899	0.0152962	0.00886169	0.0878794
cg03778909	0.000375174	0.0031232	0.904661
cg03778981	-0.000667083	0.00137246	0.628155
cg03779035	-0.00173876	0.00446401	0.697854
cg03779055	-0.00648152	0.00737068	0.381626
cg03779072	-0.00309281	0.00672997	0.64698
cg03779078	0.00303417	0.00339161	0.373463
cg03779097	-0.000449456	0.00424711	0.915964
cg03779117	-0.000336552	0.00607928	0.955978
cg03779176	0.00291373	0.00353085	0.411503
cg03779241	-0.000717812	0.00252394	0.776779
cg03779244	0.0140155	0.0107673	0.196464
cg03779251	-0.000911822	0.00454893	0.841598
cg03779258	0.00393087	0.00266437	0.14373
cg03779288	-0.00157755	0.00148729	0.291765
cg03779312	-0.0170997	0.0119591	0.156341
cg03779321	0.00756796	0.00717149	0.294217
cg03779326	0.00859729	0.00439726	0.053776
cg03779328	0.014479	0.00889001	0.106997
cg03779368	0.0143176	0.00735788	0.0548967
cg03779374	0.00151272	0.00212023	0.477464
cg03779412	-0.00457629	0.00292959	0.121897
cg03779423	0.00513762	0.00906478	0.572332
cg03779431	0.00209811	0.0010566	0.0502132
cg03779434	0.000858602	0.00718987	0.905219
cg03779462	0.00585438	0.00832482	0.483782
cg03779499	0.00402095	0.0032309	0.216647
cg03779543	0.00272332	0.00596761	0.649275
cg03779570	-0.00822764	0.0157915	0.603679
cg03779603	0.00281766	0.00306587	0.360616
cg03779647	-0.000320989	0.0057992	0.955986
cg03779660	-0.00053615	0.00359045	0.881641
cg03779684	0.000664241	0.00343399	0.847072
cg03779751	-0.00404325	0.00151522	0.00908959
cg03779878	-0.0168328	0.00953744	0.0810868
cg03779880	-0.00133765	0.00280111	0.634173
cg03779937	-0.00165379	0.00405927	0.684707
cg03779973	0.00231213	0.0154339	0.881262
cg03780021	-0.00093952	0.00237002	0.692768
cg03780073	-0.000581929	0.0013807	0.674449
cg03780078	-0.000343577	0.00127416	0.788069
cg03780079	-2.92226e-05	0.00129197	0.982006
cg03780199	0.00676752	0.00511136	0.188966
cg03780234	0.000312206	0.00509294	0.951259
cg03780264	0.000370113	0.00492838	0.940309
cg03780271	-0.00640012	0.0056841	0.263276
cg03780338	0.00188836	0.000962931	0.053071
cg03780356	0.00028808	0.010249	0.97764
cg03780378	0.004737	0.00752377	0.530604
cg03780426	-0.00425478	0.00396935	0.286726
cg03780430	0.000552375	0.00318839	0.862861
cg03780435	0.00590951	0.0053605	0.27332
cg03780455	0.000786734	0.00277673	0.777596
cg03780486	0.00230883	0.00832699	0.78223
cg03780505	0.00410498	0.00617315	0.507826
cg03780525	-0.00319715	0.00399189	0.425364
cg03780561	0.00159935	0.00848818	0.850985
cg03780648	-0.0118738	0.00727239	0.106142
cg03780653	0.0142215	0.00734182	0.0559845
cg03780701	0.00281158	0.00954489	0.769029
cg03780733	-0.0112649	0.0131919	0.395491
cg03780748	-0.00370251	0.0179506	0.837069
cg03780851	-0.00418874	0.00344576	0.227417
cg03780875	0.00381776	0.00962903	0.692718
cg03780905	-0.0080028	0.0041341	0.0561394
cg03780927	-0.000792644	0.00329123	0.81025
cg03780997	0.00896051	0.00576692	0.123868
cg03781020	0.0150909	0.0104243	0.151305
cg03781042	0.0115142	0.00538383	0.0352654
cg03781084	1.62631e-05	0.00446869	0.997105
cg03781098	0.00189782	0.00324826	0.560559
cg03781123	0.00218378	0.00672954	0.746333
cg03781170	-0.0442384	0.0523138	0.400075
cg03781224	-0.0176041	0.0126541	0.167721
cg03781234	-0.00308594	0.00436218	0.481191
cg03781242	0.00312084	0.00664707	0.639882
cg03781262	-0.00558117	0.0105448	0.597958
cg03781266	7.81686e-05	0.00159657	0.961063
cg03781301	0.00543297	0.00433912	0.213893
cg03781307	0.0157467	0.00596323	0.00980825
cg03781315	-0.00216379	0.00395094	0.585325
cg03781318	0.018909	0.0115719	0.105864
cg03781352	0.00401123	0.0045788	0.383419
cg03781357	3.04977e-05	0.00417341	0.994186
cg03781376	-0.0114158	0.00502199	0.0254798
cg03781409	0.0042489	0.0113928	0.710096
cg03781451	-0.00323807	0.00363583	0.375599
cg03781452	0.0123512	0.0087804	0.163084
cg03781594	0.00249818	0.00234518	0.289715
cg03781663	-0.00544242	0.0117827	0.645306
cg03781688	0.00653707	0.0112324	0.562084
cg03781727	0.0155304	0.0125326	0.218601
cg03781731	0.0050217	0.00863121	0.562201
cg03781748	0.0200504	0.0123531	0.108186
cg03781809	-0.00045594	0.00565758	0.935954
cg03781829	0.00133204	0.00303178	0.661492
cg03781837	-0.0115801	0.00671541	0.0881844
cg03781861	-0.00121249	0.00391917	0.757776
cg03781917	0.00985739	0.00819878	0.232509
cg03781931	0.000179814	0.00308551	0.953662
cg03781956	0.000537649	0.0032716	0.869846
cg03781973	0.0105813	0.00734191	0.153112
cg03782035	-0.00206809	0.00477569	0.666053
cg03782043	0.00968371	0.00482591	0.0478967
cg03782054	-0.00680587	0.0064695	0.295716
cg03782070	0.00800507	0.00724628	0.272329
cg03782074	0.00436287	0.00932873	0.641182
cg03782127	0.0052996	0.00797516	0.508119
cg03782130	-0.00049916	0.00255535	0.845583
cg03782157	0.00178804	0.00340363	0.600689
cg03782202	0.00975634	0.0113259	0.391375
cg03782220	0.000513976	0.00413646	0.9014
cg03782258	-0.00220646	0.00440589	0.617778
cg03782348	0.000305709	0.00334473	0.927385
cg03782381	-0.00367942	0.00473255	0.438991
cg03782437	0.0103484	0.00910887	0.259045
cg03782453	0.00573127	0.00464203	0.220286
cg03782461	-0.00243592	0.0033083	0.463526
cg03782508	-0.000260529	0.00358627	0.942254
cg03782511	0.000183521	0.0034066	0.95716
cg03782518	-0.00129374	0.00571067	0.821307
cg03782581	-0.0139415	0.0102939	0.179132
cg03782584	0.00299424	0.00793778	0.706934
cg03782661	0.0098917	0.0080887	0.224668
cg03782662	0.00694871	0.00680477	0.310013
cg03782673	-0.00434339	0.00369955	0.243586
cg03782694	0.00122034	0.00376202	0.746426
cg03782717	-0.0261381	0.0128142	0.0444055
cg03782727	-0.00267927	0.00410326	0.515503
cg03782762	0.000468281	0.00146606	0.750177
cg03782775	0.00723287	0.00994852	0.46916
cg03782777	0.0132926	0.00939011	0.160462
cg03782778	0.00270169	0.00601603	0.654489
cg03782800	2.69921e-05	0.0069949	0.99693
cg03782825	0.000657663	0.00410197	0.872994
cg03782845	-0.00523142	0.00571313	0.362365
cg03782858	-0.00124746	0.0021558	0.564318
cg03782861	0.00175421	0.0111485	0.875334
cg03782943	-0.00118443	0.00503719	0.814656
cg03782956	0.00261217	0.00348382	0.455398
cg03782966	0.0076727	0.0155864	0.623769
cg03783039	0.00358128	0.00711291	0.615892
cg03783058	-0.00115914	0.00117609	0.327067
cg03783060	0.00291407	0.00384609	0.450695
cg03783110	-0.00206644	0.0101046	0.838437
cg03783126	0.00317234	0.0038674	0.4143
cg03783258	0.011762	0.00830979	0.160508
cg03783284	0.00590204	0.00541982	0.279172
cg03783309	0.00520897	0.0147831	0.725421
cg03783391	0.000923572	0.0066528	0.88991
cg03783393	-0.00137205	0.00453063	0.762736
cg03783410	-0.000514313	0.00127437	0.687509
cg03783420	-0.000384968	0.00235986	0.870793
cg03783449	0.00414176	0.00531194	0.437679
cg03783545	0.00657899	0.00611379	0.284862
cg03783546	-0.00137372	0.00187945	0.466795
cg03783575	-0.000564724	0.00681071	0.934108
cg03783594	-0.00256135	0.00726645	0.725323
cg03783599	0.0189798	0.0113125	0.0969818
cg03783628	0.0430891	0.0150489	0.00525324
cg03783629	0.0144692	0.00937196	0.126247
cg03783777	0.00616697	0.00701344	0.381657
cg03783881	0.00471726	0.00527766	0.373886
cg03783904	-0.00446269	0.00520754	0.393818
cg03783907	-0.00520287	0.00454009	0.254944
cg03783925	0.00326297	0.00564206	0.564536
cg03783940	0.0018435	0.00719169	0.798296
cg03783948	0.000737798	0.00695182	0.915723
cg03784048	-0.00478371	0.00423202	0.261431
cg03784054	0.00119339	0.00175075	0.497274
cg03784055	-0.00165568	0.00424992	0.6978
cg03784083	-0.00683069	0.00327423	0.0398885
cg03784113	0.00328854	0.00432824	0.449436
cg03784170	0.000290944	0.00390045	0.94071
cg03784197	0.00732498	0.00939231	0.437572
cg03784229	-0.00044439	0.00202102	0.826477
cg03784258	0.00416378	0.0111745	0.710341
cg03784270	0.00525697	0.0062642	0.403652
cg03784329	-0.00583427	0.00437917	0.186248
cg03784353	-0.000797235	0.00476262	0.867448
cg03784363	-0.00224742	0.00409858	0.584862
cg03784375	-0.00786054	0.00357069	0.0303538
cg03784384	0.0134135	0.00777082	0.0878735
cg03784436	-0.0108454	0.0106134	0.30968
cg03784463	-0.0156346	0.00866853	0.0747554
cg03784567	-0.0015448	0.00237703	0.517477
cg03784596	0.00389753	0.00498005	0.43597
cg03784611	0.0322535	0.021358	0.134633
cg03784614	-0.00326541	0.00311317	0.297129
cg03784625	0.00347337	0.0049854	0.487842
cg03784628	-0.00108715	0.00210774	0.607311
cg03784654	-0.00115622	0.00537035	0.83004
cg03784656	-0.00731276	0.00349863	0.0395201
cg03784679	-0.000915594	0.00180548	0.613354
cg03784793	-0.0173413	0.00537385	0.00176425
cg03784829	-0.00653508	0.0059519	0.275241
cg03784882	-0.00260685	0.00394896	0.51091
cg03784886	-0.0115757	0.00597325	0.0558758
cg03784956	0.00377981	0.0178861	0.833127
cg03785065	9.86814e-05	0.00130043	0.939686
cg03785076	-0.0135599	0.0122485	0.271318
cg03785107	0.0013449	0.00473137	0.776893
cg03785134	-0.00688479	0.00328755	0.0391512
cg03785165	0.0184164	0.00879074	0.03908
cg03785281	0.00460893	0.00219918	0.0390098
cg03785303	0.00949777	0.00609753	0.122949
cg03785317	-0.00267664	0.00711165	0.707555
cg03785329	0.0042311	0.0039006	0.281038
cg03785426	9.82093e-05	0.00884005	0.991161
cg03785432	-0.000958902	0.00614081	0.876275
cg03785447	-0.00717883	0.0068599	0.298233
cg03785456	0.00230763	0.0095769	0.810155
cg03785489	-0.0178522	0.0114753	0.123408
cg03785532	0.0134804	0.00614802	0.0310016
cg03785619	0.00946618	0.00895424	0.293359
cg03785646	-0.00297618	0.00593108	0.61708
cg03785652	0.000834666	0.00578634	0.885638
cg03785666	0.0058442	0.00292025	0.0484804
cg03785692	-0.00859745	0.0107344	0.425356
cg03785696	0.00175685	0.00387121	0.651086
cg03785728	-0.00668544	0.0093538	0.47669
cg03785755	-0.0136899	0.0109	0.212494
cg03785763	0.000383923	0.00368531	0.917269
cg03785806	-0.00261113	0.00404894	0.520694
cg03785807	0.00112307	0.00207049	0.588919
cg03785827	9.71966e-05	0.00489913	0.984217
cg03785828	0.00250488	0.00637192	0.695198
cg03785860	-0.00519519	0.00371176	0.165172
cg03785868	-0.00583598	0.00652944	0.373898
cg03785955	0.000824577	0.00733527	0.910755
cg03786043	-0.00660008	0.0133872	0.623246
cg03786093	0.00817276	0.00389352	0.0387086
cg03786131	-0.000293247	0.00555351	0.958009
cg03786165	-0.00600154	0.00539523	0.26904
cg03786264	0.00231215	0.00340842	0.499341
cg03786325	0.00154361	0.00457202	0.736462
cg03786330	0.0185628	0.0078532	0.0203192
cg03786336	-0.00514795	0.00352331	0.147587
cg03786343	-0.00213513	0.00583642	0.715381
cg03786388	-0.00169694	0.00331118	0.609609
cg03786418	0.00570095	0.00524752	0.2803
cg03786450	0.00597544	0.00948967	0.530555
cg03786582	-0.000374995	0.00387635	0.923156
cg03786622	-0.00478933	0.00598588	0.425829
cg03786709	0.000585531	0.0108545	0.957104
cg03786743	-0.00745261	0.00641082	0.248209
cg03786777	0.00827581	0.00701319	0.241202
cg03786808	-0.0130467	0.00606326	0.0341873
cg03786842	-0.0176341	0.0105105	0.0969823
cg03786846	-0.00135396	0.00461671	0.770011
cg03786911	0.00766295	0.00799434	0.340443
cg03786916	-0.0140766	0.0160179	0.381929
cg03786920	-0.00438449	0.00643015	0.497136
cg03786924	0.000208685	0.00190228	0.912898
cg03787042	0.000187091	0.00161454	0.908016
cg03787088	0.013458	0.00911283	0.143335
cg03787092	0.00118651	0.0102741	0.908326
cg03787200	0.0238789	0.0116726	0.0438031
cg03787210	0.000337164	0.00151071	0.823917
cg03787228	0.00209222	0.00418563	0.618436
cg03787245	-0.000608936	0.00344803	0.86023
cg03787282	0.00387425	0.00506611	0.446496
cg03787326	3.72426e-05	0.00214719	0.986201
cg03787454	0.00581861	0.00444263	0.193738
cg03787462	-0.019185	0.00968844	0.0508412
cg03787468	-0.00220947	0.00608936	0.717603
cg03787486	0.00161921	0.00166194	0.332616
cg03787490	-0.000368171	0.00121527	0.762648
cg03787603	-0.00163807	0.00383335	0.670201
cg03787744	-0.00111275	0.0113265	0.921965
cg03787796	0.00130181	0.00410177	0.751718
cg03787800	0.00111114	0.00711723	0.876301
cg03787837	0.000882878	0.00606291	0.884559
cg03787849	-0.000709215	0.00229511	0.758052
cg03787864	0.0147281	0.0198828	0.460843
cg03787876	-0.000616235	0.00187045	0.742601
cg03787882	-0.00262643	0.00486954	0.591017
cg03787988	-0.00865203	0.00577351	0.137604
cg03788004	0.00134512	0.00204755	0.512951
cg03788057	-0.00574279	0.0118397	0.628862
cg03788090	-0.00776626	0.00619619	0.213421
cg03788131	2.63545e-05	0.00127962	0.983616
cg03788215	-0.013619	0.0157332	0.389078
cg03788227	0.00572705	0.00701285	0.416358
cg03788239	-0.00454182	0.00424081	0.287141
cg03788242	0.00456203	0.00440295	0.303013
cg03788287	-0.0143096	0.00607185	0.0206825
cg03788406	0.00349508	0.0137949	0.800587
cg03788408	0.00706815	0.0103834	0.497859
cg03788409	0.000176991	0.00384323	0.963374
cg03788465	-0.00904239	0.0100641	0.371408
cg03788504	-0.0037364	0.00795763	0.639861
cg03788509	0.00295139	0.00584277	0.614741
cg03788567	-0.00609954	0.00812628	0.454922
cg03788610	-0.00392293	0.00531338	0.462312
cg03788666	0.00258503	0.00180226	0.155065
cg03788731	0.00815477	0.00554806	0.145211
cg03788831	0.0137221	0.00659341	0.0403568
cg03788849	-0.00614266	0.00979302	0.532139
cg03788852	0.000981819	0.00152758	0.522091
cg03788947	0.00323497	0.00301934	0.286946
cg03788952	0.00356988	0.00696869	0.609757
cg03788963	0.00440184	0.00606002	0.469559
cg03788995	0.000638	0.00827475	0.938719
cg03789038	0.011054	0.00639381	0.0873799
cg03789088	-0.00508757	0.0038768	0.192866
cg03789170	0.00849839	0.00585927	0.150538
cg03789342	-0.00253708	0.00298495	0.397682
cg03789372	-0.00632752	0.0086566	0.466775
cg03789415	0.00619405	0.00685855	0.368959
cg03789420	-0.00123583	0.00215502	0.567808
cg03789433	0.00178939	0.00178009	0.317576
cg03789498	-0.0025478	0.00450127	0.572838
cg03789507	-0.0107461	0.010901	0.326969
cg03789544	0.00859735	0.00485338	0.0799935
cg03789575	-0.0115618	0.0132757	0.386208
cg03789579	-0.00278906	0.00621343	0.654637
cg03789580	0.0354977	0.0170127	0.0398568
cg03789597	-0.00332708	0.00357335	0.354388
cg03789601	0.0208867	0.00818226	0.0124341
cg03789606	0.00726212	0.0178191	0.684607
cg03789645	-0.0207767	0.0154613	0.182512
cg03789688	-0.00170723	0.00452101	0.706631
cg03789719	0.000457174	0.00468148	0.92243
cg03789791	0.00209647	0.00467325	0.654828
cg03789871	0.00164623	0.00410682	0.689512
cg03789873	-0.00293715	0.0104963	0.780275
cg03789891	-0.0369382	0.015551	0.0197322
cg03789934	-0.00513387	0.00639396	0.424206
cg03790022	-0.000768054	0.00320313	0.811063
cg03790068	0.00215986	0.00463981	0.642732
cg03790077	0.00286253	0.0111778	0.798485
cg03790146	-0.00906986	0.00622457	0.148687
cg03790170	-0.000647834	0.00187049	0.72992
cg03790189	0.000907517	0.00123696	0.465122
cg03790192	0.00271448	0.0037517	0.471293
cg03790207	0.00187191	0.00236058	0.429942
cg03790236	-0.00114896	0.00210696	0.586929
cg03790250	0.000345821	0.00259174	0.89416
cg03790256	0.00473569	0.00610269	0.439853
cg03790288	0.00374102	0.00393839	0.344802
cg03790312	0.00309464	0.00481593	0.522184
cg03790324	0.00600556	0.00362108	0.100818
cg03790325	-0.00242096	0.00123234	0.0526623
cg03790364	0.0148219	0.00900346	0.103321
cg03790366	-0.00266893	0.00812474	0.743327
cg03790378	0.0103706	0.00684111	0.133162
cg03790394	-0.00331457	0.00620933	0.594838
cg03790422	0.000249397	0.0034404	0.942378
cg03790427	0.00102523	0.0071813	0.886807
cg03790440	0.00348457	0.0049488	0.483235
cg03790464	-0.00820124	0.00762274	0.28495
cg03790522	-0.0126117	0.00777518	0.108412
cg03790740	-0.00422099	0.00515202	0.414861
cg03790745	0.00293575	0.0038233	0.444651
cg03790848	-0.000930136	0.00349944	0.791026
cg03790864	-0.00105766	0.00146192	0.471331
cg03790891	0.0075305	0.00581268	0.198564
cg03790899	-0.0011601	0.00293926	0.694038
cg03790908	-0.000255591	0.00139993	0.855557
cg03790959	0.00586059	0.00630607	0.355275
cg03790967	0.0144996	0.0108314	0.184168
cg03790974	0.0025235	0.00131815	0.0588536
cg03790988	-0.00274254	0.0027484	0.321111
cg03791005	-0.000771527	0.00446508	0.863217
cg03791058	0.00108749	0.00505748	0.830251
cg03791074	0.00822708	0.00818455	0.31759
cg03791150	-0.00108526	0.00337375	0.748468
cg03791159	-0.00050652	0.00368844	0.89109
cg03791164	-0.00150714	0.00984217	0.878649
cg03791177	-0.0108772	0.00684012	0.115417
cg03791180	-0.0206982	0.00976539	0.0368933
cg03791187	0.00416893	0.00476001	0.383538
cg03791192	0.0413938	0.0316379	0.194196
cg03791239	0.0106961	0.0094156	0.259077
cg03791281	0.00528039	0.00661789	0.427103
cg03791307	0.00146362	0.00242303	0.547387
cg03791325	0.0012282	0.00131214	0.351848
cg03791373	0.0113023	0.00599216	0.0626072
cg03791385	0.00128637	0.00128006	0.317715
cg03791425	0.00717005	0.00724132	0.324843
cg03791426	0.0017553	0.00912776	0.847953
cg03791434	-0.0153853	0.00820046	0.0639873
cg03791450	-0.0030596	0.00171024	0.0770979
cg03791486	-0.00191042	0.00614272	0.75654
cg03791497	0.000984491	0.00115343	0.395707
cg03791521	0.00615337	0.00561165	0.275871
cg03791579	0.000201758	0.00334691	0.952069
cg03791616	0.00391782	0.00477845	0.414517
cg03791686	0.000403867	0.00498546	0.935621
cg03791799	0.00387434	0.00487237	0.428682
cg03791828	0.00118577	0.00427776	0.782288
cg03791861	-0.0124663	0.00856891	0.149314
cg03791917	-0.00493347	0.00444144	0.269722
cg03791934	-0.00159751	0.00826186	0.847128
cg03791955	-0.00689241	0.0156611	0.660958
cg03792042	0.0055177	0.0145847	0.706114
cg03792054	0.00157184	0.00145313	0.282379
cg03792055	0.00676351	0.0043674	0.1251
cg03792060	-0.00565567	0.00319307	0.0800241
cg03792071	0.0104006	0.0077992	0.185835
cg03792111	-0.00117153	0.0062097	0.850798
cg03792162	8.88997e-05	0.0124965	0.99434
cg03792199	-0.00356687	0.00161177	0.0295138
cg03792212	-0.000633931	0.00394636	0.872752
cg03792296	0.000516307	0.00212488	0.808592
cg03792326	0.00476285	0.00360328	0.189697
cg03792429	-0.000962977	0.00473476	0.839309
cg03792447	0.00898644	0.00864114	0.30124
cg03792491	-0.00167691	0.00730959	0.819087
cg03792522	-0.00887468	0.00937458	0.346426
cg03792540	-0.000963942	0.00907793	0.91568
cg03792561	-0.0188073	0.00997579	0.0627284
cg03792573	0.00370692	0.0155119	0.811689
cg03792582	-0.00861876	0.00944219	0.363874
cg03792622	-0.0016599	0.00432802	0.702266
cg03792653	-0.00164595	0.00817952	0.84099
cg03792767	0.00282576	0.00196329	0.153655
cg03792768	-0.000577066	0.00160619	0.720258
cg03792788	-0.00529724	0.00498807	0.291183
cg03792839	0.00355159	0.00542527	0.514428
cg03792851	0.000275928	0.00730103	0.969939
cg03792876	0.000785326	0.00897723	0.930491
cg03792928	-0.00119644	0.00351275	0.734226
cg03792936	0.00575992	0.0046945	0.223151
cg03792947	0.000699495	0.00150396	0.64302
cg03793055	0.00121984	0.005957	0.838227
cg03793066	-0.000236964	0.00205232	0.908345
cg03793131	-0.000140252	0.00187972	0.940694
cg03793161	-0.0004177	0.00129645	0.748083
cg03793180	-0.00877028	0.00403112	0.0322935
cg03793199	0.000790501	0.00150214	0.600053
cg03793270	-0.00071522	0.0017175	0.678121
cg03793277	0.00234169	0.00954686	0.806814
cg03793312	0.0121621	0.00863442	0.162528
cg03793353	0.00782933	0.00832923	0.349829
cg03793407	0.000164503	0.00173313	0.924599
cg03793486	-0.00404999	0.00495847	0.416283
cg03793536	-0.00205901	0.0030973	0.507951
cg03793551	0.00392752	0.00580144	0.500208
cg03793582	-0.00736842	0.0120625	0.542888
cg03793625	0.00473154	0.00696002	0.498425
cg03793678	0.0133904	0.0104486	0.203404
cg03793778	0.00309991	0.0042142	0.463961
cg03793804	0.00088132	0.00330134	0.790133
cg03793814	0.00030287	0.00202937	0.881707
cg03793818	-0.00998257	0.00820678	0.22713
cg03793834	0.00345476	0.00196508	0.0822515
cg03793846	-0.0138409	0.0174422	0.42963
cg03793857	-0.00560719	0.00608536	0.359377
cg03793872	-0.00238945	0.00470784	0.613055
cg03793929	-0.00265178	0.00745647	0.722975
cg03793937	0.00901063	0.00548314	0.103923
cg03793951	0.00579573	0.00720421	0.423306
cg03793972	0.00866772	0.00955699	0.366938
cg03794030	0.0016079	0.00155739	0.304729
cg03794041	-0.00717353	0.00703161	0.31047
cg03794124	-0.0017864	0.00484979	0.71351
cg03794154	-0.0030521	0.00934157	0.744663
cg03794166	-0.00217294	0.0083613	0.79557
cg03794213	-0.0214432	0.0196808	0.27892
cg03794214	-0.00264587	0.00559103	0.637231
cg03794218	0.00395745	0.00318554	0.217458
cg03794219	0.00991172	0.00404678	0.0163193
cg03794223	0.00713801	0.00619264	0.252207
cg03794238	0.0144736	0.0112454	0.201481
cg03794287	0.00343169	0.00589216	0.561793
cg03794288	-0.000321568	0.00475463	0.946233
cg03794323	0.00685118	0.003561	0.0576307
cg03794346	0.0047435	0.00590422	0.423929
cg03794372	0.00483797	0.00664226	0.468348
cg03794433	0.00791103	0.012638	0.532974
cg03794445	-0.00198591	0.00316113	0.531501
cg03794478	-0.00584292	0.00379322	0.127103
cg03794491	-0.00770576	0.0198345	0.698593
cg03794530	-0.0104412	0.0121065	0.390814
cg03794550	-0.00317243	0.00335432	0.346884
cg03794590	-0.00249922	0.00511534	0.626372
cg03794617	0.00222682	0.00302992	0.46435
cg03794630	0.0005062	0.00583041	0.931014
cg03794679	-0.0039634	0.00503163	0.433014
cg03794759	0.00563833	0.00614798	0.361624
cg03794778	-0.00887458	0.00338935	0.0104205
cg03794801	0.00159364	0.00201156	0.430374
cg03794840	-0.0105588	0.00750724	0.163144
cg03794862	-0.00936944	0.00703703	0.18652
cg03794916	-0.0137557	0.00545531	0.0135063
cg03794981	0.0151952	0.00634554	0.0187838
cg03794986	-0.000356515	0.00427283	0.933695
cg03795071	0.0103642	0.00942431	0.274481
cg03795125	-0.0004438	0.001772	0.802829
cg03795157	-0.000178639	0.00276275	0.948593
cg03795181	0.0102505	0.0112034	0.362752
cg03795219	-0.00974471	0.00609877	0.11371
cg03795221	-0.00483801	0.00352926	0.173955
cg03795245	-0.0143702	0.0106186	0.179466
cg03795282	0.000878799	0.00454943	0.847279
cg03795316	-0.00110423	0.00231877	0.635117
cg03795378	-0.00575126	0.00763978	0.4536
cg03795415	-0.00207477	0.00877254	0.813595
cg03795437	-0.00157015	0.00698599	0.822696
cg03795574	0.00246359	0.00789685	0.755808
cg03795663	0.0107832	0.0117278	0.360399
cg03795776	-0.00928522	0.0117209	0.430403
cg03795779	0.00143708	0.00312601	0.646867
cg03795785	-0.0113755	0.0109683	0.302552
cg03795800	-0.00662712	0.0045594	0.149681
cg03795847	0.00570548	0.00328779	0.0862189
cg03795893	0.0120069	0.0064411	0.0656794
cg03795903	-0.00712257	0.00353024	0.046716
cg03796003	-0.01834	0.063455	0.773251
cg03796024	-0.00708605	0.0036666	0.0565392
cg03796122	0.00412084	0.00534295	0.442639
cg03796140	0.00696074	0.0126401	0.583259
cg03796175	0.00541428	0.00361762	0.138106
cg03796177	0.00804799	0.00392269	0.0432106
cg03796224	0.00257222	0.004231	0.544807
cg03796229	0.00461021	0.00505778	0.364546
cg03796249	0.000289854	0.00178912	0.871675
cg03796321	0.00240474	0.00146894	0.10523
cg03796334	0.00689707	0.00848805	0.418687
cg03796360	0.000872072	0.0015298	0.570108
cg03796381	-0.00201238	0.00346343	0.562719
cg03796466	-0.00321871	0.00201318	0.113487
cg03796513	-0.00315547	0.00167757	0.0633192
cg03796543	-0.000156937	0.00142275	0.912421
cg03796549	0.0120204	0.00729448	0.102986
cg03796567	0.00893587	0.00562742	0.115933
cg03796580	-0.00332213	0.00864144	0.701589
cg03796591	0.00547612	0.00626763	0.384679
cg03796610	-0.00107243	0.00521045	0.83741
cg03796655	0.00176538	0.00144692	0.225725
cg03796659	0.00122451	0.0037544	0.745091
cg03796729	0.000312512	0.00711755	0.965079
cg03796751	0.00489662	0.00198055	0.0153686
cg03796781	0.00374539	0.00474768	0.432322
cg03796797	9.95834e-05	0.00525423	0.984922
cg03796916	0.0022666	0.00608879	0.710606
cg03796943	0.0068645	0.00821849	0.405864
cg03796952	0.000872761	0.00179164	0.627391
cg03796962	0.0102566	0.00847016	0.22921
cg03797048	0.00011078	0.00577512	0.98474
cg03797054	0.000538513	0.00187194	0.774278
cg03797111	0.0163882	0.0116801	0.164152
cg03797115	0.00366289	0.00558049	0.513316
cg03797139	-0.0159217	0.0124012	0.202591
cg03797227	-0.00252746	0.00387466	0.515924
cg03797285	0.000214416	0.00433448	0.96066
cg03797305	0.00172524	0.00559981	0.758752
cg03797380	-0.0034118	0.00839151	0.685317
cg03797398	0.00149626	0.00174673	0.394015
cg03797408	-0.00828259	0.011644	0.478791
cg03797429	0.00118668	0.00161391	0.464145
cg03797440	0.0005698	0.00474219	0.904637
cg03797465	-0.00509977	0.00804568	0.52784
cg03797501	-8.33454e-05	0.00168485	0.96066
cg03797504	-0.00917487	0.00958026	0.340875
cg03797505	0.00280312	0.00461528	0.545196
cg03797537	-5.39139e-05	0.00303556	0.98587
cg03797585	-0.00282768	0.00341264	0.409604
cg03797593	-0.0071322	0.0119872	0.553397
cg03797619	-0.00646481	0.00773165	0.405362
cg03797628	-0.0050151	0.00676707	0.460626
cg03797660	0.000377681	0.00240717	0.875689
cg03797705	-0.00214951	0.00118302	0.0726647
cg03797768	0.00297215	0.00182153	0.106361
cg03797806	0.012647	0.00455477	0.00672476
cg03797906	-0.0233921	0.0129851	0.0750954
cg03797957	-0.00618262	0.00918779	0.502783
cg03798014	-0.00207396	0.00596681	0.728993
cg03798060	-0.0224337	0.0127609	0.0822648
cg03798096	-0.00919434	0.00712191	0.200126
cg03798162	-0.00572882	0.0221851	0.79684
cg03798217	0.000304833	0.0069747	0.965239
cg03798248	0.00267198	0.00292737	0.363894
cg03798328	-8.80398e-05	0.0014987	0.953291
cg03798359	-0.00412801	0.00666475	0.537286
cg03798428	-0.00507772	0.0111279	0.649308
cg03798478	-0.00794241	0.0207147	0.702345
cg03798505	-0.00521399	0.00945896	0.582894
cg03798566	0.000865544	0.0016088	0.591946
cg03798603	-0.0121985	0.00858823	0.159071
cg03798688	0.00295793	0.00448255	0.511077
cg03798694	0.00363696	0.00384173	0.346415
cg03798739	0.000221123	0.00413865	0.957513
cg03798743	-0.00593741	0.00264043	0.027061
cg03798761	-0.000547464	0.00153929	0.722957
cg03798852	0.00046156	0.00133566	0.730503
cg03798910	0.0027692	0.00821956	0.737001
cg03798940	-0.00298025	0.00314478	0.345917
cg03798942	-0.00175599	0.00378082	0.643487
cg03798954	0.00206166	0.00171827	0.233457
cg03798986	0.0168812	0.0113978	0.142193
cg03799024	0.000110574	0.00888023	0.990094
cg03799111	0.00226774	0.00386779	0.559183
cg03799192	-0.00920004	0.0132183	0.488278
cg03799220	-0.000691741	0.00222244	0.756353
cg03799230	-0.00202924	0.00386239	0.600653
cg03799248	-0.00656468	0.00552401	0.237914
cg03799283	0.0110752	0.00949449	0.246607
cg03799316	0.000362388	0.00143959	0.801844
cg03799333	0.00175454	0.0065808	0.790396
cg03799335	-0.0122065	0.00990088	0.220944
cg03799378	0.00203999	0.00478476	0.670905
cg03799387	-0.00280005	0.00419915	0.506656
cg03799395	-0.00641765	0.0103763	0.537869
cg03799405	-0.00329068	0.00679774	0.629543
cg03799473	0.000894211	0.00626097	0.88676
cg03799526	-0.00450991	0.00401153	0.264005
cg03799530	0.00592507	0.00400106	0.142252
cg03799581	0.00797749	0.00605914	0.191429
cg03799713	-0.00389702	0.00864452	0.653249
cg03799727	0.000323229	0.00164817	0.844978
cg03799736	0.0135665	0.00928857	0.14774
cg03799774	-0.00479278	0.00517853	0.35726
cg03799790	0.00392324	0.00445836	0.381299
cg03799809	-0.00171512	0.00302379	0.572033
cg03799835	-0.00243002	0.00418632	0.563099
cg03799904	-0.00761606	0.00447951	0.0926658
cg03799948	-0.00679299	0.0112742	0.548392
cg03799957	0.00935395	0.00477975	0.0535545
cg03799971	-0.00118348	0.0076507	0.877425
cg03799986	-0.00107235	0.00352557	0.76173
cg03800006	-0.00103048	0.0185146	0.955742
cg03800012	0.00205534	0.00155515	0.189756
cg03800048	0.000774575	0.00806218	0.923682
cg03800065	-0.00164751	0.00503283	0.744187
cg03800141	0.0127764	0.0107542	0.238051
cg03800150	-0.00726766	0.00695763	0.29912
cg03800196	-6.61797e-05	0.00164879	0.968075
cg03800252	-0.000805283	0.00604428	0.894319
cg03800253	0.00530106	0.00439649	0.231183
cg03800279	-0.0157378	0.0231003	0.497504
cg03800281	-0.0270944	0.0144087	0.0633976
cg03800296	0.00803383	0.00545336	0.144309
cg03800309	-0.000287949	0.00405564	0.943561
cg03800363	0.00117614	0.00856044	0.891038
cg03800417	0.00104742	0.00138365	0.451096
cg03800434	0.00216353	0.0051227	0.673818
cg03800447	0.00155329	0.00180902	0.392901
cg03800477	0.00303736	0.00405703	0.456078
cg03800500	0.00100286	0.00147838	0.499349
cg03800536	0.00285529	0.00430146	0.508576
cg03800562	-0.0045406	0.00359568	0.210037
cg03800588	-0.0139617	0.0148011	0.348145
cg03800648	0.00143654	0.00358622	0.689718
cg03800658	-0.00389772	0.00237909	0.104965
cg03800712	0.00678521	0.00749285	0.367671
cg03800721	0.000117456	0.00147556	0.936737
cg03800724	0.000935874	0.00373021	0.80249
cg03800765	0.000844945	0.00179857	0.639682
cg03800775	-0.00323723	0.00452718	0.476483
cg03800797	0.000501223	0.00311665	0.872607
cg03800838	-0.0105865	0.00868452	0.226136
cg03800844	-0.00180742	0.00295227	0.541993
cg03800922	0.00359837	0.00286412	0.212348
cg03800939	0.0123057	0.00723128	0.0923777
cg03800969	0.0139977	0.00974555	0.154498
cg03801030	-0.00165916	0.00101947	0.107252
cg03801043	-0.000976065	0.00348155	0.779872
cg03801109	0.00516576	0.00462837	0.267449
cg03801128	0.00177049	0.00111781	0.116848
cg03801129	0.00535086	0.00462673	0.250638
cg03801144	0.000397398	0.00149189	0.790583
cg03801179	0.000648048	0.00124231	0.603242
cg03801183	-0.00816912	0.0148138	0.582738
cg03801213	0.00651367	0.0155888	0.677092
cg03801286	-0.00293121	0.00425689	0.49292
cg03801287	-0.00689714	0.0137553	0.617345
cg03801300	0.00385558	0.0022349	0.0880474
cg03801310	-0.00129355	0.00805432	0.872778
cg03801385	0.00154149	0.0032239	0.633747
cg03801404	0.0252021	0.0182562	0.17098
cg03801410	0.0152447	0.0107099	0.158191
cg03801429	-0.00258184	0.00856293	0.763743
cg03801454	0.0246766	0.0156635	0.118789
cg03801582	-0.000239827	0.00644854	0.970418
cg03801613	-0.00463824	0.0284424	0.870838
cg03801680	-0.00857765	0.00808551	0.291686
cg03801691	-0.0105891	0.00905387	0.245372
cg03801699	-0.00121583	0.00451514	0.788354
cg03801758	0.00347321	0.00601489	0.565137
cg03801809	-0.00706939	0.00426621	0.101108
cg03801816	0.00100232	0.00104339	0.3394
cg03801819	-0.0102807	0.00597284	0.0887604
cg03801871	-0.00476997	0.00784724	0.544868
cg03801881	-0.0165703	0.00899285	0.0687921
cg03801901	0.00480462	0.00559542	0.392882
cg03801912	0.00425385	0.00425435	0.320141
cg03801924	0.000832649	0.00532648	0.876141
cg03801946	0.00119301	0.00131353	0.366257
cg03801949	0.000705122	0.00579079	0.903365
cg03801966	-0.00212407	0.00135919	0.121743
cg03802054	-0.00176573	0.00349971	0.61516
cg03802120	0.006825	0.00523624	0.195872
cg03802185	-0.00445631	0.00430799	0.303802
cg03802191	-0.0156601	0.00823856	0.0606348
cg03802201	-0.000622996	0.00123875	0.616289
cg03802231	0.001948	0.00266964	0.467543
cg03802272	-0.00274999	0.00701813	0.696134
cg03802297	0.00647746	0.00526921	0.222272
cg03802352	-0.0141498	0.0188204	0.454181
cg03802383	0.000850627	0.0033781	0.801784
cg03802402	0.00255507	0.00773605	0.741982
cg03802424	-0.00160111	0.00629286	0.799762
cg03802443	0.0008742	0.00488052	0.85826
cg03802461	0.00279959	0.00201251	0.167744
cg03802465	0.000901241	0.00372505	0.809395
cg03802486	-0.00237336	0.00333276	0.47829
cg03802696	0.00583915	0.00706246	0.41062
cg03802698	-0.00290036	0.0037926	0.446495
cg03802731	0.00591182	0.00393068	0.136198
cg03802803	0.00988537	0.00886838	0.268059
cg03802817	-0.00355371	0.00427657	0.408264
cg03802845	-0.0121198	0.00557889	0.0325425
cg03802852	-0.0126119	0.0110531	0.256988
cg03802893	-0.00632358	0.00347309	0.072085
cg03802907	-3.13821e-05	0.0010396	0.975987
cg03802931	0.000558244	0.00807703	0.945057
cg03802952	0.00498167	0.00395893	0.211635
cg03802982	0.000468299	0.00756769	0.950799
cg03802998	-0.00416991	0.00296581	0.163288
cg03803008	-0.00296473	0.00502019	0.556346
cg03803009	0.00463715	0.00698973	0.508814
cg03803020	0.0037944	0.00359086	0.293581
cg03803071	-0.00378602	0.00226807	0.0986589
cg03803086	-0.00782497	0.00948021	0.411402
cg03803102	0.00833671	0.0094383	0.379516
cg03803150	0.00173035	0.00586952	0.768847
cg03803177	-0.000774465	0.00550016	0.888347
cg03803191	0.00166496	0.00249715	0.506701
cg03803210	0.000458752	0.00463844	0.921444
cg03803211	-0.00126321	0.00118617	0.289844
cg03803216	0.0260147	0.0136895	0.060701
cg03803284	-0.00735215	0.00646943	0.258891
cg03803325	-0.000759132	0.00140356	0.589985
cg03803336	0.000481424	0.00150793	0.750294
cg03803381	0.00726121	0.0071476	0.312496
cg03803395	0.0018231	0.0104821	0.862329
cg03803403	0.0105226	0.00457186	0.0237467
cg03803541	0.00135056	0.00372443	0.717766
cg03803585	0.0952569	0.0649959	0.146367
cg03803589	0.001436	0.00139111	0.304807
cg03803610	0.0168299	0.0130574	0.200844
cg03803614	-0.0150059	0.0136492	0.274626
cg03803619	0.00183028	0.00169981	0.284568
cg03803658	0.000907689	0.0286503	0.974798
cg03803677	0.00634914	0.00933406	0.498177
cg03803701	0.00238486	0.00442327	0.591153
cg03803784	-0.00199911	0.00326189	0.541562
cg03803789	0.00413784	0.00318048	0.196689
cg03803796	-0.00258156	0.00465678	0.580751
cg03803806	0.00716486	0.0075079	0.342571
cg03803818	-0.0176489	0.0141189	0.214644
cg03803858	-0.000604649	0.00163383	0.712221
cg03803861	-0.00139902	0.00533954	0.793932
cg03803865	-0.000670322	0.00754951	0.929453
cg03803873	0.000303166	0.00101596	0.766106
cg03803935	1.2037e-05	0.00126898	0.992453
cg03803940	0.0070818	0.00903014	0.435029
cg03804070	-0.00052882	0.00170169	0.756725
cg03804083	0.00453386	0.00559933	0.420313
cg03804126	0.00886423	0.00524218	0.0944274
cg03804128	0.00438797	0.00510483	0.392387
cg03804136	-0.000861797	0.00207027	0.678235
cg03804148	-0.00247049	0.00296731	0.407369
cg03804213	-0.000370607	0.00145068	0.798962
cg03804243	0.00269689	0.00411582	0.514036
cg03804248	-0.0194401	0.00908528	0.0351763
cg03804253	0.000270388	0.00403773	0.946763
cg03804255	0.0136566	0.00642034	0.0362442
cg03804272	-0.00350211	0.00147664	0.0199143
cg03804282	-0.0059438	0.00660126	0.370391
cg03804397	0.000721523	0.00545071	0.894996
cg03804400	-0.00721772	0.010494	0.49341
cg03804409	0.0024319	0.00237141	0.307966
cg03804474	-0.0067622	0.00400219	0.0946802
cg03804475	-0.00667111	0.00526935	0.208885
cg03804500	-0.00297782	0.00601775	0.621961
cg03804568	0.00154918	0.00186787	0.409157
cg03804609	0.00254223	0.00178768	0.158576
cg03804621	-0.00162559	0.0139988	0.907822
cg03804664	-0.000177828	0.00801116	0.982341
cg03804706	0.0125782	0.0109709	0.254728
cg03804732	0.00017081	0.00287697	0.952792
cg03804743	-0.0054005	0.00602422	0.372479
cg03804751	-0.00308275	0.0024111	0.204451
cg03804755	0.0214845	0.0235892	0.364931
cg03804847	-0.00211638	0.00134472	0.119151
cg03804903	-0.0102267	0.00461248	0.0292174
cg03804947	0.0213748	0.009496	0.0269107
cg03804958	0.000347998	0.00426034	0.935086
cg03804985	0.00120734	0.00261545	0.645508
cg03805019	0.0216605	0.0132146	0.104798
cg03805029	-0.00238416	0.00503055	0.636732
cg03805048	0.00258932	0.00426663	0.545513
cg03805122	-0.00833354	0.00558765	0.139468
cg03805126	-0.00800203	0.00785997	0.311465
cg03805182	-0.0237554	0.0193181	0.222125
cg03805253	-0.0141641	0.00542593	0.0106467
cg03805279	0.0272229	0.00956285	0.00550887
cg03805357	0.0067813	0.00667701	0.312627
cg03805364	-0.000829245	0.00116882	0.479927
cg03805396	0.00157728	0.00306722	0.608389
cg03805406	-0.00103395	0.00241264	0.669307
cg03805410	0.000878118	0.0013781	0.52567
cg03805437	0.010375	0.00676174	0.128567
cg03805456	-0.00129689	0.0066935	0.846821
cg03805475	-0.00234314	0.00368041	0.526023
cg03805492	0.000105162	0.00535582	0.98438
cg03805527	0.00339512	0.0142631	0.812414
cg03805551	0.011852	0.00554415	0.035342
cg03805566	0.00635061	0.0037364	0.0927673
cg03805618	0.0113174	0.00455049	0.0147884
cg03805624	0.00492638	0.0121472	0.686064
cg03805684	-0.00434689	0.00606669	0.475591
cg03805688	0.019502	0.0107776	0.0738271
cg03805694	0.00680976	0.00566772	0.232818
cg03805732	-0.00666028	0.0134067	0.620593
cg03805757	-0.00278157	0.010261	0.786971
cg03805769	-0.0067279	0.00390316	0.0883133
cg03805782	0.00396051	0.00509979	0.439499
cg03805787	-0.0029109	0.0128503	0.821325
cg03805820	0.000614629	0.00141832	0.665832
cg03805839	-0.00372484	0.00298858	0.215978
cg03805896	-0.00186366	0.0107396	0.862637
cg03805929	-0.00621087	0.00783498	0.430103
cg03805951	0.00326854	0.00383416	0.396289
cg03806038	0.00064364	0.0054614	0.906456
cg03806069	0.000328774	0.00344194	0.924122
cg03806117	0.00367662	0.0019963	0.0689244
cg03806175	0.0059422	0.00761838	0.437519
cg03806211	-0.00710121	0.00794127	0.373673
cg03806228	-0.00123718	0.00391429	0.752708
cg03806238	0.00112662	0.00134921	0.405993
cg03806261	-0.000725033	0.00478767	0.879981
cg03806284	-0.00307649	0.0070796	0.664959
cg03806328	0.00556647	0.00642275	0.388502
cg03806334	-0.0019524	0.00552415	0.724621
cg03806483	-0.000778093	0.0048046	0.871723
cg03806501	0.00351737	0.0097889	0.720225
cg03806646	-0.000871396	0.00857286	0.919272
cg03806652	-0.00298285	0.00346374	0.391514
cg03806695	-0.000600332	0.00503077	0.905288
cg03806752	0.0183806	0.0127797	0.153944
cg03806828	0.00107541	0.00257893	0.677707
cg03806868	-0.00752203	0.0106893	0.483502
cg03807032	-0.018222	0.00810188	0.0270305
cg03807034	0.00414515	0.00495304	0.404947
cg03807101	0.00311111	0.00757461	0.682281
cg03807235	0.00218833	0.00306938	0.477781
cg03807243	4.59948e-06	0.00356783	0.998974
cg03807298	0.00442292	0.00300421	0.144564
cg03807316	0.00431711	0.0109272	0.693751
cg03807330	-0.00293062	0.00744051	0.694638
cg03807391	0.00045175	0.00722958	0.950319
cg03807411	-0.00104871	0.00513198	0.838558
cg03807469	0.00130575	0.00178447	0.4663
cg03807510	-0.000967248	0.00977161	0.921377
cg03807565	0.0016939	0.00424168	0.690617
cg03807590	-0.00303189	0.00472408	0.522694
cg03807602	-0.00327478	0.00512774	0.524735
cg03807636	-0.000860774	0.0048691	0.86009
cg03807665	-0.0171702	0.0178279	0.338162
cg03807711	-0.00027511	0.00197798	0.889704
cg03807737	0.00120558	0.00487822	0.805386
cg03807741	4.40063e-05	0.00135668	0.974198
cg03807823	0.00288048	0.00634311	0.650879
cg03807842	0.0135931	0.0100352	0.179074
cg03807852	-0.00228684	0.00114447	0.0488213
cg03807878	-0.00694676	0.00369092	0.0631626
cg03807883	0.0018394	0.00353455	0.604103
cg03807888	-0.00446735	0.00614106	0.4689
cg03807914	-0.000438871	0.00365852	0.904792
cg03807917	0.00672543	0.00530355	0.208145
cg03807919	1.62391e-05	0.00326911	0.996048
cg03807983	-0.00893012	0.00370762	0.0181249
cg03808001	0.00449963	0.00544197	0.410591
cg03808007	-0.0112661	0.00885825	0.206828
cg03808017	0.017453	0.0106093	0.103565
cg03808027	-0.00862484	0.0115361	0.456696
cg03808043	0.00409331	0.00563156	0.469268
cg03808158	0.00298939	0.00201403	0.141349
cg03808172	-0.00692264	0.00540759	0.203888
cg03808214	0.00705436	0.00667891	0.293795
cg03808233	0.000529221	0.00624905	0.932704
cg03808263	0.00112483	0.00637367	0.860326
cg03808321	0.000260973	0.00610207	0.965985
cg03808324	0.00595011	0.00482044	0.220396
cg03808351	0.0138936	0.0139274	0.321251
cg03808418	0.00456793	0.00616639	0.460823
cg03808421	-0.00082394	0.00512633	0.872681
cg03808459	-0.00227235	0.00202414	0.264687
cg03808462	-0.00081759	0.00412143	0.843214
cg03808528	0.00198324	0.00488419	0.685701
cg03808577	-0.00662094	0.0038381	0.0880679
cg03808642	-0.00852199	0.00762357	0.26671
cg03808674	0.00118249	0.00450377	0.793514
cg03808708	-0.00741481	0.00418313	0.0798035
cg03808711	-0.000957854	0.00276715	0.730064
cg03808714	0.0065471	0.00620547	0.294322
cg03808734	0.00163838	0.00237163	0.491515
cg03808748	0.000543439	0.0045389	0.904974
cg03808749	-0.0252014	0.0194829	0.199256
cg03808766	0.00442328	0.00367579	0.232104
cg03808806	0.0232398	0.0136561	0.0923665
cg03808821	9.54918e-05	0.00306322	0.975202
cg03808835	5.32029e-05	0.00128409	0.967046
cg03808840	0.000986311	0.00919039	0.914782
cg03808843	-0.00187906	0.00375724	0.618255
cg03808896	-0.0025754	0.00386145	0.506569
cg03808925	-0.00205172	0.00401786	0.610889
cg03808981	-0.0305909	0.0379308	0.422157
cg03808984	-0.00399735	0.00650407	0.540428
cg03808992	0.0170228	0.0578611	0.769305
cg03809021	-0.00943751	0.00446719	0.0374979
cg03809032	0.000117762	0.00168876	0.944567
cg03809033	0.00345987	0.00398859	0.388086
cg03809043	-0.00127986	0.0034412	0.710855
cg03809346	0.0214445	0.00660736	0.00166483
cg03809403	0.00248101	0.00349092	0.47917
cg03809456	-0.00271461	0.00356911	0.448962
cg03809526	0.0144582	0.00859994	0.0963114
cg03809530	0.00315976	0.00520473	0.545369
cg03809548	-0.0022198	0.00931367	0.812179
cg03809583	-0.00221934	0.00894029	0.804533
cg03809622	0.00755545	0.00784248	0.338017
cg03809624	-0.00108705	0.001461	0.458857
cg03809634	-0.000898422	0.00542717	0.868902
cg03809660	-0.00381296	0.0043532	0.383497
cg03809859	0.00133526	0.00431546	0.757747
cg03809883	0.00846222	0.00623127	0.177967
cg03809891	-0.000350791	0.00168756	0.835818
cg03809898	0.0102858	0.0166614	0.53862
cg03809993	-0.0101477	0.00436891	0.0225286
cg03809995	0.00203026	0.00600223	0.735989
cg03810086	-0.000716157	0.00738479	0.922967
cg03810139	-0.00715599	0.00955722	0.456026
cg03810165	0.00359334	0.0073917	0.628096
cg03810168	0.00238454	0.00276507	0.39085
cg03810172	-0.00378864	0.00532374	0.478586
cg03810199	-0.00334208	0.00490311	0.497287
cg03810219	0.0229338	0.00741335	0.00265878
cg03810224	-0.0122694	0.00480194	0.0123544
cg03810232	0.000424883	0.00135998	0.75547
cg03810296	-0.0028565	0.00391427	0.467494
cg03810300	0.00145149	0.00441644	0.743206
cg03810301	-0.0108043	0.0141207	0.446262
cg03810312	-0.00255512	0.00581618	0.661525
cg03810326	0.000595066	0.001842	0.747429
cg03810365	-0.00155605	0.00119221	0.195272
cg03810376	-0.00800781	0.00348118	0.023823
cg03810428	0.000108598	0.00366781	0.976447
cg03810451	0.000909122	0.00441016	0.837161
cg03810476	0.00121144	0.00516512	0.815115
cg03810479	0.00631999	0.00917543	0.492785
cg03810516	0.000715475	0.00515731	0.889984
cg03810545	0.00285435	0.00588446	0.628848
cg03810562	0.00413694	0.00854234	0.6294
cg03810608	-0.00237062	0.00391309	0.546212
cg03810616	-0.0390515	0.045154	0.389499
cg03810621	-0.000284854	0.00215496	0.895143
cg03810717	0.0139995	0.0180033	0.43891
cg03810732	-0.00652328	0.0032807	0.049913
cg03810768	0.00205051	0.00695694	0.768893
cg03810769	0.0201616	0.0103758	0.0552329
cg03810913	-0.00171156	0.00171063	0.31982
cg03811073	-0.00228248	0.00523977	0.6642
cg03811081	-0.00568165	0.0056582	0.318094
cg03811164	0.000125865	0.00570708	0.982455
cg03811169	-0.00103851	0.0014257	0.468312
cg03811226	-0.000138465	0.00410261	0.973153
cg03811260	-0.00042517	0.00156783	0.786892
cg03811319	-0.00493669	0.00399103	0.219436
cg03811342	-0.00658203	0.00555398	0.239204
cg03811411	-0.0133739	0.0150076	0.375312
cg03811478	0.00377022	0.00174624	0.0335987
cg03811519	-0.00101161	0.00154148	0.513388
cg03811533	0.00177081	0.00327906	0.590552
cg03811545	0.00193921	0.0111403	0.862214
cg03811549	0.00450227	0.00748018	0.54881
cg03811558	0.00195265	0.0109938	0.859439
cg03811583	-0.0006555	0.00390885	0.867211
cg03811629	0.00228133	0.00682878	0.739127
cg03811759	0.00294598	0.00349622	0.401752
cg03811763	0.00391913	0.00445385	0.381316
cg03811828	0.00557126	0.00386947	0.153512
cg03811829	0.00298013	0.0129354	0.818333
cg03811864	0.00808369	0.00678426	0.236683
cg03811905	-0.0101238	0.00446818	0.0259482
cg03811952	-0.0119343	0.010817	0.272943
cg03812035	-0.00256613	0.00528694	0.628632
cg03812057	0.00568506	0.00810127	0.484708
cg03812067	0.00123533	0.00145037	0.396699
cg03812107	0.0234454	0.0126388	0.0669774
cg03812136	-0.00655006	0.00647856	0.314803
cg03812148	0.00396837	0.00357952	0.270644
cg03812149	0.0013121	0.00855453	0.878453
cg03812172	-0.0513357	0.0554197	0.356848
cg03812187	-0.00293404	0.00455946	0.521589
cg03812240	-0.00383169	0.0054567	0.48443
cg03812242	-0.00315295	0.00362325	0.386587
cg03812309	-0.00343583	0.00524228	0.513935
cg03812320	-0.00101036	0.00156856	0.521184
cg03812323	0.0012665	0.00783386	0.87194
cg03812384	0.000330778	0.00143466	0.818196
cg03812528	-0.0033616	0.00384555	0.384442
cg03812546	-0.00169387	0.00619999	0.785343
cg03812561	-0.00186452	0.00626022	0.766539
cg03812562	-0.00304969	0.00610826	0.618847
cg03812676	0.00819499	0.0097876	0.404728
cg03812679	-0.00187724	0.00308619	0.544591
cg03812681	-0.00216781	0.00283029	0.445789
cg03812693	-0.000204587	0.00351397	0.953706
cg03812736	0.00846794	0.00827221	0.308833
cg03812751	-0.000536629	0.00695522	0.938678
cg03812784	-0.00254076	0.0103666	0.806964
cg03812837	0.00463541	0.00570835	0.418985
cg03812850	-0.0118483	0.00718697	0.102841
cg03812891	0.00812786	0.0114575	0.479978
cg03812894	0.00129135	0.00284461	0.650985
cg03812920	-0.0121156	0.0105786	0.255231
cg03813033	0.000200978	0.0017417	0.9084
cg03813036	0.0202729	0.0116808	0.086181
cg03813108	0.00951321	0.0145654	0.515389
cg03813153	-0.00302639	0.00574659	0.599783
cg03813168	-0.000238967	0.00169163	0.887988
cg03813170	0.005678	0.00843181	0.502477
cg03813213	0.000135721	0.0012946	0.916747
cg03813215	-0.00227749	0.00185425	0.222663
cg03813230	8.85127e-05	0.00368875	0.980911
cg03813291	0.0100654	0.00743219	0.179147
cg03813352	0.00121979	0.00433311	0.778992
cg03813377	0.00406137	0.0075482	0.59191
cg03813437	0.00183486	0.00181862	0.315806
cg03813443	-0.000732421	0.00369091	0.843165
cg03813471	0.0044948	0.00433645	0.302834
cg03813477	1.67461e-05	0.00473844	0.997188
cg03813487	0.0134612	0.0108118	0.216458
cg03813605	0.01076	0.00690107	0.122584
cg03813646	-0.00255383	0.00428091	0.552348
cg03813653	0.00695035	0.0113251	0.541008
cg03813688	0.00358916	0.00400127	0.372192
cg03813721	-0.00116244	0.00750926	0.877337
cg03813730	-0.00560954	0.00437693	0.203383
cg03813758	-0.00658943	0.00607076	0.280726
cg03813780	0.00875449	0.00668753	0.193956
cg03813879	0.0012372	0.00245451	0.6155
cg03813885	0.00253744	0.00280428	0.368047
cg03813899	-0.000645979	0.00497269	0.896941
cg03813904	-0.00746024	0.00609448	0.22422
cg03813905	-0.00242746	0.00213278	0.258175
cg03813951	0.00254239	0.00561457	0.651806
cg03813961	-0.0309944	0.0172109	0.0751912
cg03813964	-0.0177177	0.0121879	0.149625
cg03814022	-0.000962472	0.00168036	0.568272
cg03814063	0.000882952	0.00298816	0.768328
cg03814093	0.00429534	0.00308717	0.167667
cg03814109	0.0217366	0.00733872	0.00394116
cg03814148	0.00410418	0.00835777	0.624619
cg03814191	-0.00144724	0.0025594	0.573216
cg03814231	-0.00287332	0.00907798	0.75237
cg03814316	-0.000651049	0.00237171	0.784347
cg03814321	0.00135591	0.00632666	0.830802
cg03814383	0.00191234	0.00339614	0.574822
cg03814390	0.00101787	0.00121691	0.405201
cg03814399	0.00541833	0.00798734	0.499341
cg03814442	-0.00357624	0.0061643	0.56331
cg03814462	0.0150859	0.00857756	0.0821339
cg03814467	-0.0121778	0.0133133	0.362869
cg03814474	0.00447155	0.00389251	0.253805
cg03814489	0.00613073	0.00807428	0.449731
cg03814540	0.00618562	0.00688931	0.37174
cg03814573	-0.0107342	0.00720327	0.139791
cg03814610	-0.000494903	0.00284739	0.862419
cg03814644	0.0182653	0.0111897	0.106225
cg03814670	-0.00671886	0.00335461	0.0483037
cg03814686	-0.000523764	0.00211355	0.804863
cg03814703	1.3376e-05	0.00518483	0.997947
cg03814733	-0.00117223	0.00644698	0.856143
cg03814786	-0.00731725	0.00817127	0.372999
cg03814826	-0.000550124	0.00145618	0.70651
cg03814829	-0.00983415	0.00727547	0.17998
cg03814872	0.0138772	0.00889179	0.122231
cg03814902	0.006665	0.00421948	0.117832
cg03814938	0.0132	0.0130638	0.315092
cg03814957	0.00733569	0.0125049	0.558975
cg03815062	0.00361478	0.00660791	0.585753
cg03815093	0.00777063	0.00733588	0.292412
cg03815116	-0.00303176	0.00448527	0.500873
cg03815117	-0.00463048	0.00429958	0.284475
cg03815147	-0.00568455	0.00748794	0.449809
cg03815200	-0.00625502	0.00906178	0.491866
cg03815267	-0.0156276	0.0115056	0.177894
cg03815289	0.00723411	0.005316	0.177086
cg03815294	0.00578147	0.0111013	0.603836
cg03815317	0.00543292	0.00806719	0.502441
cg03815350	-0.00727678	0.005055	0.153591
cg03815351	-0.0117613	0.013485	0.385516
cg03815456	-0.000258455	0.0046601	0.955898
cg03815480	0.000410797	0.00580826	0.943778
cg03815538	-0.000995914	0.00828182	0.90456
cg03815549	-0.00412062	0.00968996	0.671707
cg03815571	-0.00120732	0.0020579	0.55894
cg03815621	-0.00280387	0.00839429	0.739168
cg03815657	0.0100543	0.00569303	0.080892
cg03815683	0.00213542	0.00523958	0.684601
cg03815796	-0.00335462	0.00456325	0.464232
cg03815800	-0.0171173	0.0143081	0.234817
cg03815879	-0.00196992	0.0055716	0.72452
cg03815900	0.00177467	0.00333363	0.595838
cg03815905	-0.000405473	0.00533831	0.939629
cg03815913	0.00252053	0.00655308	0.701448
cg03815917	-0.0089895	0.0068992	0.196021
cg03815928	0.00232886	0.00354437	0.512878
cg03815962	-0.0129412	0.00845744	0.129605
cg03815999	0.000391032	0.00468673	0.933698
cg03816029	0.00988075	0.00741094	0.185925
cg03816047	0.00648204	0.00422942	0.129001
cg03816081	0.017727	0.0315735	0.575934
cg03816099	0.00402656	0.00418611	0.338772
cg03816156	-0.0276935	0.0132067	0.0389022
cg03816207	0.00150941	0.00109052	0.169862
cg03816240	-0.00838835	0.00311519	0.00850086
cg03816323	-0.00317683	0.00458491	0.490225
cg03816370	0.00728559	0.00726037	0.318415
cg03816420	-0.00277532	0.00676086	0.68245
cg03816507	-0.00482799	0.00519741	0.3555
cg03816568	0.000221768	0.00383924	0.954069
cg03816583	0.00285312	0.00502589	0.571712
cg03816592	-0.00164796	0.00241602	0.49699
cg03816593	0.000447833	0.00125717	0.722537
cg03816598	0.0185451	0.0106706	0.0857547
cg03816616	0.00324095	0.00266909	0.227938
cg03816680	0.00460493	0.00927279	0.620719
cg03816687	0.00157258	0.00156523	0.31783
cg03816700	-0.00640169	0.00508535	0.211453
cg03816707	0.0100731	0.010665	0.34753
cg03816803	0.000175186	0.00544997	0.97443
cg03816828	0.00129536	0.00615618	0.833835
cg03816851	-0.00119741	0.0043796	0.785188
cg03816901	0.000870959	0.00726222	0.904815
cg03816951	0.00902082	0.00542422	0.0998981
cg03816954	-0.00689715	0.00441888	0.122192
cg03816966	0.00101307	0.00349756	0.772773
cg03816991	0.000145877	0.00172624	0.932849
cg03817072	0.0005026	0.00506486	0.921182
cg03817107	-0.000919697	0.00767548	0.9049
cg03817137	-0.00566408	0.00366072	0.125431
cg03817164	-0.00146564	0.00186579	0.434275
cg03817303	-0.0102266	0.00810272	0.210279
cg03817394	0.0106254	0.00517758	0.0431563
cg03817476	0.0011823	0.00158947	0.45898
cg03817483	-0.000962802	0.00338389	0.776684
cg03817621	-0.012195	0.00670428	0.0723532
cg03817667	0.00482806	0.00162603	0.00385702
cg03817671	-0.00327698	0.0025291	0.198502
cg03817673	-0.000136653	0.00502235	0.978355
cg03817675	0.00790991	0.00491902	0.111453
cg03817685	0.0051993	0.00411742	0.21005
cg03817727	0.0278042	0.013362	0.0403887
cg03817774	-0.00330963	0.00872281	0.705299
cg03817794	-0.00293977	0.00463266	0.527371
cg03817803	0.0143565	0.00666298	0.0339518
cg03817912	0.0127464	0.00830811	0.128607
cg03817919	-0.0015873	0.00332841	0.634632
cg03817939	-0.00137851	0.00237942	0.563851
cg03818021	-0.00147657	0.0039067	0.706383
cg03818034	0.000463988	0.00361664	0.898214
cg03818103	0.00882178	0.00448144	0.0521928
cg03818156	-0.00597164	0.00817394	0.467004
cg03818172	-0.00766169	0.00580438	0.190303
cg03818193	0.00864963	0.00636714	0.177823
cg03818256	-0.00125886	0.00406941	0.757796
cg03818307	0.00335165	0.0129407	0.796247
cg03818371	0.00445897	0.00414949	0.285532
cg03818379	0.0165091	0.00589721	0.0063041
cg03818395	-0.00367215	0.00488678	0.454412
cg03818430	0.000526104	0.009946	0.957936
cg03818545	0.00236205	0.0137508	0.864013
cg03818569	0.00105211	0.00133299	0.43209
cg03818572	0.00030426	0.00315557	0.923409
cg03818574	-0.00691571	0.00413003	0.0976245
cg03818576	0.014233	0.0088564	0.111658
cg03818583	0.00273165	0.00619864	0.660534
cg03818682	-0.00643493	0.00581705	0.271681
cg03818715	-0.00875355	0.0119111	0.464372
cg03818723	-0.00559266	0.00892665	0.53262
cg03818767	-0.000803398	0.00440893	0.855834
cg03818793	-0.00738626	0.00521228	0.160028
cg03818826	-0.00381076	0.00189492	0.047417
cg03818834	0.00189268	0.00364871	0.60527
cg03818905	0.00800847	0.0093231	0.392705
cg03818920	-0.00138777	0.00186811	0.459558
cg03818930	-0.00346147	0.00637237	0.588381
cg03818964	0.00221877	0.00388768	0.569661
cg03818977	-0.000402827	0.00212606	0.850165
cg03818992	-0.000109734	0.00192546	0.954683
cg03819011	-0.00899151	0.00609355	0.143668
cg03819089	0.00386022	0.00857042	0.653534
cg03819123	-0.00276848	0.00215049	0.201379
cg03819134	-0.00263386	0.0074958	0.726154
cg03819136	0.00828865	0.0114465	0.470935
cg03819192	0.0129257	0.0111558	0.249769
cg03819227	-0.0018164	0.00544429	0.739459
cg03819243	-0.00139007	0.00401714	0.730152
cg03819286	-0.0138283	0.00818809	0.0948333
cg03819338	0.00922772	0.00534044	0.0875552
cg03819386	-0.0056888	0.00400918	0.159488
cg03819435	-0.0144328	0.00692623	0.0401134
cg03819515	-0.00188693	0.0029433	0.523148
cg03819562	-0.00834136	0.00576273	0.15136
cg03819614	-0.00210438	0.00168911	0.216163
cg03819671	-0.00613978	0.0066424	0.35787
cg03819689	-0.00427129	0.005539	0.442719
cg03819692	-0.0075997	0.00684048	0.269634
cg03819732	-0.00854043	0.00684577	0.215544
cg03819783	0.0013165	0.00114798	0.254609
cg03819785	-0.000841167	0.0108657	0.938471
cg03819854	0.00308015	0.00560142	0.583805
cg03819869	-0.001236	0.00642724	0.847951
cg03819900	0.000916354	0.00207701	0.66017
cg03819945	-0.000865205	0.0105932	0.935092
cg03819983	0.025156	0.0237016	0.291463
cg03820024	0.000516557	0.00190943	0.787393
cg03820048	-0.0028627	0.00701937	0.684402
cg03820053	-0.00558965	0.00591543	0.347313
cg03820094	-0.00166895	0.00419821	0.691944
cg03820102	0.000335602	0.00608142	0.956118
cg03820120	-0.00157903	0.0099312	0.87404
cg03820136	0.00198598	0.00577548	0.731779
cg03820148	-0.00767586	0.00356504	0.0340789
cg03820176	-0.0318765	0.012211	0.0106461
cg03820205	-0.00286909	0.00536519	0.594179
cg03820282	-0.00186318	0.00226701	0.413399
cg03820316	0.00756802	0.00447537	0.0944097
cg03820334	-0.00503238	0.010528	0.633848
cg03820379	-0.00010593	0.00337872	0.97506
cg03820499	-0.00101659	0.0110847	0.927139
cg03820581	-0.000478751	0.00133203	0.720157
cg03820608	0.000832587	0.00347217	0.811058
cg03820640	-0.0145535	0.00616009	0.02038
cg03820688	-0.000641989	0.00439219	0.884128
cg03820689	0.00323443	0.00386469	0.404931
cg03820695	0.00051916	0.00461787	0.910746
cg03820725	0.00894212	0.00649664	0.172223
cg03820795	-0.00742017	0.00505167	0.145479
cg03820837	-0.00299333	0.00499398	0.550472
cg03820843	0.00129619	0.00292432	0.658689
cg03820867	-0.00512207	0.00535758	0.3417
cg03820909	-0.00148086	0.0013409	0.272475
cg03820986	-0.000776337	0.00117949	0.512148
cg03821116	-0.0138943	0.040361	0.731488
cg03821121	-0.00110731	0.00428206	0.79656
cg03821140	0.00143157	0.00417285	0.732376
cg03821157	0.0247501	0.0159981	0.125477
cg03821216	-0.0130727	0.00620137	0.0379046
cg03821253	-0.00118997	0.00698361	0.865095
cg03821311	-0.0089277	0.00715287	0.215333
cg03821354	-0.0117107	0.0108558	0.283683
cg03821384	-0.00248415	0.00647528	0.702185
cg03821418	-0.00597934	0.00538863	0.27022
cg03821443	-0.0419553	0.0287812	0.148514
cg03821474	-0.00178237	0.00524416	0.734769
cg03821543	-0.00681289	0.00587228	0.24915
cg03821557	-0.00254213	0.00914492	0.781685
cg03821587	0.0023239	0.00436546	0.595849
cg03821671	-0.000527108	0.00875859	0.952149
cg03821675	-0.00387832	0.00300189	0.199792
cg03821689	-0.00805215	0.0140674	0.56853
cg03821718	0.00584947	0.00462651	0.209486
cg03821727	-0.00657161	0.00487237	0.180917
cg03821767	-0.00607911	0.00521728	0.247128
cg03821788	0.002528	0.00369696	0.495915
cg03821821	-0.00529853	0.00679134	0.437397
cg03821880	0.000130437	0.00135151	0.923336
cg03821916	-0.00163078	0.00471711	0.73039
cg03821987	-5.88608e-05	0.00167656	0.972074
cg03822003	0.000769767	0.0024815	0.757149
cg03822008	0.00442895	0.00450163	0.327915
cg03822011	-0.00231554	0.00139444	0.100404
cg03822038	0.00934368	0.00656891	0.158483
cg03822052	0.0051278	0.00795687	0.52098
cg03822088	0.000757557	0.00586609	0.897544
cg03822098	0.00500829	0.00788341	0.526903
cg03822118	0.000514443	0.00124882	0.681394
cg03822159	0.00531344	0.00429622	0.219501
cg03822181	0.000214888	0.00274059	0.937683
cg03822183	-3.74141e-05	0.0014195	0.979033
cg03822198	-0.0189329	0.0144843	0.194612
cg03822217	0.00933157	0.005892	0.116875
cg03822255	-0.00774265	0.00520029	0.140133
cg03822259	0.00278144	0.00162421	0.0903689
cg03822263	-0.00373296	0.00571238	0.515166
cg03822267	0.00445351	0.00674397	0.510762
cg03822365	-0.0013719	0.00152461	0.370689
cg03822389	-0.00181181	0.00822692	0.826208
cg03822410	-0.018689	0.00916185	0.0443958
cg03822411	0.0132683	0.00731512	0.0731525
cg03822479	-0.00152939	0.00374705	0.68416
cg03822565	0.00297057	0.00444512	0.505726
cg03822593	-0.00369368	0.00794419	0.643126
cg03822622	0.00600541	0.00756955	0.429724
cg03822639	-0.000104887	0.00708986	0.98823
cg03822643	0.00147011	0.00193085	0.448491
cg03822645	0.0202444	0.0115986	0.0844438
cg03822658	-0.00059209	0.00346356	0.864661
cg03822676	-0.000366673	0.00638232	0.954317
cg03822682	-0.000923333	0.00493708	0.85208
cg03822704	-0.00196768	0.00170027	0.250326
cg03822722	0.000348437	0.00156021	0.823805
cg03822746	-0.00857296	0.00512882	0.0982113
cg03822754	-0.00209844	0.00894628	0.815101
cg03822858	-0.0072149	0.0155148	0.643069
cg03822873	0.00411167	0.00690269	0.552948
cg03822902	0.00471706	0.00488281	0.336695
cg03822929	0.00558533	0.00469842	0.237766
cg03822932	0.00181751	0.00133825	0.177936
cg03822934	-0.00246856	0.00408323	0.547045
cg03822950	-0.000333563	0.00136314	0.807263
cg03822994	-0.0098321	0.00905264	0.280434
cg03823044	-0.000171879	0.00339999	0.959798
cg03823048	0.000434314	0.00446239	0.92269
cg03823055	-0.000948234	0.00380422	0.803748
cg03823084	0.0221731	0.0175962	0.211
cg03823124	0.0251535	0.0123236	0.0442727
cg03823125	-0.00223605	0.00416795	0.592992
cg03823149	-0.0038647	0.00483615	0.426392
cg03823150	0.000251547	0.003448	0.94201
cg03823154	0.000631092	0.00157052	0.68879
cg03823171	-9.10372e-05	0.00573521	0.987372
cg03823305	-0.00159665	0.00245331	0.51688
cg03823319	-0.00354494	0.00515802	0.493742
cg03823352	0.00213979	0.00460001	0.642971
cg03823381	0.00314882	0.00694578	0.65143
cg03823387	-0.00167687	0.00797932	0.83404
cg03823431	-0.0227872	0.0111004	0.0430939
cg03823458	-0.00360715	0.0125284	0.774095
cg03823468	-0.0106225	0.00487052	0.0318826
cg03823477	-0.00384733	0.00474409	0.419594
cg03823494	0.00102443	0.00303355	0.736403
cg03823538	0.0100793	0.0106232	0.34535
cg03823539	-8.88379e-05	0.00138009	0.948822
cg03823560	0.00175899	0.00187022	0.349551
cg03823705	0.00630645	0.00662949	0.344102
cg03823711	-0.000977345	0.00613502	0.873797
cg03823863	-0.00449519	0.00633541	0.479891
cg03823901	0.0020325	0.00660359	0.758979
cg03823983	-0.00576259	0.00373189	0.126182
cg03823989	-0.00190619	0.0111095	0.864165
cg03823998	-0.000459196	0.00143818	0.750273
cg03824114	-0.000126832	0.00402582	0.974939
cg03824122	0.000511829	0.00130938	0.696832
cg03824126	0.00838546	0.0141176	0.554072
cg03824139	0.00152387	0.00605507	0.80189
cg03824162	0.00244452	0.00762959	0.749434
cg03824213	0.00418463	0.0106905	0.696433
cg03824238	-0.0121917	0.00916253	0.186796
cg03824275	-0.00555897	0.00354952	0.120951
cg03824308	-0.00940362	0.00947888	0.323919
cg03824347	-0.0128249	0.00608442	0.0379226
cg03824391	0.0032586	0.00544259	0.550914
cg03824523	0.00452888	0.00817533	0.581021
cg03824533	-0.00285989	0.00880029	0.745979
cg03824562	-0.00273376	0.00519577	0.600122
cg03824573	-0.0096705	0.0135139	0.476158
cg03824617	-0.000121349	0.00177968	0.945794
cg03824768	-0.00338722	0.00415185	0.416824
cg03824789	0.00277341	0.00370746	0.45644
cg03824813	0.00354941	0.00343426	0.30422
cg03824862	0.0204943	0.0143625	0.157179
cg03824868	-0.00264863	0.00403274	0.513055
cg03824884	-0.00138498	0.00404811	0.733078
cg03824899	-0.00559756	0.00492053	0.258414
cg03824955	-0.00907961	0.00478496	0.0610748
cg03824997	0.00165893	0.00141546	0.244392
cg03825158	-0.0122801	0.0150922	0.418057
cg03825175	-0.00196556	0.0037117	0.597768
cg03825231	0.00278201	0.00629771	0.659766
cg03825234	0.0150785	0.0096708	0.122586
cg03825236	4.95873e-05	0.00537259	0.992657
cg03825238	-0.00010023	0.00676575	0.988214
cg03825239	-0.000620058	0.00590678	0.916638
cg03825255	-0.00268187	0.00607642	0.660049
cg03825262	-0.00382306	0.003696	0.303827
cg03825328	0.00116742	0.00187549	0.535266
cg03825332	-0.00248044	0.00498818	0.620258
cg03825335	0.00257299	0.00830401	0.757416
cg03825370	0.00275078	0.00209265	0.192134
cg03825390	-0.00178827	0.00640362	0.780709
cg03825413	-0.00136574	0.00345786	0.693834
cg03825450	0.00375962	0.0038211	0.327888
cg03825458	0.00402838	0.00374747	0.285365
cg03825488	-0.0238785	0.0109459	0.0318424
cg03825493	-0.00157967	0.00337078	0.640501
cg03825552	0.0037949	0.0037362	0.312583
cg03825574	-0.0020425	0.00463613	0.660624
cg03825607	0.00881238	0.00708467	0.21689
cg03825670	-0.00298042	0.00373841	0.42748
cg03825675	-0.000485646	0.00405411	0.904925
cg03825683	0.00110964	0.00184096	0.548242
cg03825736	-0.00413522	0.00352169	0.243513
cg03825764	0.00557292	0.00467404	0.23638
cg03825789	0.00256697	0.00461569	0.579542
cg03825790	0.00135992	0.00320396	0.672286
cg03825855	-0.000907928	0.0062757	0.885303
cg03825862	0.0216702	0.0133044	0.106971
cg03825921	-0.00224437	0.00222762	0.316479
cg03825978	-7.90653e-05	0.00507224	0.987599
cg03825990	-0.00823288	0.00555391	0.141858
cg03826059	0.001518	0.00729866	0.835728
cg03826194	-0.00771742	0.00795658	0.334764
cg03826200	0.00444412	0.00541107	0.41372
cg03826247	0.0151487	0.00646858	0.02147
cg03826252	-0.00379059	0.00569771	0.507629
cg03826317	0.000745639	0.0014998	0.62033
cg03826366	0.0153689	0.008834	0.0854405
cg03826430	0.000716944	0.0034263	0.834744
cg03826446	0.0222907	0.0151402	0.144553
cg03826463	-0.00131936	0.0087028	0.879852
cg03826480	0.00804301	0.00437669	0.0695214
cg03826496	-0.00113019	0.00337058	0.738199
cg03826499	0.00446492	0.00774361	0.565702
cg03826535	0.00236928	0.0015929	0.140523
cg03826564	0.0204681	0.0158078	0.198811
cg03826578	-0.00344555	0.0041266	0.406026
cg03826587	0.000162788	0.00567847	0.977195
cg03826594	-0.0175556	0.0107517	0.10612
cg03826618	0.0023323	0.00458775	0.612476
cg03826668	-0.000658375	0.00154223	0.670509
cg03826683	-0.00161484	0.00407023	0.692528
cg03826688	-0.0195855	0.0154613	0.208627
cg03826704	-0.0132485	0.0154252	0.392764
cg03826723	-0.000873975	0.00471106	0.853257
cg03826759	0.000342639	0.001558	0.826446
cg03826807	0.00526768	0.00619787	0.397704
cg03826826	0.00948672	0.00822284	0.251782
cg03826835	0.00170364	0.00132142	0.200727
cg03826848	-0.00104043	0.00114292	0.365167
cg03826976	0.00362045	0.00908715	0.691301
cg03826981	0.00180306	0.00176399	0.309544
cg03827018	-0.0030653	0.00348858	0.382003
cg03827050	0.0006387	0.00456007	0.888933
cg03827087	-0.00423859	0.00359569	0.241693
cg03827102	0.0174944	0.0138582	0.210182
cg03827118	0.00545696	0.0152973	0.72216
cg03827132	0.000603234	0.00120081	0.616687
cg03827164	0.000203906	0.00177929	0.909026
cg03827166	0.0124919	0.00955346	0.194462
cg03827297	-0.00262123	0.00496164	0.598637
cg03827304	-0.0392216	0.0397535	0.326565
cg03827311	0.0103738	0.0121416	0.395229
cg03827327	0.00400578	0.00683672	0.559446
cg03827337	0.00127275	0.00140295	0.366809
cg03827375	0.00070976	0.00210597	0.736911
cg03827386	-0.00460257	0.00333961	0.171683
cg03827423	-0.00651985	0.00298969	0.0318982
cg03827427	-0.00205696	0.00296765	0.490075
cg03827471	0.0106127	0.0106591	0.322183
cg03827626	-0.0108095	0.00364426	0.003892
cg03827646	-0.00336541	0.00707538	0.635516
cg03827687	-0.00592397	0.0049508	0.234726
cg03827689	0.00216887	0.0079117	0.784631
cg03827705	-0.0030679	0.00365402	0.403436
cg03827720	-0.00532993	0.0042406	0.212161
cg03827739	0.0178877	0.0112826	0.116496
cg03827764	0.000873838	0.00368556	0.813138
cg03827772	-0.002123	0.00456604	0.643126
cg03827804	0.00863581	0.00924473	0.352821
cg03827813	0.00511209	0.00443963	0.252694
cg03827835	0.00172067	0.00554946	0.757257
cg03827836	0.000158049	0.00817562	0.984621
cg03827929	0.000706749	0.00314641	0.822801
cg03827947	-0.00493382	0.00590344	0.405583
cg03827978	0.0105243	0.00615511	0.0908585
cg03828026	-0.0017494	0.00587754	0.766687
cg03828076	0.00735009	0.00590337	0.21645
cg03828080	0.00401033	0.0130638	0.759591
cg03828109	-0.00559868	0.00795883	0.483651
cg03828121	0.000983156	0.00149592	0.512771
cg03828160	-0.00605051	0.00598818	0.315101
cg03828193	0.0300999	0.0170826	0.0815783
cg03828221	-0.00325772	0.0058691	0.580275
cg03828224	-0.000271345	0.00143536	0.850499
cg03828329	-0.000417579	0.00425207	0.921995
cg03828375	-0.0196248	0.0335953	0.560628
cg03828459	-0.00832181	0.0118702	0.485132
cg03828494	-0.00159832	0.00378985	0.674257
cg03828522	-0.00201155	0.0068529	0.769815
cg03828557	-0.00393118	0.0048369	0.418581
cg03828570	0.00877129	0.00513428	0.0911317
cg03828603	-0.00602576	0.00545629	0.272478
cg03828668	-0.00527877	0.00414703	0.206443
cg03828691	-0.00131351	0.00438609	0.765293
cg03828693	0.00125618	0.00232524	0.590414
cg03828745	0.00274708	0.00425622	0.520349
cg03828833	-0.00242388	0.00745066	0.745717
cg03828844	-0.00541369	0.00303947	0.0783819
cg03828860	-0.00429138	0.00323146	0.187652
cg03828874	0.0148586	0.00852696	0.0849458
cg03828888	-0.00124603	0.0036749	0.735378
cg03828947	0.00234661	0.00233097	0.316865
cg03829014	0.00375291	0.00836482	0.654797
cg03829016	0.00232192	0.00218616	0.291132
cg03829142	-0.00946634	0.0111861	0.39973
cg03829176	-0.00128427	0.00139382	0.359387
cg03829195	0.00777519	0.00648286	0.233649
cg03829216	0.000859727	0.00669929	0.898183
cg03829235	-0.000212419	0.00654538	0.974185
cg03829241	-1.25e-05	0.00142286	0.993011
cg03829318	-0.00244849	0.00150217	0.106722
cg03829320	0.00255356	0.00678006	0.707367
cg03829405	0.00299145	0.00345549	0.389031
cg03829441	-0.000230815	0.00503321	0.963528
cg03829442	0.00091866	0.00144134	0.525562
cg03829464	5.10499e-05	0.00431147	0.99058
cg03829495	0.00301319	0.00576382	0.602459
cg03829538	-0.00173135	0.00558874	0.757459
cg03829542	0.00409311	0.00492807	0.40849
cg03829559	0.000906352	0.0056833	0.873663
cg03829631	-0.0124756	0.0135274	0.358952
cg03829734	0.00353613	0.0083354	0.672445
cg03829739	-0.0012534	0.0186275	0.946507
cg03829771	0.000362583	0.0012374	0.770205
cg03829839	0.00440424	0.00279723	0.119001
cg03829848	0.000400668	0.00512945	0.937919
cg03829858	-0.00617297	0.00869416	0.479595
cg03829928	0.00320092	0.00330258	0.335123
cg03829972	0.00345079	0.00210203	0.104273
cg03829973	-0.0102892	0.0100997	0.311141
cg03830020	-0.00429132	0.00399523	0.285743
cg03830049	-0.00278892	0.00380517	0.465572
cg03830061	0.00656624	0.0045536	0.152896
cg03830082	-0.00769406	0.00622482	0.219775
cg03830093	-0.00151761	0.00595516	0.799449
cg03830168	-0.001214	0.00170937	0.479477
cg03830169	0.00676214	0.00402699	0.0967004
cg03830181	0.00698896	0.00703914	0.323526
cg03830198	-0.00795796	0.0082071	0.334912
cg03830265	-0.0159983	0.011187	0.156277
cg03830273	-0.00943582	0.00741218	0.206404
cg03830282	-0.00044742	0.00190635	0.814994
cg03830329	-0.00116329	0.00384381	0.762887
cg03830375	0.00194866	0.00388085	0.61685
cg03830377	-0.00424221	0.00364073	0.24712
cg03830408	0.000336404	0.00140666	0.811551
cg03830429	-0.0174401	0.0092653	0.0631375
cg03830443	-0.0239787	0.0254796	0.349262
cg03830489	0.00543366	0.00823923	0.511326
cg03830490	-0.0101453	0.00591658	0.0899573
cg03830540	-0.000569803	0.0112212	0.959618
cg03830559	0.0239383	0.00899734	0.0092872
cg03830597	0.00443405	0.00703888	0.530387
cg03830690	-0.000947248	0.00405674	0.815922
cg03830712	0.0103567	0.0040885	0.013098
cg03830781	-0.0091156	0.00659189	0.17025
cg03830796	0.000743242	0.0082118	0.928091
cg03830892	0.00232873	0.00476496	0.62627
cg03830899	-0.00380468	0.00823204	0.645107
cg03830910	0.00335345	0.0081573	0.682012
cg03830929	0.00290863	0.00532749	0.586486
cg03831047	0.0180357	0.0117194	0.127442
cg03831054	0.00557838	0.00732021	0.44809
cg03831112	0.00161858	0.00342693	0.637886
cg03831180	0.000781658	0.00778034	0.920206
cg03831203	-0.00501477	0.00617208	0.418727
cg03831206	-0.00400501	0.00404993	0.32545
cg03831255	-0.00027725	0.00514751	0.957169
cg03831289	0.00281488	0.00728628	0.700198
cg03831293	0.00626821	0.0047586	0.191218
cg03831312	0.00294813	0.00486501	0.546102
cg03831323	-0.00711294	0.0092308	0.443052
cg03831405	0.00613489	0.0057245	0.286824
cg03831465	0.004377	0.00130791	0.0012098
cg03831648	-0.002817	0.003899	0.471929
cg03831665	0.000331697	0.0102977	0.974378
cg03831666	0.000954054	0.00155367	0.540775
cg03831667	0.000151366	0.00214637	0.94394
cg03831718	0.00154123	0.00333412	0.645049
cg03831756	0.00196163	0.00483077	0.685688
cg03831842	0.00275356	0.00935544	0.769209
cg03831847	0.00160855	0.00115317	0.166598
cg03831856	0.0147878	0.0117968	0.213367
cg03831862	-0.0193198	0.0121847	0.116462
cg03831869	0.000230609	0.00188664	0.902997
cg03831971	-0.00176397	0.00189105	0.353505
cg03832000	-0.0033897	0.00827779	0.683184
cg03832040	-0.00114105	0.00433223	0.792876
cg03832059	0.0144697	0.00714272	0.0458489
cg03832078	-0.00698799	0.00403747	0.0870355
cg03832112	0.00147321	0.00331781	0.658122
cg03832162	-0.000478247	0.00310513	0.877952
cg03832191	-0.00139788	0.0072656	0.847879
cg03832197	0.0126582	0.00510688	0.0151182
cg03832206	-0.00350045	0.00400918	0.385008
cg03832220	-0.00379425	0.00680908	0.578799
cg03832227	-0.00216972	0.00126824	0.0906786
cg03832288	-0.000811083	0.00374644	0.829109
cg03832293	0.00156314	0.00502797	0.756629
cg03832321	0.0141461	0.00869665	0.107437
cg03832328	-0.00337472	0.0055295	0.543247
cg03832336	0.00034557	0.00146754	0.814393
cg03832371	0.00471846	0.00516015	0.363032
cg03832374	0.00229077	0.00625909	0.71526
cg03832440	0.00103214	0.00256719	0.688632
cg03832506	-0.0187416	0.01107	0.0940321
cg03832509	-0.0119058	0.0119499	0.32186
cg03832522	0.00369149	0.0143982	0.798259
cg03832575	0.000281452	0.0013504	0.835387
cg03832673	-0.00811818	0.00535347	0.133035
cg03832685	0.0012992	0.00389932	0.739795
cg03832688	-0.00826872	0.00531657	0.123511
cg03832697	0.00589424	0.00370015	0.114793
cg03832737	0.012547	0.00849928	0.143489
cg03832740	0.00134983	0.00530178	0.799634
cg03832762	-0.00117556	0.00266754	0.660531
cg03832839	0.000820411	0.00271792	0.763485
cg03832855	-0.00196255	0.00411525	0.634631
cg03832965	-0.00810161	0.00447397	0.0736184
cg03833060	-0.0173754	0.0114362	0.132303
cg03833087	-0.00157385	0.00154253	0.310414
cg03833097	0.00104659	0.00402032	0.795229
cg03833141	-0.00412981	0.00575239	0.474724
cg03833216	0.00718791	0.00661014	0.279861
cg03833238	-0.00414664	0.00560571	0.461463
cg03833257	-0.0095689	0.00448474	0.0356857
cg03833272	0.00160264	0.00470431	0.734169
cg03833329	0.007538	0.00789095	0.342087
cg03833378	0.00091405	0.00398085	0.818933
cg03833400	0.00054692	0.00549376	0.920928
cg03833423	0.00974568	0.00719422	0.179035
cg03833427	0.0061638	0.0112675	0.585752
cg03833429	0.00890467	0.0074561	0.235614
cg03833465	-0.00121154	0.00469529	0.796992
cg03833466	0.000822366	0.00113816	0.4719
cg03833499	0.000914688	0.00467264	0.845259
cg03833511	-0.0046866	0.00599756	0.436678
cg03833512	0.00334158	0.00717425	0.642541
cg03833559	-0.0041041	0.00603585	0.498338
cg03833566	-0.00134479	0.00129859	0.303271
cg03833569	0.0160691	0.00591266	0.00793101
cg03833592	0.00527739	0.0053054	0.322631
cg03833597	0.00946433	0.0161996	0.560576
cg03833601	0.0059945	0.0132665	0.6525
cg03833604	0.00263192	0.00433054	0.544932
cg03833605	-0.00720612	0.00795243	0.367358
cg03833628	-0.000916903	0.00135982	0.501919
cg03833702	-0.00904585	0.00897926	0.316528
cg03833751	-0.00162304	0.00720374	0.822271
cg03833760	-0.00324566	0.00362822	0.37349
cg03833764	-0.0260887	0.0218613	0.235968
cg03833774	0.00817238	0.0184468	0.658847
cg03833778	-0.00421646	0.00397859	0.292174
cg03833789	0.00190892	0.00477088	0.69005
cg03833794	0.0023079	0.00240191	0.339286
cg03833799	0.00717697	0.00505738	0.15944
cg03833870	-0.00221706	0.00285166	0.438993
cg03833880	-0.000659163	0.00147732	0.656569
cg03833908	-0.00469189	0.00628508	0.45737
cg03833931	-0.0194949	0.0120724	0.109968
cg03833936	0.00219362	0.00537326	0.684095
cg03833948	-0.00150423	0.00802607	0.851769
cg03833959	-0.00501333	0.00381689	0.192481
cg03833969	-0.00102327	0.00575105	0.859193
cg03833982	2.78147e-05	0.00185945	0.9881
cg03833995	-0.00325937	0.0043683	0.457592
cg03834023	-0.000180928	0.00594272	0.975782
cg03834031	8.13143e-05	0.00121006	0.946578
cg03834055	0.00871499	0.00454535	0.0584763
cg03834089	-0.00149367	0.00139442	0.287053
cg03834116	0.00999013	0.00697325	0.155545
cg03834171	-0.00346052	0.00506504	0.496285
cg03834174	-0.0083284	0.00372829	0.0280578
cg03834261	0.0100595	0.0117819	0.395556
cg03834286	0.00533406	0.0054306	0.328713
cg03834338	0.000881421	0.00371306	0.812917
cg03834394	0.000260657	0.00462655	0.955201
cg03834400	0.0115702	0.00395794	0.00441409
cg03834478	-0.00747677	0.00415536	0.0754368
cg03834542	-0.00435351	0.0106953	0.68497
cg03834559	-0.00207089	0.00384377	0.591424
cg03834574	0.00394707	0.00586578	0.502796
cg03834592	-0.000994601	0.00180942	0.583947
cg03834654	-0.00108232	0.00342723	0.752911
cg03834667	0.00119672	0.00445445	0.788829
cg03834704	-0.00561697	0.00256123	0.0309699
cg03834767	-6.93549e-06	0.00753387	0.999268
cg03834768	-0.0014872	0.00766459	0.8466
cg03834786	0.00956753	0.00631708	0.133511
cg03834864	-0.021459	0.0115555	0.0666908
cg03834885	0.00135743	0.00118336	0.254486
cg03834906	0.000583651	0.00518425	0.910622
cg03834909	-0.000182059	0.00166606	0.913236
cg03834919	-0.00354576	0.00749485	0.637332
cg03834931	-0.0155194	0.00833086	0.0658541
cg03834953	-0.00415502	0.00784959	0.597925
cg03834968	0.0101172	0.00650422	0.123462
cg03835007	0.00475863	0.00681007	0.486563
cg03835032	0.000734489	0.00485061	0.879994
cg03835038	-0.00113037	0.00595691	0.849941
cg03835043	-0.00707314	0.00439561	0.111209
cg03835061	0.00466676	0.00333818	0.165669
cg03835095	0.00116385	0.0020832	0.577815
cg03835117	-0.0023876	0.00448953	0.59621
cg03835123	-0.00145579	0.00425164	0.73287
cg03835140	-0.000783077	0.00590277	0.894767
cg03835150	-0.0107698	0.0149619	0.473567
cg03835151	0.000671832	0.00510599	0.895623
cg03835158	0.0035509	0.00589727	0.548657
cg03835229	-0.00247015	0.00646899	0.703508
cg03835233	0.00297914	0.00369454	0.422233
cg03835292	-0.00351171	0.00639566	0.584359
cg03835313	0.0191419	0.0140482	0.17653
cg03835332	-0.00167447	0.00125045	0.18403
cg03835338	-0.00119325	0.00320581	0.710638
cg03835378	0.00121212	0.00111843	0.281464
cg03835428	0.0196568	0.0169379	0.249012
cg03835463	-0.00407497	0.00648171	0.5312
cg03835488	-0.00661297	0.00563655	0.243905
cg03835547	0.002308	0.0043253	0.594977
cg03835630	-0.00149967	0.00466084	0.748407
cg03835658	0.00114973	0.00322971	0.722712
cg03835669	-0.0011254	0.00117339	0.340166
cg03835671	0.00429559	0.0107253	0.689763
cg03835698	0.00690523	0.00607609	0.258885
cg03835709	0.00563577	0.00793936	0.479694
cg03835754	-0.00954711	0.00585657	0.106684
cg03835755	-0.00248466	0.00349684	0.479267
cg03835785	0.0114913	0.00725227	0.116707
cg03835793	0.000485985	0.000842371	0.56548
cg03835824	-0.0144182	0.00978406	0.144186
cg03835940	0.0120302	0.0115416	0.300144
cg03835941	0.00844055	0.00825245	0.309241
cg03835959	-0.00767507	0.010201	0.45385
cg03835983	0.00215399	0.00198087	0.279866
cg03835987	-0.00344973	0.00140498	0.0160643
cg03836026	0.00115471	0.00391653	0.768826
cg03836052	0.00214489	0.00398581	0.59186
cg03836087	0.0142706	0.00631286	0.0262819
cg03836146	-0.00397456	0.00696388	0.569648
cg03836171	-0.0172906	0.0101141	0.090915
cg03836181	0.00679956	0.00721253	0.348423
cg03836184	-0.00378356	0.00258619	0.147075
cg03836195	-0.00184938	0.0087435	0.832981
cg03836261	-0.0131789	0.00788896	0.0984056
cg03836281	0.00631516	0.00529674	0.236396
cg03836283	-0.00211929	0.00480183	0.660054
cg03836394	-0.000457751	0.0016475	0.781789
cg03836403	-0.000288747	0.00401403	0.942819
cg03836414	-0.000359821	0.0013738	0.794005
cg03836455	0.00365335	0.00935885	0.697222
cg03836484	-0.00949305	0.00619914	0.129311
cg03836507	0.00549786	0.00327347	0.096639
cg03836521	-0.00476972	0.00468798	0.311766
cg03836553	0.00446391	0.00530413	0.402323
cg03836573	0.0029286	0.00476195	0.540159
cg03836586	0.00145234	0.00600963	0.809605
cg03836611	-0.00331417	0.0100509	0.742391
cg03836615	0.00278303	0.00467196	0.552929
cg03836638	-0.0125353	0.00886269	0.160817
cg03836675	-0.0060014	0.00408183	0.145095
cg03836747	-0.000710172	0.00549243	0.897419
cg03836801	-0.00086218	0.00654842	0.895556
cg03836831	-0.00521127	0.00437705	0.237052
cg03836901	0.00601381	0.00390393	0.12708
cg03836981	0.0152269	0.0153094	0.322682
cg03837032	-0.00382881	0.0047585	0.42323
cg03837036	-0.0083139	0.0115741	0.474486
cg03837077	-0.000228973	0.00937337	0.980567
cg03837106	0.00687132	0.00682521	0.316844
cg03837111	-0.00845211	0.009063	0.35361
cg03837147	0.0108764	0.00719993	0.134507
cg03837276	0.00201952	0.001535	0.19175
cg03837292	0.000674395	0.00155227	0.665033
cg03837314	-0.0103661	0.0108219	0.340773
cg03837329	0.00242294	0.00512959	0.637862
cg03837359	-0.00684588	0.00752595	0.365527
cg03837452	-0.00215561	0.00273147	0.432154
cg03837490	-0.000347766	0.00155079	0.823088
cg03837492	-0.0138581	0.0142527	0.333592
cg03837526	-0.00319526	0.00399766	0.426303
cg03837546	-0.00445572	0.00404608	0.273828
cg03837569	-0.00287914	0.00686378	0.675908
cg03837623	-0.00314248	0.00496964	0.528827
cg03837627	0.0031039	0.00178128	0.084952
cg03837670	0.00793202	0.00860663	0.359277
cg03837680	0.00608683	0.0091196	0.506254
cg03837726	0.000355849	0.00326568	0.91348
cg03837750	0.000240802	0.00161552	0.881855
cg03837760	0.00330858	0.00439927	0.454036
cg03837806	0.00354154	0.00516477	0.494718
cg03837827	0.000602308	0.00152933	0.694664
cg03837903	-0.000387584	0.00650157	0.9526
cg03837909	-0.00170136	0.009138	0.852733
cg03837963	-0.0129254	0.0141982	0.365151
cg03838062	-0.0253393	0.019003	0.185871
cg03838151	-0.00176686	0.00385483	0.647844
cg03838156	0.00596368	0.0044192	0.18068
cg03838168	-0.013974	0.00944034	0.14242
cg03838204	-0.00309406	0.00634793	0.627193
cg03838215	0.0068882	0.0100557	0.49516
cg03838237	-0.000309096	0.00191549	0.872179
cg03838322	7.82521e-05	0.00289206	0.978476
cg03838327	0.00900986	0.0126897	0.479594
cg03838335	0.0111512	0.00396665	0.00609708
cg03838513	-0.0094765	0.00409843	0.0231266
cg03838517	-0.00221792	0.00495729	0.655693
cg03838597	0.0065489	0.0031642	0.0414474
cg03838623	0.00491918	0.00445383	0.272429
cg03838641	0.011362	0.00535051	0.0365478
cg03838680	-0.00282592	0.00336368	0.40314
cg03838714	0.0135536	0.010338	0.193291
cg03838769	-0.0259439	0.0151621	0.0906264
cg03838806	-0.0124186	0.00828524	0.137525
cg03838823	0.00369874	0.0052212	0.480586
cg03838824	-0.0108793	0.0049552	0.0307866
cg03838868	0.00195932	0.00362012	0.589732
cg03838931	-0.0123954	0.00872584	0.159026
cg03838944	-0.00882135	0.00851709	0.303201
cg03839031	-0.00872607	0.00324495	0.00858599
cg03839074	0.00288061	0.00753845	0.703302
cg03839088	-0.0237945	0.016202	0.145545
cg03839102	0.000438164	0.00823597	0.957694
cg03839155	0.000803069	0.00353375	0.820757
cg03839161	0.00554228	0.00730887	0.450324
cg03839187	-0.00244543	0.00408732	0.551195
cg03839194	-0.00368383	0.0048998	0.454181
cg03839199	0.00404482	0.00616278	0.513344
cg03839208	-0.000110657	0.00496831	0.982281
cg03839252	0.000547889	0.00173384	0.752762
cg03839288	0.0219566	0.0154684	0.159341
cg03839291	0.000579344	0.00390306	0.882344
cg03839322	-0.0175278	0.0125392	0.165714
cg03839341	0.00035053	0.00129437	0.787178
cg03839382	-0.008566	0.00672447	0.206108
cg03839406	0.00151585	0.00585269	0.796247
cg03839418	-0.00686537	0.00679595	0.315194
cg03839457	-0.00631224	0.0056161	0.264124
cg03839477	-0.00263315	0.00357902	0.463881
cg03839542	-0.0348097	0.0232181	0.13743
cg03839589	0.000888876	0.00370043	0.810734
cg03839625	-0.00755119	0.00528387	0.156555
cg03839626	-0.000342251	0.00137639	0.80421
cg03839661	0.00143301	0.00371337	0.70051
cg03839671	0.00104915	0.00318561	0.74269
cg03839709	0.00283197	0.00142761	0.0504413
cg03839717	-0.00960893	0.00537247	0.0771683
cg03839782	0.00937436	0.00508141	0.0684644
cg03839789	0.00333769	0.00230085	0.150477
cg03839794	0.00908508	0.0091267	0.322283
cg03839875	0.00487276	0.0102443	0.635512
cg03839929	-0.00151093	0.00803696	0.851316
cg03839934	-0.00254519	0.00305162	0.406539
cg03839949	0.00714716	0.00401814	0.0787779
cg03839972	0.00146677	0.00212328	0.491529
cg03840011	-0.0267071	0.0163005	0.104945
cg03840073	-0.00335013	0.00462525	0.470817
cg03840075	0.00666413	0.00710929	0.351157
cg03840143	0.00297311	0.00957037	0.756804
cg03840192	0.00168343	0.00290936	0.564336
cg03840259	-7.30941e-05	0.00407232	0.985721
cg03840289	-0.00831294	0.00902526	0.359558
cg03840351	-0.00198782	0.00360551	0.582822
cg03840432	-0.00518793	0.00820539	0.528876
cg03840467	0.00676887	0.0119656	0.573058
cg03840472	0.000319266	0.00381565	0.933509
cg03840496	0.00600501	0.00269862	0.0286532
cg03840504	-0.00247208	0.00514262	0.631933
cg03840511	0.00410321	0.0107681	0.704094
cg03840602	0.00915921	0.00356527	0.0119033
cg03840647	0.00421282	0.00236356	0.0781719
cg03840678	-0.000909159	0.0059653	0.879218
cg03840680	0.00269176	0.00875539	0.759243
cg03840694	-0.00219034	0.00420548	0.603809
cg03840849	0.00253103	0.00521103	0.628396
cg03840908	-0.00119049	0.0076002	0.875892
cg03840912	0.00223211	0.00398324	0.576664
cg03840915	-0.00341179	0.00277675	0.222498
cg03840920	-0.00235959	0.0038074	0.537051
cg03840924	-0.000712597	0.00113853	0.533026
cg03841028	-0.00397297	0.00291573	0.176526
cg03841051	-0.00175872	0.00553893	0.75161
cg03841065	0.00385677	0.00400878	0.338676
cg03841081	-0.0215663	0.0224192	0.338737
cg03841098	-0.00723124	0.00372819	0.0556673
cg03841136	0.00203338	0.0020712	0.328949
cg03841151	-0.0142617	0.00770966	0.0677294
cg03841183	-0.0115519	0.0103084	0.265529
cg03841201	-0.00158576	0.00998355	0.874165
cg03841251	0.00156593	0.00388954	0.68823
cg03841312	-0.008024	0.00449578	0.0777822
cg03841376	-0.000792864	0.00492983	0.8726
cg03841394	0.0013971	0.00352269	0.692634
cg03841398	-0.00160045	0.00521771	0.759778
cg03841431	-0.0046325	0.00430396	0.284753
cg03841439	0.00556296	0.00511561	0.279842
cg03841441	0.0197124	0.014575	0.179725
cg03841454	0.00659087	0.00446273	0.143322
cg03841541	-0.000769289	0.00267294	0.77418
cg03841553	-0.0102617	0.00464823	0.0298996
cg03841560	0.000140547	0.00167741	0.933417
cg03841598	-0.0238977	0.0119512	0.0486621
cg03841623	0.00403486	0.00863352	0.64142
cg03841627	0.00266468	0.00360841	0.46222
cg03841638	0.00769338	0.00660692	0.247428
cg03841655	-0.00414784	0.00765885	0.589496
cg03841667	0.000792486	0.00161725	0.625353
cg03841686	-0.000261445	0.00138256	0.850454
cg03841705	-0.00304656	0.00207276	0.145221
cg03841750	-0.0020505	0.00842492	0.80828
cg03841767	-0.00185122	0.0073661	0.802163
cg03841781	-0.000183847	0.00330263	0.955735
cg03841784	0.00538117	0.0119078	0.652465
cg03841832	-0.00377159	0.00526123	0.475377
cg03841837	-0.00033118	0.00115715	0.775403
cg03841973	-0.000120896	0.00765517	0.987436
cg03841977	0.00134914	0.00206312	0.514882
cg03842025	-0.000354586	0.00235673	0.880753
cg03842063	-1.71317e-05	0.00353559	0.996145
cg03842067	0.000773087	0.00310733	0.804106
cg03842120	0.106184	0.0649589	0.105739
cg03842133	-0.000598676	0.00463158	0.897451
cg03842136	0.00485018	0.00402796	0.231805
cg03842205	-0.00160237	0.00531459	0.76375
cg03842258	0.00209541	0.00210235	0.321676
cg03842291	-0.000385317	0.00337636	0.909404
cg03842303	-0.000337261	0.00405891	0.93397
cg03842309	-0.0118751	0.00963316	0.220996
cg03842433	0.00244449	0.0039205	0.534577
cg03842440	0.00747161	0.00383153	0.0543924
cg03842617	-0.00339929	0.00418599	0.418972
cg03842686	0.00196361	0.0014286	0.172819
cg03842687	0.000321093	0.00305684	0.916585
cg03842737	-0.00368515	0.00446426	0.411358
cg03842809	-0.00245879	0.00217251	0.260839
cg03842822	-0.00389635	0.00490726	0.429358
cg03842843	-0.0098256	0.0054979	0.0773951
cg03842933	-0.00799458	0.00828782	0.33741
cg03842934	0.00658584	0.00431631	0.130686
cg03842980	0.00655651	0.00770734	0.39728
cg03842984	-0.00962666	0.00707117	0.176904
cg03843000	0.00533771	0.00483534	0.272682
cg03843019	-0.000378755	0.00408735	0.926383
cg03843022	-0.0143486	0.00603763	0.0196704
cg03843023	0.0127787	0.0144291	0.378264
cg03843031	0.00347277	0.00134777	0.0116609
cg03843092	-0.00932038	0.00880856	0.292937
cg03843119	0.00168563	0.00541264	0.756223
cg03843170	0.00140655	0.0046466	0.762838
cg03843317	0.00196857	0.00619006	0.751231
cg03843335	0.014579	0.0112789	0.199577
cg03843387	-0.00463228	0.00419138	0.272123
cg03843493	-0.00168136	0.0060125	0.780414
cg03843506	-0.00661622	0.00389434	0.0929053
cg03843542	0.0136632	0.00673709	0.0456141
cg03843561	0.00758824	0.0075093	0.315052
cg03843571	-0.0118877	0.0132921	0.373607
cg03843572	0.00999818	0.00678774	0.144366
cg03843606	0.00147621	0.0124573	0.905944
cg03843656	-0.0415738	0.0408087	0.311147
cg03843688	-0.00288911	0.00343045	0.401988
cg03843715	0.00115593	0.00612666	0.850789
cg03843721	-0.00318492	0.00590938	0.591291
cg03843724	-0.0131088	0.00722973	0.0732528
cg03843777	0.00398145	0.00452618	0.381472
cg03843785	-0.00703173	0.00432761	0.107811
cg03843852	0.00346124	0.00209786	0.102571
cg03843892	0.00494823	0.00355126	0.167056
cg03843951	-0.00177929	0.00418103	0.671478
cg03843952	-0.00732013	0.00392081	0.0652706
cg03843972	-0.00213011	0.00274354	0.439612
cg03843978	0.00578095	0.00753038	0.444754
cg03844060	-0.0159547	0.00982093	0.107873
cg03844115	-0.00317823	0.0111189	0.775679
cg03844121	0.0144338	0.00752688	0.0584375
cg03844154	-0.00100026	0.00147676	0.499993
cg03844210	-0.00140029	0.00401298	0.727978
cg03844211	-0.00296768	0.00268638	0.272331
cg03844268	0.00961356	0.00764732	0.212076
cg03844299	0.0123276	0.00537385	0.0241993
cg03844308	0.00424775	0.00563652	0.453117
cg03844372	0.00371915	0.00469464	0.430393
cg03844380	-0.00644425	0.00321053	0.0478295
cg03844381	-0.00193632	0.00140512	0.171723
cg03844390	-0.00664783	0.00636902	0.299481
cg03844404	0.00994007	0.00657247	0.134061
cg03844473	-6.30803e-05	0.00442623	0.988662
cg03844474	0.00590239	0.00553857	0.289514
cg03844499	0.00308987	0.00316468	0.331592
cg03844506	0.00237131	0.00752467	0.753411
cg03844550	0.000868593	0.00288773	0.764295
cg03844592	0.0091758	0.00592198	0.124904
cg03844611	0.012777	0.00742309	0.088759
cg03844622	0.00543767	0.00475873	0.25631
cg03844696	-0.00963626	0.0118879	0.419809
cg03844701	-2.98128e-05	0.00128723	0.981575
cg03844714	0.00156399	0.00600267	0.795056
cg03844762	0.00146458	0.00519699	0.778756
cg03844813	-0.00102838	0.00324167	0.751823
cg03844826	0.0258118	0.0164585	0.120441
cg03844838	0.0361877	0.0180447	0.0480226
cg03844894	0.00658411	0.0112331	0.559301
cg03844923	0.000461355	0.00212542	0.828666
cg03845118	-0.00541618	0.0110789	0.626163
cg03845159	0.000966679	0.00324734	0.766654
cg03845190	-0.000909652	0.00810123	0.910856
cg03845193	-0.0220065	0.0113584	0.0559319
cg03845214	0.000229169	0.00211901	0.914127
cg03845242	0.00187335	0.00660211	0.777276
cg03845289	0.00236476	0.00166216	0.158399
cg03845297	-0.00651433	0.00806081	0.42121
cg03845301	0.000512997	0.00191187	0.789087
cg03845337	-0.0243543	0.0142268	0.0904854
cg03845359	-0.00332392	0.00547564	0.545407
cg03845363	0.00611965	0.0070497	0.387743
cg03845383	-0.00393587	0.00229585	0.0900265
cg03845409	0.00509796	0.00438684	0.248371
cg03845435	0.00565852	0.00573601	0.326628
cg03845458	-0.0137042	0.0119364	0.254072
cg03845470	-0.00222613	0.0119809	0.853029
cg03845585	-0.000801188	0.00565987	0.887758
cg03845654	-0.000610289	0.00502755	0.903663
cg03845683	-0.0102344	0.00814926	0.212524
cg03845688	-0.0133904	0.00928641	0.15291
cg03845696	0.0178407	0.00920059	0.055732
cg03845718	0.00183578	0.00634585	0.773049
cg03845745	-0.0106976	0.00994808	0.285192
cg03845837	-0.000365337	0.00639134	0.954548
cg03845863	-0.00126864	0.00151753	0.40545
cg03845872	0.00201406	0.00303205	0.508282
cg03845891	0.005385	0.00751071	0.475309
cg03845941	6.51038e-05	0.00364799	0.985802
cg03845962	0.0142198	0.00634469	0.0275582
cg03845988	-0.00483978	0.00552489	0.383445
cg03846022	0.0143653	0.0104551	0.172973
cg03846063	-0.000896869	0.00452364	0.843302
cg03846072	0.000148682	0.00491255	0.975925
cg03846076	-0.0265785	0.0189006	0.163219
cg03846080	-0.00355016	0.00943707	0.707689
cg03846107	0.000449727	0.0127807	0.97201
cg03846111	0.00420592	0.00841788	0.618589
cg03846113	-0.00134459	0.00620059	0.828834
cg03846129	0.00130244	0.00191722	0.498728
cg03846216	0.0116891	0.00679681	0.0890271
cg03846240	0.00551656	0.00776637	0.47941
cg03846249	0.00900047	0.01115	0.421743
cg03846254	-0.00615061	0.00434164	0.160155
cg03846283	9.27915e-05	0.00389017	0.981025
cg03846288	-0.00221195	0.00125854	0.0823418
cg03846408	0.00211845	0.00231667	0.363014
cg03846571	0.00352574	0.00458474	0.443966
cg03846689	0.00100444	0.00122917	0.416064
cg03846704	0.00264315	0.00195553	0.179997
cg03846767	0.00542731	0.00788563	0.493125
cg03846808	-0.00552026	0.00392313	0.162959
cg03846881	0.00451706	0.00754459	0.550919
cg03846892	0.00598511	0.00458126	0.194848
cg03846913	0.0112053	0.0163313	0.494461
cg03846936	-0.0221871	0.0128648	0.0881428
cg03846950	-0.00251821	0.00252893	0.322129
cg03846951	0.000996556	0.00256569	0.698656
cg03846960	0.00662361	0.00969149	0.496141
cg03847009	-0.00192073	0.00209032	0.360705
cg03847020	0.00222005	0.00349207	0.526614
cg03847034	0.000615625	0.00425312	0.885246
cg03847038	-0.00449965	0.00292792	0.12797
cg03847103	0.00383951	0.00250728	0.129312
cg03847123	0.00149352	0.00810236	0.854183
cg03847155	0.0162133	0.00758763	0.0354211
cg03847190	-0.00103074	0.00540339	0.84916
cg03847230	-0.00316359	0.00979446	0.747472
cg03847272	0.010037	0.00548408	0.0706438
cg03847279	-0.00252777	0.00415757	0.544777
cg03847293	-0.00943226	0.00593318	0.11552
cg03847330	-0.0055267	0.004479	0.220558
cg03847339	0.00132349	0.0110728	0.905134
cg03847348	0.00760173	0.0149863	0.613266
cg03847432	0.00869726	0.00757899	0.254301
cg03847435	0.00780635	0.00607701	0.202352
cg03847470	0.00262621	0.00206693	0.207265
cg03847533	-0.000863386	0.0016934	0.611445
cg03847535	0.000270271	0.00672754	0.968047
cg03847636	-0.000719527	0.00127183	0.573025
cg03847641	-0.00175929	0.00229286	0.444986
cg03847642	0.00432072	0.00353648	0.225099
cg03847675	-0.00438565	0.00420902	0.300314
cg03847677	0.0072708	0.00852172	0.395887
cg03847705	-8.29019e-05	0.00174697	0.96226
cg03847716	0.00582266	0.00414136	0.163292
cg03847768	-0.00789456	0.00764564	0.304673
cg03847776	-0.00344448	0.00950395	0.717912
cg03847807	-0.00675541	0.00512195	0.190659
cg03847893	-0.000993152	0.00692739	0.886333
cg03847895	-0.0010635	0.00553575	0.8481
cg03847896	-0.0122502	0.0158357	0.441273
cg03847898	0.000576109	0.00487492	0.906199
cg03847924	-0.00673876	0.00578402	0.247177
cg03847932	-0.0236207	0.0303079	0.437884
cg03848030	-0.0174156	0.00568119	0.00289452
cg03848065	0.0124305	0.00450247	0.00703123
cg03848070	-0.00146676	0.00945929	0.877133
cg03848074	0.00112246	0.00573593	0.84531
cg03848111	0.0054328	0.00547108	0.323463
cg03848127	0.00313193	0.00341079	0.361032
cg03848135	0.00141908	0.00547361	0.796048
cg03848145	0.000366934	0.00174133	0.833598
cg03848252	-0.00185607	0.00387874	0.633479
cg03848267	-0.000849617	0.00132749	0.523842
cg03848381	-0.0025599	0.00260269	0.328059
cg03848397	-7.09562e-05	0.00185907	0.969642
cg03848406	0.0107635	0.00541121	0.0498314
cg03848483	-0.0194753	0.0153179	0.206974
cg03848533	-0.0105759	0.00868659	0.226706
cg03848545	0.00296327	0.00512534	0.564649
cg03848555	-0.00105439	0.001105	0.342626
cg03848579	-0.000761545	0.00635302	0.904861
cg03848580	0.0043875	0.00484396	0.367562
cg03848588	-0.0231189	0.0111863	0.0417332
cg03848597	-0.00934764	0.00488928	0.0591849
cg03848637	-0.00244685	0.00190676	0.202813
cg03848675	0.00589188	0.00369763	0.114693
cg03848676	0.00083153	0.00123491	0.502507
cg03848681	-0.00595661	0.00593127	0.318032
cg03848697	-0.00201065	0.00187938	0.287648
cg03848710	0.00773922	0.00838704	0.358684
cg03848831	0.0474807	0.0271076	0.0833725
cg03848856	0.017021	0.010643	0.113385
cg03848857	-0.00719761	0.00404996	0.079029
cg03848978	0.00224687	0.0049401	0.65037
cg03849047	-0.000972932	0.00319743	0.761637
cg03849122	0.00437194	0.00520543	0.403277
cg03849132	0.0487845	0.03247	0.136603
cg03849133	0.00406816	0.00806228	0.615122
cg03849161	0.00173746	0.00365729	0.635931
cg03849185	0.00278891	0.00341468	0.416308
cg03849231	0.0010815	0.00699098	0.877416
cg03849254	0.0113044	0.00694574	0.107242
cg03849262	5.00204e-05	0.0035293	0.988725
cg03849279	0.00239898	0.00481713	0.619733
cg03849286	-0.00355438	0.00581378	0.542547
cg03849297	0.00999688	0.00775476	0.200771
cg03849299	0.00983743	0.00800881	0.222637
cg03849343	-0.0116429	0.00450774	0.0114689
cg03849379	0.00156368	0.00281911	0.580543
cg03849518	0.00140608	0.00304382	0.645274
cg03849660	-0.00352567	0.00541512	0.516712
cg03849685	0.00742292	0.00687887	0.283531
cg03849687	0.00872417	0.00656086	0.187083
cg03849728	0.00219559	0.00515711	0.671349
cg03849731	-0.0164652	0.010908	0.134806
cg03849754	-0.000422982	0.00150259	0.778994
cg03849755	0.00353233	0.00647162	0.586588
cg03849780	0.00361633	0.00548434	0.511386
cg03849829	-0.00308869	0.00401197	0.443463
cg03849834	-0.00246213	0.0053205	0.644689
cg03849838	-0.00536582	0.00286516	0.0644571
cg03849851	-0.00714991	0.00769181	0.355177
cg03849923	0.00576352	0.00594981	0.335385
cg03849925	0.00432234	0.00629258	0.493976
cg03849927	-0.00592815	0.0108216	0.585227
cg03850035	-0.00435823	0.00954288	0.649025
cg03850057	-0.00258333	0.00413641	0.533912
cg03850113	0.0176087	0.0154954	0.258917
cg03850117	0.00171985	0.00234936	0.466104
cg03850163	-0.00747446	0.00590662	0.209093
cg03850198	0.0122008	0.00715258	0.091614
cg03850213	0.0045377	0.00922377	0.623989
cg03850234	-0.00186482	0.00206882	0.369868
cg03850247	-0.00883542	0.018954	0.642273
cg03850256	0.00312444	0.00668375	0.641334
cg03850257	-0.00186467	0.00471659	0.693558
cg03850398	0.00415646	0.00473245	0.382206
cg03850426	0.0041596	0.00305096	0.176282
cg03850448	-0.0115645	0.00952506	0.227992
cg03850460	-0.00923338	0.0208539	0.659035
cg03850491	0.00497309	0.00518962	0.340579
cg03850508	0.00576945	0.0087336	0.510612
cg03850529	-0.00710636	0.00457607	0.124067
cg03850585	0.0085734	0.00990598	0.389157
cg03850588	0.011543	0.0078745	0.146287
cg03850597	-0.00374936	0.0041277	0.366208
cg03850694	0.0109421	0.00718916	0.13163
cg03850711	-0.00149572	0.00571356	0.794107
cg03850730	-0.00290956	0.00362217	0.424012
cg03850797	-0.00931066	0.0104019	0.37321
cg03850805	-0.00840578	0.00775321	0.281286
cg03850811	0.000309221	0.00482908	0.949091
cg03850878	-0.00158305	0.00668216	0.813286
cg03850936	0.00338388	0.0103235	0.743861
cg03850937	-0.0142732	0.00879597	0.108272
cg03850957	-0.00265854	0.00367877	0.47182
cg03850960	-0.110934	0.0565819	0.0531256
cg03850986	-0.00769843	0.00594582	0.198827
cg03851014	-0.000683759	0.00595358	0.90883
cg03851043	-0.00209461	0.00378098	0.581009
cg03851112	-3.31104e-05	0.00189462	0.986097
cg03851122	0.0074278	0.00677098	0.275666
cg03851155	-0.00361057	0.00337369	0.287484
cg03851159	-0.0207134	0.00887123	0.0218511
cg03851192	0.00290646	0.00265838	0.277272
cg03851309	0.00152345	0.00140095	0.279847
cg03851398	-0.00167638	0.00386973	0.66594
cg03851401	-0.00144609	0.00636089	0.820692
cg03851427	-0.0240044	0.0143119	0.0970864
cg03851467	0.00188802	0.00557186	0.735539
cg03851490	0.00174158	0.00586346	0.767157
cg03851496	-0.000637238	0.00274078	0.816694
cg03851508	0.012378	0.0071769	0.088132
cg03851513	0.00463553	0.0042677	0.280396
cg03851515	-0.00543695	0.00414851	0.19345
cg03851533	-0.00170281	0.0062091	0.784547
cg03851591	-0.00229445	0.00205214	0.266612
cg03851598	0.00270357	0.00142783	0.0616181
cg03851621	0.0116829	0.00769918	0.132784
cg03851626	-0.00856058	0.00339241	0.0134378
cg03851648	0.00903496	0.0105197	0.392779
cg03851741	0.000384096	0.00365571	0.916564
cg03851798	0.00460967	0.00700629	0.512318
cg03851835	0.00401588	0.00692829	0.563658
cg03851861	-0.0124047	0.0102528	0.229598
cg03851946	0.0066014	0.00942304	0.485448
cg03851956	-0.00737903	0.00775067	0.343709
cg03851970	0.00922561	0.00883699	0.299388
cg03851975	0.00376175	0.0054574	0.492473
cg03851984	0.000961745	0.00147763	0.516846
cg03852018	0.00220248	0.00150424	0.146751
cg03852041	0.00221538	0.00367635	0.54834
cg03852045	0.00748991	0.00416157	0.0753617
cg03852056	-0.000913454	0.00225059	0.685833
cg03852091	-0.000204706	0.00137225	0.881761
cg03852144	-0.00963385	0.00573304	0.0964655
cg03852157	-0.000912667	0.00488163	0.852128
cg03852161	-0.0128645	0.0102069	0.210906
cg03852267	-0.00753931	0.0133806	0.574578
cg03852276	-0.00469402	0.00534634	0.382369
cg03852311	-0.00125059	0.00375883	0.740156
cg03852447	-0.00764951	0.00407994	0.0641607
cg03852454	-0.00527443	0.00397966	0.188526
cg03852468	-0.00523495	0.00710682	0.463342
cg03852487	0.00758138	0.00648096	0.245279
cg03852503	-0.00866049	0.00768677	0.262978
cg03852551	-0.00400211	0.00636729	0.531296
cg03852570	-0.00235135	0.012228	0.847962
cg03852656	-0.00421911	0.00822325	0.609202
cg03852670	-0.00743764	0.00744381	0.320483
cg03852680	-0.00193226	0.00481808	0.689372
cg03852706	0.000990544	0.0031503	0.753949
cg03852847	0.0166222	0.0151794	0.276517
cg03852866	-0.00239968	0.0051516	0.642514
cg03852957	-0.0166564	0.0073411	0.025747
cg03852963	-0.00188635	0.0021013	0.371818
cg03852974	0.00346925	0.00634766	0.586093
cg03853117	-0.00308743	0.00528305	0.560462
cg03853124	0.00893339	0.012794	0.486886
cg03853134	-0.000881704	0.00803567	0.912881
cg03853151	0.00135431	0.00153389	0.379709
cg03853208	0.0195439	0.00790186	0.0153295
cg03853227	0.00220403	0.00222187	0.323964
cg03853253	0.00036416	0.00135498	0.788753
cg03853274	-0.00327408	0.00167636	0.0540237
cg03853295	-0.00170034	0.00505523	0.737415
cg03853317	0.00170355	0.00390209	0.663503
cg03853328	-0.0111893	0.00556902	0.0476162
cg03853332	-0.00220201	0.00773815	0.776653
cg03853408	0.00295301	0.00424769	0.488781
cg03853554	-0.000472665	0.00535287	0.92984
cg03853586	0.00635571	0.0109929	0.564645
cg03853587	0.00589151	0.00673894	0.38439
cg03853593	0.00906641	0.00816421	0.26984
cg03853601	0.00857972	0.0055037	0.122651
cg03853620	0.0217438	0.0132631	0.104737
cg03853735	-0.00560472	0.00496093	0.261677
cg03853743	0.000721591	0.00260767	0.782652
cg03853793	0.00111099	0.00177228	0.532383
cg03853798	0.00367105	0.00480522	0.446951
cg03853807	0.00415933	0.00562945	0.461986
cg03853809	0.00396268	0.00405147	0.330745
cg03853861	0.00175077	0.00691465	0.800713
cg03853945	-0.000786189	0.00680742	0.908323
cg03853968	-0.00156957	0.00663807	0.81364
cg03853987	-0.0103232	0.00413567	0.0144407
cg03854025	-0.0105085	0.00914808	0.253825
cg03854039	-0.00973038	0.00321039	0.00321123
cg03854069	-0.00667169	0.00465549	0.155419
cg03854071	0.00038422	0.0101178	0.969795
cg03854098	-0.0020482	0.0218831	0.925644
cg03854122	-0.00929875	0.00788146	0.241286
cg03854198	-0.00348458	0.002882	0.229906
cg03854209	-0.00565985	0.00436989	0.19868
cg03854262	0.00802743	0.00760813	0.294295
cg03854265	-0.00160347	0.00153793	0.300015
cg03854266	0.00971659	0.00673903	0.152938
cg03854273	0.00835076	0.00808635	0.304607
cg03854322	0.00780631	0.00435654	0.0766323
cg03854346	0.000442664	0.00538489	0.934673
cg03854416	0.0138765	0.0109328	0.207734
cg03854427	0.000338871	0.00340189	0.920881
cg03854487	0.00361413	0.0061657	0.559281
cg03854540	-0.0106823	0.00538997	0.0506482
cg03854543	0.00118112	0.00155655	0.45002
cg03854564	0.00505181	0.0122549	0.681185
cg03854581	0.00250224	0.00123684	0.046133
cg03854595	0.00515199	0.00569266	0.367953
cg03854598	0.00094771	0.00116047	0.416354
cg03854650	0.00666111	0.00452155	0.144308
cg03854665	0.00336838	0.00200017	0.0957578
cg03854667	0.0110854	0.00893455	0.218038
cg03854722	-0.00141999	0.00417913	0.734841
cg03854765	-0.00252292	0.00235463	0.286921
cg03854796	-0.0269358	0.0214015	0.211544
cg03854852	0.0028506	0.00444633	0.523135
cg03854913	-0.00325972	0.00188596	0.0874616
cg03854931	-0.00663324	0.0112248	0.556091
cg03854952	0.000516197	0.00430856	0.904912
cg03854993	-0.017631	0.00707307	0.0145723
cg03855037	0.000977261	0.00613358	0.873779
cg03855052	0.000589606	0.00839349	0.944159
cg03855256	-0.00020784	0.000958594	0.828858
cg03855276	0.000802505	0.00115091	0.487488
cg03855291	-0.0181721	0.0162182	0.265596
cg03855338	0.00284538	0.00579121	0.624433
cg03855363	-0.00455345	0.00340032	0.184019
cg03855436	0.0152587	0.0209606	0.468586
cg03855529	0.00195219	0.00333611	0.559947
cg03855572	-0.00264549	0.00187988	0.162912
cg03855575	0.0067242	0.00473526	0.159174
cg03855590	-0.00853802	0.00917364	0.354578
cg03855592	0.00737237	0.00780451	0.347464
cg03855656	0.00358801	0.00694714	0.606835
cg03855659	0.00121265	0.00326904	0.711576
cg03855706	0.0028295	0.00365958	0.441514
cg03855739	-0.00308021	0.00677907	0.650694
cg03855748	-0.00940828	0.00809592	0.248373
cg03855837	0.0126993	0.00978083	0.197584
cg03855857	-0.00421735	0.00515858	0.415853
cg03855873	-0.00332857	0.00461145	0.47235
cg03855954	0.00915401	0.0097039	0.348123
cg03855955	-0.000954759	0.0038789	0.806152
cg03855973	-0.000517182	0.00612997	0.932956
cg03855983	-0.000255089	0.00476735	0.95745
cg03855994	-0.0159314	0.00909712	0.0834262
cg03856026	0.00290212	0.00261571	0.270273
cg03856044	0.0151764	0.00721554	0.0383279
cg03856079	0.00605151	0.00444786	0.177172
cg03856109	0.00676843	0.00421477	0.111924
cg03856126	0.000639038	0.00111144	0.566798
cg03856131	-0.0159534	0.0135729	0.243048
cg03856144	-0.0156514	0.0112824	0.168911
cg03856153	0.0010034	0.0117772	0.932299
cg03856157	-0.0147957	0.00951819	0.123704
cg03856178	-0.0022791	0.00298001	0.446462
cg03856286	-0.00136957	0.00114783	0.236042
cg03856349	-0.00234207	0.00363791	0.521401
cg03856366	0.0037568	0.00880304	0.670607
cg03856389	-0.0034893	0.00550715	0.528007
cg03856401	0.000684895	0.00437443	0.875948
cg03856411	-0.0017756	0.00519353	0.733261
cg03856434	-0.000352838	0.0044856	0.937484
cg03856450	0.000380637	0.00299645	0.89921
cg03856470	-0.00542097	0.00598937	0.367913
cg03856492	0.00102779	0.00357759	0.774578
cg03856504	0.012647	0.00724141	0.0842566
cg03856510	0.0022974	0.00631066	0.716704
cg03856606	0.00162089	0.00824371	0.844583
cg03856624	0.0225109	0.0168753	0.185701
cg03856714	0.00130111	0.00161201	0.421791
cg03856723	0.000724693	0.00150777	0.631979
cg03856748	-0.000196558	0.00160208	0.902636
cg03856773	0.0126474	0.0119147	0.291401
cg03856801	-0.000470418	0.0026995	0.862065
cg03856880	-0.00321969	0.00324997	0.324588
cg03856949	-0.00473194	0.00331344	0.156843
cg03856973	0.00406036	0.00549319	0.461798
cg03857047	0.00195638	0.00193617	0.315086
cg03857101	0.0127168	0.0100364	0.208514
cg03857186	-0.000126375	0.00126539	0.920677
cg03857198	0.00896077	0.00672764	0.186361
cg03857318	-0.000234592	0.00470941	0.960385
cg03857453	0.00389713	0.00510471	0.447267
cg03857456	0.00417932	0.00965017	0.666027
cg03857502	-0.000449953	0.00348836	0.897666
cg03857509	0.00380967	0.00480915	0.430416
cg03857535	0.00347923	0.01403	0.804731
cg03857553	-0.00377412	0.00501604	0.453835
cg03857571	-0.00080222	0.00373319	0.830357
cg03857572	0.00124237	0.00418276	0.767158
cg03857617	0.00524241	0.010193	0.608336
cg03857640	-0.00731907	0.00528629	0.169734
cg03857647	-0.0014974	0.00632942	0.813541
cg03857664	-0.00563628	0.00888205	0.527374
cg03857673	-0.000198555	0.00162297	0.902911
cg03857737	-0.000521432	0.00335185	0.876736
cg03857847	0.00481162	0.00340997	0.161797
cg03857931	0.00613097	0.0111885	0.585114
cg03858006	0.00836526	0.00492489	0.0929742
cg03858047	0.00543083	0.0045347	0.234319
cg03858055	0.00331252	0.00515293	0.522017
cg03858093	0.0109579	0.00909425	0.231499
cg03858097	-0.00894928	0.00446036	0.0479189
cg03858102	0.00862972	0.00615936	0.164749
cg03858121	-0.0499492	0.045651	0.276907
cg03858144	-0.00910095	0.00560027	0.10776
cg03858152	0.00723161	0.00370588	0.0542285
cg03858223	0.00517417	0.00774278	0.505738
cg03858262	0.00376261	0.00299367	0.21217
cg03858333	-0.00407409	0.0061136	0.50692
cg03858365	-0.00157067	0.00569536	0.783371
cg03858387	0.0112597	0.00558367	0.0468266
cg03858397	-0.000629119	0.00207844	0.76285
cg03858421	0.00572567	0.00841898	0.498252
cg03858448	0.00116328	0.00506355	0.818836
cg03858460	-0.000230073	0.00460003	0.960225
cg03858547	0.0263342	0.00805687	0.00154897
cg03858590	-0.0125416	0.0164761	0.448598
cg03858663	-0.00015268	0.00915347	0.98673
cg03858673	0.000299567	0.0127828	0.981357
cg03858703	0.0126409	0.0111551	0.260245
cg03858714	0.000227579	0.003371	0.94633
cg03858720	-0.02199	0.0178576	0.221488
cg03858756	-0.000138096	0.0020978	0.947665
cg03858782	0.00269994	0.00350691	0.44345
cg03858808	0.00935645	0.0131299	0.477995
cg03858853	0.0006282	0.00440929	0.887037
cg03858858	-0.00619633	0.00881553	0.484002
cg03858909	0.0025457	0.00334604	0.448828
cg03858917	0.00290132	0.00435481	0.507025
cg03858962	-0.00168135	0.00440924	0.703893
cg03858973	0.00309083	0.00718038	0.66793
cg03859028	0.0070871	0.0114136	0.536265
cg03859090	0.00359212	0.00905936	0.6927
cg03859106	0.0104815	0.00436053	0.0183523
cg03859162	-0.00475188	0.00386823	0.222596
cg03859186	0.0012865	0.0016159	0.428109
cg03859190	-0.00408852	0.0073579	0.579867
cg03859194	-0.000974213	0.00561714	0.862712
cg03859306	0.000566944	0.00132587	0.669999
cg03859359	0.0104031	0.00825713	0.211078
cg03859395	0.00206489	0.00229993	0.371766
cg03859495	-0.000548075	0.00227315	0.810039
cg03859527	-0.00182716	0.00251411	0.469325
cg03859561	-0.00134573	0.00298189	0.652895
cg03859589	-0.00682373	0.00586754	0.248025
cg03859590	0.00802828	0.00514363	0.122197
cg03859614	0.00180626	0.0166466	0.913844
cg03859668	0.0086405	0.0034739	0.0147812
cg03859673	0.00389911	0.00320624	0.227237
cg03859684	0.00197666	0.00142715	0.169582
cg03859732	-0.00846773	0.00797324	0.291166
cg03859733	0.00183036	0.00618868	0.768119
cg03859739	0.00200281	0.00328925	0.54418
cg03859792	-0.00339208	0.00309653	0.276345
cg03859846	0.00867836	0.0131747	0.511818
cg03859893	0.00112159	0.00168215	0.506692
cg03859906	-0.0324901	0.0104719	0.00258706
cg03859929	0.00811619	0.00992035	0.415515
cg03860010	0.00402371	0.00399497	0.316635
cg03860013	0.0280897	0.0178211	0.118609
cg03860020	0.000292697	0.00201287	0.884721
cg03860037	0.00358739	0.00376759	0.343648
cg03860038	0.00408964	0.00241679	0.0941902
cg03860054	0.00576535	0.00966886	0.552536
cg03860108	-0.00712314	0.00832063	0.394304
cg03860210	-0.00449124	0.003769	0.236647
cg03860236	0.00629816	0.00694127	0.366728
cg03860241	-0.00618063	0.00569443	0.280751
cg03860250	-0.00349864	0.00441103	0.429844
cg03860252	-0.011067	0.00863456	0.203348
cg03860256	0.00930135	0.0168126	0.581519
cg03860279	0.0140012	0.0123418	0.259721
cg03860284	0.00211095	0.00232304	0.366019
cg03860311	0.0159399	0.00904828	0.0816407
cg03860336	-0.00309978	0.00449972	0.49273
cg03860343	-0.0100136	0.00446505	0.0274609
cg03860400	-0.00462728	0.00357044	0.198404
cg03860422	-0.00324381	0.0109072	0.76687
cg03860466	-0.00146075	0.00142532	0.308269
cg03860494	0.012686	0.0113975	0.268754
cg03860530	0.00165579	0.00345947	0.633407
cg03860562	-0.0078333	0.00586679	0.185296
cg03860650	-0.00246002	0.00320811	0.445268
cg03860665	-0.00220969	0.00235015	0.349701
cg03860720	0.0198595	0.0131521	0.13467
cg03860768	0.0149002	0.0100052	0.14004
cg03860813	0.000156752	0.00195659	0.93633
cg03860853	-0.00836383	0.00611486	0.174901
cg03860859	-0.000857709	0.001292	0.508534
cg03860890	-0.00209552	0.00291403	0.473999
cg03860969	-0.00179699	0.00120205	0.138548
cg03860982	0.0059795	0.00310566	0.057452
cg03860984	0.00197377	0.003445	0.568164
cg03860992	0.0113265	0.00897049	0.210091
cg03861021	-0.000646692	0.00154848	0.677246
cg03861029	-0.000293164	0.00214835	0.891773
cg03861065	0.00141023	0.00348279	0.686534
cg03861089	-0.00437322	0.00557746	0.435118
cg03861097	-0.0106347	0.00931587	0.256764
cg03861105	-6.74436e-05	0.0012876	0.958347
cg03861115	-0.000982323	0.00134947	0.468608
cg03861120	0.00148505	0.0048277	0.759115
cg03861143	-0.00143479	0.00394781	0.717158
cg03861174	-0.00324455	0.00168205	0.057001
cg03861217	-0.00760567	0.00785479	0.335587
cg03861331	-0.000475461	0.00418868	0.909887
cg03861339	-0.012976	0.00845189	0.128344
cg03861347	-0.00163082	0.0101205	0.872357
cg03861379	-0.00256199	0.0155204	0.86927
cg03861427	0.00425369	0.014306	0.766919
cg03861428	-3.30474e-05	0.00110947	0.976305
cg03861496	-0.0181963	0.0104294	0.0845654
cg03861514	-0.000597164	0.00321183	0.852935
cg03861532	0.0056016	0.00311578	0.0756756
cg03861572	0.00659605	0.00478587	0.171665
cg03861703	0.00185432	0.00581683	0.750653
cg03861749	0.0171295	0.0066627	0.0118415
cg03861777	0.00379002	0.00403992	0.350769
cg03861784	0.00332697	0.00402737	0.411013
cg03861785	0.0045308	0.00242525	0.0651025
cg03861827	-0.00152654	0.00337299	0.651979
cg03861989	-0.00142239	0.00901832	0.875041
cg03862022	0.00218162	0.00936625	0.816368
cg03862030	0.001235	0.00725056	0.865144
cg03862043	0.024397	0.0123152	0.0507439
cg03862120	0.00142585	0.00487609	0.770664
cg03862216	0.011259	0.00512915	0.0308186
cg03862225	0.00260801	0.00341752	0.44745
cg03862226	0.00184199	0.00402639	0.648468
cg03862290	0.0124427	0.00819847	0.132719
cg03862291	-0.00974839	0.00467828	0.0401158
cg03862353	-0.000172346	0.00354331	0.961318
cg03862380	0.0109751	0.00597128	0.069478
cg03862381	0.0037576	0.00304084	0.219891
cg03862414	0.00542553	0.0042881	0.209159
cg03862427	-0.000523392	0.00405674	0.897641
cg03862488	-0.00280268	0.0110374	0.800152
cg03862540	-0.000457877	0.0014143	0.746906
cg03862549	-0.00581551	0.00368816	0.11847
cg03862582	-1.18015e-05	0.00162262	0.994214
cg03862651	-0.0086527	0.00658767	0.192478
cg03862705	-0.00109975	0.00485917	0.821481
cg03862730	0.00011608	0.0016386	0.943687
cg03862749	-0.00628985	0.00981539	0.523327
cg03862760	-0.00180649	0.00255672	0.481724
cg03862768	0.00507066	0.00638754	0.429451
cg03862781	-0.00196941	0.00170346	0.250796
cg03862787	0.000320424	0.00554536	0.954055
cg03862853	-0.00572617	0.00542036	0.293702
cg03862854	0.0258249	0.0113396	0.0252133
cg03862891	0.000683611	0.00544148	0.900315
cg03862943	0.015659	0.0140873	0.269385
cg03862957	-0.00677411	0.00465178	0.148926
cg03862987	0.000958536	0.00766508	0.900771
cg03862999	-0.00472238	0.00412045	0.254903
cg03863046	0.00831026	0.00407249	0.0443237
cg03863099	-0.00697146	0.0035454	0.0524474
cg03863143	0.0182245	0.0102859	0.0799292
cg03863149	-5.49276e-05	0.00132917	0.967132
cg03863342	0.0176859	0.0161883	0.277623
cg03863352	0.00896454	0.00651741	0.172515
cg03863358	-0.000403642	0.00445245	0.927974
cg03863418	0.00753028	0.00700964	0.28567
cg03863464	0.000573777	0.00201365	0.776364
cg03863486	0.004336	0.00846674	0.609863
cg03863499	-0.00448928	0.00706355	0.526734
cg03863514	0.00827408	0.00603501	0.173897
cg03863549	0.000365101	0.00122917	0.767151
cg03863551	0.00410294	0.00614711	0.506245
cg03863569	0.0196902	0.0116786	0.0953776
cg03863591	0.00179075	0.00254228	0.483073
cg03863606	-0.00584127	0.00713198	0.415011
cg03863616	-0.000864212	0.00126555	0.496502
cg03863628	0.00708316	0.00801701	0.379392
cg03863634	-0.00466001	0.00466311	0.320404
cg03863692	0.0298321	0.0219833	0.178281
cg03863700	-0.00106696	0.00207953	0.609198
cg03863721	0.003161	0.00619108	0.610942
cg03863756	-0.00125862	0.00201573	0.534
cg03863817	-0.00375697	0.00842835	0.656882
cg03863821	-0.0133726	0.00748145	0.0773504
cg03863838	-0.000309893	0.00328996	0.925172
cg03863908	0.00310206	0.00292297	0.291505
cg03863979	0.0024572	0.00358	0.494306
cg03863996	0.000875014	0.00595751	0.88357
cg03864000	-0.000696464	0.00194725	0.721459
cg03864005	-0.00675312	0.0057672	0.244814
cg03864068	0.00976987	0.00444861	0.0307404
cg03864089	-0.00361003	0.00328188	0.274371
cg03864121	-0.000251499	0.00558376	0.964178
cg03864128	-0.00183109	0.00663761	0.783305
cg03864211	-0.0130197	0.00551935	0.0205677
cg03864215	-0.00490076	0.0130448	0.708063
cg03864245	0.000590636	0.00101185	0.560921
cg03864262	-0.00151836	0.00493062	0.758861
cg03864281	-0.00456023	0.00476778	0.341486
cg03864288	-0.000213932	0.00277773	0.938787
cg03864326	-8.24273e-05	0.00117575	0.94427
cg03864338	6.09301e-05	0.00149927	0.967676
cg03864342	0.00955306	0.00437311	0.031615
cg03864359	-0.000399771	0.0028247	0.887781
cg03864397	0.000472122	0.00493967	0.924076
cg03864443	-0.00313915	0.00451497	0.488736
cg03864461	0.000105553	0.00432217	0.980572
cg03864479	0.0164508	0.0105307	0.121879
cg03864480	0.00340185	0.00751509	0.651914
cg03864483	-0.00059642	0.00163614	0.716348
cg03864566	0.000657966	0.00459826	0.88655
cg03864568	0.000734957	0.0054974	0.893955
cg03864584	0.00967933	0.00650758	0.140527
cg03864696	-0.0100231	0.0062932	0.114857
cg03864714	-0.00254294	0.00377394	0.502215
cg03864863	-0.00083588	0.00931991	0.928742
cg03864888	0.0034875	0.0041206	0.399675
cg03864958	0.00558607	0.0266658	0.83456
cg03865018	-7.79507e-05	0.00213282	0.970929
cg03865041	0.00610945	0.00352885	0.0869454
cg03865101	0.00391179	0.0031508	0.217749
cg03865208	-0.00756231	0.00575595	0.192359
cg03865213	-0.000212193	0.00377168	0.955264
cg03865257	0.00307075	0.00222903	0.171855
cg03865266	8.42899e-06	0.0056342	0.99881
cg03865281	-0.002565	0.00598439	0.669263
cg03865322	-0.00075002	0.00721375	0.917432
cg03865418	-0.00122847	0.00681041	0.857272
cg03865485	0.00354708	0.0057385	0.538112
cg03865512	-0.00323324	0.00261639	0.219873
cg03865524	-0.00619663	0.00888057	0.487179
cg03865530	0.00103996	0.00302947	0.732216
cg03865539	0.00517807	0.00590585	0.383027
cg03865596	0.00884793	0.0110004	0.4234
cg03865600	0.00711138	0.00656661	0.281819
cg03865604	0.00261542	0.00835993	0.755142
cg03865641	0.00662217	0.00704879	0.350087
cg03865667	-0.000404014	0.00228729	0.860206
cg03865668	-0.00626827	0.00641738	0.331394
cg03865808	0.00529244	0.00462187	0.255313
cg03865834	0.011	0.00564615	0.0546111
cg03865836	-0.00371921	0.00499088	0.458158
cg03865925	0.00178844	0.00592776	0.763596
cg03865944	0.00364231	0.00400041	0.365083
cg03865947	0.00805503	0.00825944	0.33214
cg03865968	-0.00313212	0.0044874	0.487051
cg03866003	0.0248801	0.0155933	0.114214
cg03866011	-0.000229328	0.00183651	0.900913
cg03866074	0.000761407	0.0012687	0.549969
cg03866105	0.00411339	0.00524668	0.43517
cg03866108	0.00138171	0.00546924	0.801148
cg03866136	0.0019707	0.00482509	0.683964
cg03866192	-0.001839	0.00538554	0.733574
cg03866211	-0.0107023	0.00603675	0.0797534
cg03866243	-0.0039361	0.00314552	0.214167
cg03866267	0.00329459	0.00407247	0.420728
cg03866306	-0.00316143	0.00841225	0.707971
cg03866360	0.00113946	0.0016298	0.486328
cg03866446	0.000100421	0.00693959	0.988488
cg03866447	0.00994508	0.00762227	0.195422
cg03866569	0.00282227	0.0026011	0.280906
cg03866600	0.0025155	0.0116774	0.829947
cg03866607	0.0144861	0.00891698	0.107876
cg03866756	-0.00318907	0.00339912	0.350737
cg03866798	0.00181047	0.00171511	0.294073
cg03866831	0.0048351	0.00393723	0.222742
cg03866835	-0.00157813	0.0014538	0.28069
cg03866836	-0.00959363	0.00368005	0.0107485
cg03866862	0.00315938	0.00710132	0.657497
cg03866982	0.0188652	0.020128	0.351219
cg03867003	-0.0062604	0.00648688	0.337176
cg03867231	-0.00965847	0.00658549	0.146083
cg03867251	-0.000976172	0.00319156	0.760442
cg03867274	-0.000836623	0.00182122	0.64711
cg03867377	-0.00546806	0.00349802	0.121639
cg03867445	-6.87204e-05	0.00111	0.950776
cg03867475	0.00102226	0.00152175	0.503513
cg03867518	-0.00230358	0.00398263	0.564483
cg03867607	-0.00529346	0.00912839	0.563488
cg03867627	-0.00207484	0.00625782	0.741019
cg03867656	0.00241729	0.00850986	0.777041
cg03867702	-0.026398	0.0117416	0.027087
cg03867746	0.00311839	0.00686372	0.650724
cg03867759	-0.000154439	0.00130603	0.906142
cg03867790	-0.000278202	0.00484677	0.954359
cg03867871	0.0026895	0.00269596	0.321238
cg03867877	-0.00193215	0.00381698	0.613997
cg03867952	-0.00342474	0.00755835	0.6516
cg03867963	-0.00136621	0.00366414	0.710159
cg03867979	0.000934345	0.00811332	0.908582
cg03868063	0.0192191	0.0110403	0.0852524
cg03868064	0.00463253	0.00457865	0.314454
cg03868110	0.00363285	0.00658935	0.582826
cg03868121	-0.000612665	0.010644	0.954231
cg03868122	0.00186442	0.00175586	0.291252
cg03868139	0.000695157	0.00998229	0.944641
cg03868187	-0.00430322	0.00534909	0.423314
cg03868193	-0.00586838	0.00996574	0.557484
cg03868206	-0.00140552	0.0082616	0.865305
cg03868220	-0.00952507	0.00913716	0.300089
cg03868278	-0.00582168	0.00467894	0.216757
cg03868332	0.00640206	0.00596907	0.286444
cg03868353	-0.00382199	0.00529615	0.472442
cg03868453	0.0018407	0.00622591	0.7682
cg03868473	-0.0154662	0.00643568	0.0183769
cg03868479	0.00274961	0.00821757	0.738731
cg03868582	0.0279269	0.0167978	0.100004
cg03868679	0.00155587	0.00459264	0.735596
cg03868770	-0.0158569	0.0258409	0.541057
cg03868783	-0.00140333	0.00609159	0.818343
cg03868865	0.0039726	0.00518533	0.445677
cg03868881	-0.0156911	0.00771803	0.045096
cg03868882	-0.00751155	0.00602531	0.215865
cg03868943	0.00999905	0.0112502	0.376568
cg03868978	-0.000908476	0.00689061	0.895413
cg03868982	-0.00211728	0.00715517	0.768004
cg03869063	-0.000101185	0.00294859	0.972703
cg03869194	0.00257145	0.00144639	0.0789246
cg03869225	0.00599044	0.0052907	0.260637
cg03869242	-0.00346714	0.00371359	0.353077
cg03869253	-0.00114503	0.00128803	0.376464
cg03869296	0.00893523	0.00432953	0.0420174
cg03869414	0.00368925	0.00335342	0.274304
cg03869470	-0.00772952	0.00500783	0.126342
cg03869481	-0.00260305	0.00762526	0.733646
cg03869495	0.00673738	0.00371701	0.0733461
cg03869496	-0.00209052	0.00529235	0.693804
cg03869508	-0.00611259	0.00650921	0.350295
cg03869603	-0.000660228	0.00493721	0.893929
cg03869608	0.00347252	0.00204308	0.09277
cg03869703	-0.000362035	0.0012963	0.78069
cg03869743	0.00218618	0.00200624	0.27886
cg03869848	0.0274711	0.0137662	0.0491121
cg03869874	0.000626691	0.00182504	0.732137
cg03869928	0.00121841	0.00162906	0.456525
cg03869932	0.00451574	0.00646447	0.486697
cg03869996	0.000293135	0.00359815	0.935257
cg03870002	-2.45577e-05	0.00464963	0.995798
cg03870033	0.0170677	0.0114354	0.139179
cg03870044	0.00195273	0.00421738	0.644506
cg03870123	0.00173662	0.00169424	0.308196
cg03870138	-0.000945916	0.00505617	0.852032
cg03870162	-0.0121414	0.00744001	0.106314
cg03870188	0.00277343	0.00701821	0.69368
cg03870193	0.00337348	0.00696369	0.629292
cg03870234	0.011429	0.0141092	0.420126
cg03870261	-0.0109331	0.00581031	0.0632238
cg03870264	0.0141002	0.0128464	0.275407
cg03870270	-0.000564826	0.00141406	0.69055
cg03870329	0.00346677	0.00557046	0.53534
cg03870360	0.00226187	0.00261206	0.388908
cg03870370	-0.00294399	0.00157302	0.0646289
cg03870394	0.000195218	0.00244445	0.936531
cg03870397	-0.00663407	0.00899145	0.462609
cg03870405	-1.78248e-05	0.00402366	0.996476
cg03870411	0.0159643	0.00557818	0.00527374
cg03870419	0.00365445	0.00402582	0.366517
cg03870429	-0.00550763	0.00378411	0.14914
cg03870432	-0.00424519	0.00344799	0.221564
cg03870448	0.010789	0.00931957	0.250165
cg03870453	3.98509e-05	0.00446666	0.992902
cg03870472	-0.00620058	0.00556866	0.26857
cg03870497	-0.0121492	0.00593633	0.0437165
cg03870501	-0.00335859	0.0039359	0.395824
cg03870534	0.001033	0.00482682	0.831037
cg03870581	-0.00408377	0.00701876	0.562182
cg03870637	-0.00208609	0.00140359	0.140828
cg03870689	0.00421109	0.00674137	0.533826
cg03870697	-0.00529568	0.00400079	0.189084
cg03870738	0.00347834	0.00415756	0.405092
cg03870746	-0.00103927	0.00232732	0.656309
cg03870762	0.0100934	0.00596309	0.0941016
cg03870777	-0.00423222	0.00424865	0.321948
cg03870816	0.00150082	0.0075428	0.842747
cg03870842	0.0011413	0.00133921	0.396432
cg03870845	-0.000305515	0.00188478	0.871606
cg03870856	0.00276137	0.00242009	0.256993
cg03870862	0.00288955	0.0108989	0.791541
cg03870976	0.000402291	0.00588156	0.945625
cg03870980	0.0027281	0.00396912	0.493703
cg03871033	-0.00328068	0.00328145	0.320197
cg03871034	0.0187199	0.0171779	0.278826
cg03871102	-0.0028043	0.00397267	0.482138
cg03871120	-0.00146821	0.0099771	0.883347
cg03871143	9.26048e-05	0.00165782	0.955582
cg03871162	0.00869891	0.00811658	0.286798
cg03871165	0.014828	0.0133804	0.270835
cg03871180	-0.00432787	0.00591977	0.46669
cg03871183	0.0052772	0.00620932	0.397723
cg03871251	-0.00451218	0.00713344	0.528694
cg03871267	0.0109607	0.0110551	0.324209
cg03871275	-0.00842911	0.00578482	0.148687
cg03871327	0.00424229	0.00370956	0.255922
cg03871329	0.00163349	0.00168402	0.334736
cg03871352	0.00070017	0.00160272	0.663294
cg03871354	0.00628607	0.00730701	0.391999
cg03871393	0.00137248	0.00350935	0.696685
cg03871401	0.000974837	0.00343529	0.77726
cg03871460	0.00329523	0.00406325	0.419588
cg03871489	0.00822173	0.00844838	0.333166
cg03871512	-0.00165512	0.00174709	0.34608
cg03871526	-0.00738412	0.007123	0.302768
cg03871549	0.000735297	0.00271795	0.787391
cg03871661	0.0119378	0.00590709	0.0463626
cg03871675	0.000117967	0.00143896	0.93485
cg03871717	0.00197606	0.00161449	0.224273
cg03871753	-0.00348771	0.00431151	0.420761
cg03871754	-0.0032557	0.00362175	0.371171
cg03871824	0.00153858	0.00318395	0.630147
cg03871866	0.00379801	0.00608668	0.534269
cg03871886	-3.62842e-05	0.00468554	0.993839
cg03871887	0.00319276	0.00381047	0.404387
cg03871930	-0.00773767	0.0105917	0.467023
cg03872088	0.00910374	0.00576739	0.118084
cg03872157	-0.0243228	0.0177281	0.173592
cg03872188	-0.00146174	0.00117769	0.217868
cg03872192	-0.00634965	0.0119271	0.595826
cg03872217	-0.00565965	0.00512332	0.272342
cg03872267	-0.000560692	0.00141245	0.692366
cg03872339	-0.00164488	0.00450151	0.715695
cg03872375	0.00203438	0.00311622	0.515583
cg03872376	0.0146767	0.00786552	0.0654176
cg03872433	0.00140747	0.00148019	0.344302
cg03872447	0.0188896	0.00958626	0.0519624
cg03872502	0.000587985	0.00161449	0.716597
cg03872509	0.0044197	0.00878119	0.616015
cg03872584	-0.00239202	0.00555329	0.667723
cg03872598	4.45632e-05	0.00428982	0.991735
cg03872623	-0.00355249	0.00269988	0.1917
cg03872631	0.00130049	0.00475588	0.785157
cg03872655	-0.00652666	0.00359453	0.0728581
cg03872677	0.00322201	0.00689041	0.641235
cg03872695	0.000978949	0.00465584	0.833954
cg03872724	0.0031014	0.00483603	0.523007
cg03872736	0.0266521	0.0141296	0.0625961
cg03872783	-0.00282521	0.00792776	0.722427
cg03872828	0.00159254	0.0102932	0.877402
cg03872831	-0.00116711	0.00135435	0.391194
cg03872846	-0.000429315	0.00503921	0.932302
cg03872905	-0.000251658	0.00398282	0.949763
cg03872907	0.00952125	0.00582636	0.105837
cg03872910	0.000766672	0.00420565	0.855775
cg03872934	0.00179455	0.00432652	0.679324
cg03872945	-0.011161	0.00636742	0.0831543
cg03872952	-0.0028916	0.00525452	0.583519
cg03872957	-0.000159379	0.00335541	0.962224
cg03873023	0.0183766	0.00704552	0.0107098
cg03873049	0.00573953	0.00589297	0.332776
cg03873105	-0.0123678	0.00474968	0.0108361
cg03873108	-0.000433302	0.00199378	0.828463
cg03873153	-0.0217422	0.0239269	0.366024
cg03873220	0.00147327	0.00331836	0.658162
cg03873264	-0.0254156	0.0193735	0.193014
cg03873281	-0.00465137	0.00417479	0.268281
cg03873294	-0.00272656	0.00501417	0.58799
cg03873322	-0.00444015	0.00909003	0.626451
cg03873392	-0.0167844	0.0106014	0.117001
cg03873403	-0.00930109	0.0038615	0.0181207
cg03873454	-0.00244093	0.00338715	0.47306
cg03873475	-0.0020698	0.00483734	0.669795
cg03873492	-0.00528267	0.00369176	0.15603
cg03873511	-0.00167392	0.00240565	0.48839
cg03873518	-0.00383764	0.0403217	0.924394
cg03873535	-0.00520491	0.00749575	0.489293
cg03873548	0.00464904	0.00357339	0.196688
cg03873565	0.000945948	0.00391074	0.809439
cg03873608	-0.00198563	0.00143942	0.171285
cg03873659	0.000877631	0.00121967	0.47372
cg03873687	0.00231563	0.00446	0.60494
cg03873738	-0.00446065	0.00605482	0.46328
cg03873751	0.00528798	0.00622152	0.397685
cg03873771	-0.00780562	0.00820439	0.344039
cg03873826	0.00527484	0.00483615	0.278412
cg03873836	0.00355229	0.0064124	0.581019
cg03873895	0.0015724	0.00351537	0.655777
cg03873930	-0.0094261	0.00624198	0.134638
cg03873953	-0.0046616	0.00691658	0.502114
cg03874026	-0.000262151	0.00356005	0.941468
cg03874063	-0.00269891	0.00511268	0.598923
cg03874089	9.53854e-06	0.000971778	0.992191
cg03874092	0.00754211	0.00783695	0.338527
cg03874137	-0.0058946	0.00548369	0.285377
cg03874197	0.00334419	0.0063133	0.597665
cg03874199	0.00584375	0.00288304	0.0457297
cg03874201	0.015006	0.0134652	0.268165
cg03874222	0.000880094	0.00378508	0.816683
cg03874229	0.00216829	0.00144115	0.136061
cg03874231	0.00756253	0.00817395	0.357422
cg03874268	0.00140604	0.00662341	0.832383
cg03874328	-0.0017437	0.00409715	0.671459
cg03874344	0.00229857	0.00312806	0.464424
cg03874358	-0.002984	0.00486436	0.541186
cg03874379	3.42944e-05	0.00776009	0.996484
cg03874385	-0.0186753	0.0126209	0.142564
cg03874438	-0.00899072	0.00545182	0.102729
cg03874462	0.00571545	0.00611047	0.352196
cg03874471	0.00368267	0.00606918	0.545576
cg03874476	-0.0229257	0.00878097	0.0106355
cg03874504	0.003444	0.00222819	0.125819
cg03874505	-0.0136513	0.0090686	0.13586
cg03874509	0.00130223	0.00114228	0.257403
cg03874513	-0.00793116	0.0475716	0.867977
cg03874536	0.00555146	0.00842952	0.511909
cg03874537	-0.000561865	0.00106271	0.598352
cg03874539	-0.00886245	0.00830344	0.288779
cg03874542	0.00204598	0.0130326	0.875617
cg03874601	0.00925933	0.00955802	0.335355
cg03874608	-0.00191961	0.00423513	0.651491
cg03874653	-0.0220532	0.0130665	0.0950379
cg03874692	-0.00870917	0.00347786	0.0141391
cg03874720	0.0063725	0.00542006	0.242912
cg03874728	0.000104853	0.00200301	0.958372
cg03874868	-0.00259131	0.00302875	0.394586
cg03874870	-0.0022423	0.0019929	0.263623
cg03874886	0.00137975	0.0011349	0.227369
cg03874914	0.00345922	0.00463442	0.457426
cg03874948	0.00359546	0.0051973	0.490909
cg03874978	0.00221505	0.00727523	0.761501
cg03874986	0.00021089	0.00597467	0.971924
cg03875000	-0.00133954	0.00702161	0.849147
cg03875006	0.000664281	0.0062239	0.915248
cg03875082	-0.00939304	0.00519225	0.0738976
cg03875091	0.0338734	0.0200144	0.0941388
cg03875093	0.000535673	0.00586475	0.927434
cg03875111	-0.0127805	0.00690752	0.0676741
cg03875157	0.00114716	0.00329831	0.728829
cg03875173	0.00564406	0.00487118	0.249763
cg03875197	0.0180118	0.0102068	0.0811263
cg03875235	0.0115695	0.00621347	0.0659785
cg03875330	-0.00178121	0.00460144	0.699628
cg03875347	0.000312422	0.00164355	0.849682
cg03875348	0.00346545	0.00386486	0.372376
cg03875366	0.00972038	0.00435159	0.0280637
cg03875385	0.0045532	0.0115579	0.694584
cg03875433	0.00170705	0.00133925	0.205834
cg03875450	-0.00112074	0.0014263	0.434136
cg03875454	-0.000928094	0.00517293	0.85803
cg03875473	-0.00526412	0.00628686	0.404706
cg03875496	0.0125827	0.00616114	0.0441521
cg03875566	-0.00665166	0.00815565	0.416962
cg03875571	-0.0052606	0.00642388	0.415073
cg03875632	-0.00551072	0.00227303	0.0174035
cg03875642	0.0054893	0.00558878	0.328724
cg03875668	-0.00191196	0.00382114	0.618082
cg03875678	-0.00721406	0.00730983	0.326429
cg03875700	-0.00762259	0.006306	0.230021
cg03875787	0.00334917	0.00566881	0.556182
cg03875819	-0.0175645	0.0123953	0.160044
cg03875850	-0.00362957	0.00358761	0.314489
cg03875991	0.00315201	0.00470406	0.504593
cg03875996	0.00489264	0.00890036	0.583925
cg03876023	-0.007764	0.0115805	0.504353
cg03876030	0.00136011	0.00132466	0.30738
cg03876073	0.00999196	0.00897796	0.268798
cg03876096	-0.00357348	0.00430361	0.408618
cg03876116	0.0135805	0.00781092	0.0856327
cg03876150	0.00294658	0.00268735	0.275903
cg03876174	0.00408126	0.00413467	0.326339
cg03876184	-0.000221341	0.0010995	0.840926
cg03876194	0.00625507	0.00479867	0.195842
cg03876225	0.00332745	0.0053949	0.538992
cg03876258	0.00264309	0.00928449	0.776568
cg03876340	0.00143887	0.00399167	0.719371
cg03876409	-0.0114156	0.0087499	0.19545
cg03876413	0.00443849	0.00232093	0.0591186
cg03876418	0.00824393	0.0602801	0.891536
cg03876423	0.00976562	0.00622017	0.120047
cg03876424	-0.00557244	0.00663676	0.403416
cg03876470	9.99099e-05	0.0113699	0.993009
cg03876500	0.00432094	0.00680925	0.527374
cg03876503	0.0027994	0.00565203	0.621643
cg03876514	-0.0129571	0.014247	0.365616
cg03876548	0.00413883	0.0226465	0.855413
cg03876564	0.0032677	0.0108243	0.763459
cg03876616	-0.0050806	0.00661618	0.444622
cg03876618	-0.00188018	0.00354634	0.597341
cg03876622	8.60966e-05	0.00152755	0.955182
cg03876676	-0.00156874	0.00149887	0.298176
cg03876697	0.00584521	0.00964838	0.546209
cg03876705	0.00790267	0.00841335	0.350177
cg03876729	-0.00140109	0.00169371	0.410368
cg03876732	0.00775551	0.00752069	0.305295
cg03876766	-0.00737627	0.00916075	0.422897
cg03876812	0.00386446	0.0045793	0.401041
cg03876823	0.000896839	0.00499596	0.857952
cg03876904	0.0153728	0.0119384	0.20127
cg03877014	-0.000542675	0.00531848	0.918963
cg03877020	0.000325659	0.00144705	0.822468
cg03877058	0.00894864	0.00811298	0.273068
cg03877070	0.00550105	0.0109075	0.615298
cg03877105	0.00113272	0.00565321	0.841661
cg03877140	0.000322338	0.00653644	0.960782
cg03877142	0.00560047	0.00536586	0.299505
cg03877174	0.00748206	0.0037013	0.0463048
cg03877179	-0.00556747	0.00525448	0.292274
cg03877214	-0.0049266	0.00447622	0.274099
cg03877256	0.00933308	0.00736519	0.208469
cg03877267	0.00286883	0.00286203	0.318943
cg03877332	-0.00669409	0.00988426	0.500046
cg03877350	-0.00132225	0.00513255	0.797308
cg03877364	0.00281105	0.00204676	0.173154
cg03877376	0.0120282	0.00515843	0.0220242
cg03877418	-0.00878956	0.00783223	0.264853
cg03877420	0.0302806	0.0161512	0.0641723
cg03877450	-0.0239792	0.00977498	0.0161577
cg03877492	-0.00235838	0.00185144	0.206124
cg03877495	-0.00906417	0.00747737	0.228713
cg03877500	-0.00206796	0.00433563	0.63458
cg03877506	-0.000753483	0.00179183	0.67515
cg03877568	-0.000173022	0.00128906	0.893536
cg03877600	-0.00498503	0.00258931	0.0574672
cg03877640	0.00968019	0.0103084	0.3503
cg03877646	0.00377533	0.00526897	0.475589
cg03877680	0.000735749	0.0019861	0.711948
cg03877689	-0.00102826	0.00293358	0.7268
cg03877706	0.00368716	0.00969608	0.704669
cg03877713	-0.00379005	0.00386392	0.32937
cg03877745	-0.000772913	0.00456179	0.86585
cg03877767	-0.00846412	0.0164783	0.608797
cg03877802	0.000499633	0.00189693	0.792873
cg03877829	0.0040044	0.00783956	0.610789
cg03877913	0.00294492	0.00386635	0.448311
cg03877919	0.00180833	0.00220277	0.413928
cg03877948	0.00155384	0.00357128	0.664572
cg03877953	-0.00183875	0.0042713	0.667905
cg03877957	0.00322367	0.00163044	0.051188
cg03877960	-0.00158575	0.00303233	0.60234
cg03878020	-0.00678559	0.00687788	0.326584
cg03878061	0.00523224	0.00870717	0.549461
cg03878133	0.00111529	0.00549547	0.83965
cg03878190	-7.15916e-05	0.00386317	0.985257
cg03878208	0.006103	0.00712768	0.394217
cg03878211	-0.00327601	0.00825725	0.692528
cg03878285	0.00049426	0.0246881	0.984073
cg03878292	-0.00649873	0.0039762	0.105787
cg03878377	0.00116501	0.00103811	0.264845
cg03878435	0.0028061	0.0106419	0.792647
cg03878496	0.000484958	0.00159219	0.76141
cg03878499	0.0187356	0.00814913	0.0238955
cg03878537	-0.00288227	0.00295151	0.331504
cg03878567	-0.00358177	0.0162087	0.825627
cg03878603	0.00804522	0.00360467	0.0281915
cg03878650	0.00858619	0.00603403	0.158324
cg03878654	-0.0101545	0.00941485	0.283765
cg03878722	0.00499138	0.00297701	0.0972028
cg03878727	0.017226	0.00890952	0.0564345
cg03878764	-0.00174867	0.00352482	0.621074
cg03878793	-0.00247074	0.00422298	0.560014
cg03878797	0.00101731	0.0048177	0.833255
cg03878802	-0.00319338	0.00444486	0.474409
cg03878837	-0.0046325	0.00247503	0.0646092
cg03878985	0.00765235	0.00446842	0.0903594
cg03879000	0.0147012	0.0093858	0.120902
cg03879052	0.00119277	0.00151442	0.433067
cg03879061	-0.0112823	0.0107526	0.296967
cg03879109	0.00128714	0.00619934	0.836007
cg03879120	0.00203192	0.00496125	0.683136
cg03879180	-0.00504801	0.00724678	0.487919
cg03879251	-0.00141136	0.00324353	0.664546
cg03879261	-0.00587002	0.0047182	0.216795
cg03879291	0.00529436	0.00455552	0.248338
cg03879294	-0.00288561	0.00150547	0.0585516
cg03879320	-0.00659901	0.00427775	0.126549
cg03879384	-0.00483832	0.00628846	0.443742
cg03879386	0.00244883	0.00455766	0.592432
cg03879460	0.00752027	0.00800744	0.350248
cg03879473	-0.00480699	0.00521895	0.359563
cg03879587	0.00241222	0.00399684	0.547726
cg03879594	0.00290356	0.00570332	0.61197
cg03879623	0.0117877	0.00718298	0.104395
cg03879629	-0.00362801	0.00606274	0.551121
cg03879673	0.00249028	0.00200763	0.21816
cg03879696	-0.00333961	0.00755567	0.659586
cg03879730	0.00157578	0.0064961	0.808907
cg03879806	0.00209205	0.00709766	0.768885
cg03879808	-0.0075998	0.00644053	0.241218
cg03879823	0.00205432	0.00577479	0.722896
cg03879902	-0.00072668	0.00170967	0.671856
cg03879918	-8.90696e-05	0.00302456	0.976574
cg03879971	0.00859005	0.009123	0.349014
cg03879992	0.00258101	0.00450185	0.567906
cg03880033	-0.000968029	0.0293925	0.973802
cg03880092	-0.00193622	0.00627333	0.75833
cg03880161	0.00524887	0.00290851	0.0745876
cg03880173	0.00514971	0.0167725	0.759551
cg03880323	4.79466e-05	0.00169995	0.977563
cg03880332	-0.00457719	0.01085	0.674167
cg03880355	-0.00954786	0.00877652	0.27965
cg03880362	0.00953232	0.00854446	0.26766
cg03880368	0.00109939	0.00486274	0.821666
cg03880375	-0.01085	0.0108058	0.318117
cg03880407	-0.00023514	0.00774216	0.97584
cg03880506	-0.00117279	0.00432415	0.786865
cg03880509	0.000109841	0.00210772	0.958558
cg03880512	0.00173012	0.00402222	0.668157
cg03880551	0.00671815	0.00953548	0.482977
cg03880611	0.00175501	0.00358961	0.626133
cg03880642	0.00331037	0.00696132	0.635596
cg03880673	0.000957133	0.0049699	0.847732
cg03880708	0.00281055	0.00474	0.554758
cg03880722	0.00363604	0.00593136	0.541462
cg03880724	0.000348779	0.00117307	0.76693
cg03880733	-0.00257719	0.00353357	0.46775
cg03880756	0.017721	0.0153698	0.252081
cg03880785	-0.00462714	0.00830597	0.578899
cg03880814	0.000283566	0.00458337	0.950809
cg03880841	0.00216155	0.00188543	0.254752
cg03880890	-0.00298206	0.00547942	0.587676
cg03880977	-0.000914429	0.00581984	0.875512
cg03880987	0.0116901	0.0105472	0.270758
cg03880988	0.00410423	0.00718976	0.569577
cg03881015	-0.00755082	0.00583854	0.19934
cg03881051	0.000649656	0.00121299	0.593613
cg03881200	-0.00129031	0.00359846	0.720783
cg03881214	-0.000318802	0.00145989	0.82765
cg03881289	-0.00728619	0.00408636	0.0780661
cg03881351	-0.00727779	0.0088142	0.411239
cg03881352	-0.000568397	0.00155464	0.715541
cg03881369	-0.00981393	0.00437034	0.0272655
cg03881379	-0.00389939	0.00353202	0.272632
cg03881382	0.00983747	0.00711667	0.170414
cg03881418	0.00965883	0.00541747	0.0780898
cg03881436	0.00422385	0.00509922	0.409748
cg03881446	0.0033508	0.00185352	0.0740935
cg03881471	0.00407648	0.00439348	0.356054
cg03881524	0.00129046	0.00299827	0.667969
cg03881527	0.000159349	0.00664033	0.98091
cg03881539	0.0161516	0.015928	0.313378
cg03881582	0.012418	0.0136245	0.36458
cg03881604	0.00698422	0.00519326	0.182165
cg03881663	0.00439589	0.00340521	0.200148
cg03881711	0.000794903	0.00386165	0.837393
cg03881738	-0.0216886	0.0228556	0.34528
cg03881768	-0.00357416	0.0112141	0.750702
cg03881775	-0.000493972	0.0025547	0.847129
cg03881776	-0.0126695	0.00835576	0.133078
cg03881854	-0.00189979	0.00264957	0.475282
cg03881924	-0.00359229	0.00282681	0.207189
cg03881928	0.00769093	0.00657714	0.24546
cg03881934	-0.004229	0.0066876	0.528807
cg03881963	-0.00182538	0.00405547	0.653755
cg03881967	0.00805038	0.0082301	0.330706
cg03882001	-0.00644107	0.00407678	0.117749
cg03882030	-0.00315037	0.00426854	0.462474
cg03882071	-0.00490434	0.00336231	0.14827
cg03882099	-0.00314728	0.00976142	0.747908
cg03882100	0.00495513	0.00734381	0.501633
cg03882141	-0.000809803	0.00141319	0.5681
cg03882167	-0.000593708	0.00167452	0.723782
cg03882182	-0.00309517	0.00304202	0.311749
cg03882211	-0.00447844	0.00643323	0.488196
cg03882242	-0.00378824	0.00364908	0.302084
cg03882244	0.0022386	0.00785845	0.776424
cg03882246	-0.00932173	0.00945472	0.326899
cg03882250	-0.00523169	0.00496074	0.29452
cg03882262	0.0151159	0.00817734	0.0679254
cg03882270	-0.00271386	0.00466723	0.562427
cg03882303	-0.00183606	0.00416028	0.660069
cg03882313	-0.000629643	0.0110566	0.954718
cg03882324	-0.004008	0.00775432	0.606556
cg03882344	-0.000994157	0.00117948	0.401609
cg03882355	0.00078486	0.00355232	0.825654
cg03882382	0.00227368	0.00644721	0.725196
cg03882437	-0.00095971	0.00532657	0.857435
cg03882445	-0.000413156	0.0058918	0.944256
cg03882466	-0.00534616	0.00603589	0.378205
cg03882612	-0.00394188	0.0100841	0.696825
cg03882634	-0.0026737	0.00522725	0.610301
cg03882686	-0.000394894	0.00381624	0.917822
cg03882698	0.0123998	0.0106038	0.245448
cg03882759	-0.00212586	0.00840944	0.801023
cg03882777	0.00300777	0.00166919	0.0750197
cg03882842	-0.00527145	0.00474732	0.269884
cg03882914	0.00108309	0.00422464	0.798267
cg03882929	0.000691674	0.00136182	0.612807
cg03882967	0.00459923	0.0056117	0.414695
cg03882972	-0.00226964	0.0034538	0.512825
cg03883023	-0.00289859	0.00370331	0.435927
cg03883098	0.00471285	0.00581927	0.420225
cg03883133	-0.0109137	0.00495682	0.0303293
cg03883150	0.00480332	0.0143094	0.737923
cg03883154	-0.0028876	0.00609173	0.636673
cg03883213	0.0151207	0.00957507	0.117927
cg03883228	0.00483609	0.00380539	0.207169
cg03883256	-0.0130509	0.00925803	0.162199
cg03883275	-0.0128211	0.0105905	0.22932
cg03883300	0.00337986	0.00686079	0.623512
cg03883323	0.00503202	0.00367551	0.174502
cg03883331	0.00314392	0.00318224	0.325913
cg03883348	-0.000222442	0.00648357	0.97271
cg03883405	0.00788006	0.0048297	0.106382
cg03883491	-0.00349147	0.00396022	0.380403
cg03883519	-0.000705713	0.00193415	0.716093
cg03883520	-0.00375587	0.00312068	0.232031
cg03883555	-0.00138408	0.00166964	0.409392
cg03883568	-0.00303221	0.005723	0.597581
cg03883605	0.00118582	0.00135754	0.384792
cg03883640	0.00667817	0.00586929	0.258321
cg03883742	-0.00607665	0.00468195	0.197757
cg03883784	0.00690937	0.00472309	0.1471
cg03883921	-0.00347311	0.0197134	0.860562
cg03883939	0.00740476	0.00445341	0.0999679
cg03883941	0.00421046	0.00238634	0.0811747
cg03884014	-0.00980912	0.00505699	0.0556541
cg03884018	0.00557653	0.00340306	0.104891
cg03884079	-0.00195782	0.00423663	0.64515
cg03884082	0.00475385	0.0070539	0.502141
cg03884100	0.00137496	0.00591068	0.816601
cg03884132	0.00482234	0.00265484	0.0727482
cg03884213	0.0025763	0.00325971	0.431476
cg03884238	-0.00135711	0.00419275	0.746958
cg03884260	0.00336307	0.00424192	0.43004
cg03884400	0.00236246	0.00391551	0.54784
cg03884414	0.00129773	0.00252774	0.608975
cg03884543	0.00514317	0.00460497	0.267123
cg03884572	0.00208486	0.00409282	0.611765
cg03884587	-0.00142992	0.0018435	0.440055
cg03884592	0.000311355	0.000998316	0.755878
cg03884675	0.00213889	0.00415777	0.608253
cg03884783	-0.00196833	0.00149708	0.192039
cg03884820	-5.15009e-05	0.00454857	0.990992
cg03884924	-0.00875804	0.00567773	0.126576
cg03884972	0.00979624	0.0079978	0.223932
cg03885020	-0.00615989	0.00669576	0.360133
cg03885022	-0.00136229	0.00123774	0.274094
cg03885028	0.0803342	0.0647407	0.217993
cg03885037	-0.00476352	0.00270532	0.0817866
cg03885048	0.00198212	0.00690728	0.774824
cg03885055	-0.00331281	0.00828627	0.690287
cg03885062	-7.12821e-05	0.00375455	0.984896
cg03885090	-0.00224962	0.0042777	0.600299
cg03885098	-0.00338508	0.0018341	0.0683464
cg03885119	-0.00414961	0.00354495	0.244968
cg03885171	0.0063123	0.00445248	0.159849
cg03885197	0.00153413	0.00434118	0.724651
cg03885198	0.000751865	0.00385634	0.845872
cg03885247	0.000688977	0.00385926	0.858725
cg03885252	-0.00182165	0.00511773	0.722741
cg03885264	0.00683478	0.00422746	0.109551
cg03885270	0.00486818	0.00357223	0.176468
cg03885271	-0.00240744	0.00210704	0.256352
cg03885272	0.0194485	0.0093036	0.0394975
cg03885332	0.0163087	0.00700273	0.0221823
cg03885343	0.000253322	0.0031785	0.93666
cg03885399	0.011791	0.00833212	0.1606
cg03885414	-0.000521401	0.00247366	0.833551
cg03885431	-0.000645605	0.00499927	0.897545
cg03885497	0.000353842	0.00837893	0.966412
cg03885508	0.0016536	0.00335493	0.623333
cg03885527	0.0019479	0.00486491	0.689844
cg03885639	0.00477761	0.010076	0.636576
cg03885646	-0.00384643	0.0114467	0.737658
cg03885664	-0.000989459	0.00246764	0.689423
cg03885708	-0.000908413	0.00151724	0.550909
cg03885735	0.0074073	0.0275942	0.788998
cg03885818	-0.00180084	0.00358237	0.616449
cg03885858	-0.00192625	0.00396652	0.628453
cg03885908	0.00286179	0.00753228	0.704918
cg03885929	0.00125815	0.00243245	0.606303
cg03885975	0.0241719	0.012594	0.0582214
cg03886017	0.00651072	0.00444208	0.146337
cg03886043	0.00947423	0.00650801	0.149053
cg03886075	-0.00329746	0.00401173	0.41335
cg03886085	-0.000892604	0.00194147	0.646838
cg03886129	-0.00521144	0.00763158	0.496498
cg03886135	0.000506091	0.0069	0.941699
cg03886192	0.00347773	0.00233197	0.139493
cg03886242	-0.0198026	0.0122082	0.108407
cg03886254	0.00345512	0.00333837	0.303549
cg03886283	0.000400212	0.00443577	0.928317
cg03886307	-0.00392135	0.00443367	0.378892
cg03886315	0.00452562	0.00399386	0.260266
cg03886436	-0.00240004	0.00576026	0.677958
cg03886449	-0.000643723	0.00167028	0.700883
cg03886486	-0.00353891	0.0198132	0.858656
cg03886522	0.00309981	0.00628327	0.623013
cg03886523	0.00143055	0.013182	0.913831
cg03886558	0.00324966	0.00189145	0.0893402
cg03886579	0.00516436	0.0100161	0.607438
cg03886596	-0.00289225	0.00584653	0.622063
cg03886681	-0.00665269	0.00912078	0.467717
cg03886687	0.00150643	0.00332593	0.651723
cg03886690	0.0103873	0.0069813	0.140398
cg03886699	-0.000419243	0.00289889	0.885344
cg03886752	-0.00679307	0.00422125	0.111183
cg03886823	-0.00264409	0.00373645	0.481055
cg03886837	0.000592183	0.00352525	0.866986
cg03886891	-0.00341495	0.00330654	0.304566
cg03886896	0.0123077	0.00734378	0.0973424
cg03886898	-0.00353204	0.0061665	0.568272
cg03886909	0.00185051	0.00655341	0.778327
cg03886983	0.00351423	0.00431982	0.418145
cg03886989	-0.000762028	0.0135937	0.955425
cg03887008	-0.00346553	0.00202712	0.0909086
cg03887049	0.00371169	0.00459415	0.421343
cg03887094	0.00630905	0.0054437	0.249642
cg03887098	0.00428028	0.00517423	0.410369
cg03887163	0.00748585	0.00315238	0.0197634
cg03887211	-0.00658979	0.00613319	0.285593
cg03887218	-0.00544495	0.00717344	0.449878
cg03887279	-0.00201823	0.00364542	0.581248
cg03887341	-0.00243932	0.00209417	0.247278
cg03887378	-0.00469522	0.00852839	0.58336
cg03887417	-0.00476165	0.0055257	0.391206
cg03887426	0.00115479	0.00138755	0.407545
cg03887438	-0.00252091	0.00451966	0.578438
cg03887471	-0.00446643	0.00318742	0.164692
cg03887502	-0.0024183	0.0067334	0.720353
cg03887534	0.00054037	0.0013971	0.699864
cg03887571	-0.018642	0.010959	0.0925022
cg03887584	-0.0113874	0.00942688	0.230334
cg03887614	0.00162179	0.00674051	0.810429
cg03887632	0.00288938	0.00946491	0.760887
cg03887676	0.00220155	0.00406457	0.589448
cg03887682	0.0157991	0.00693058	0.025076
cg03887721	0.00571578	0.0157228	0.717087
cg03887724	0.0139682	0.00789812	0.0804737
cg03887755	0.0173762	0.0146082	0.237485
cg03887787	-0.0035149	0.00582446	0.547764
cg03887793	0.00234185	0.00356193	0.512616
cg03887906	0.00653797	0.00588927	0.269993
cg03887958	-0.0019351	0.00348915	0.580588
cg03887983	-0.000579559	0.0071649	0.935716
cg03888000	-0.00530327	0.00374453	0.160267
cg03888033	0.00961175	0.00540889	0.0790586
cg03888064	-0.00750391	0.00752934	0.321712
cg03888078	0.00726053	0.00671432	0.28253
cg03888083	0.0102812	0.0152073	0.500791
cg03888115	-0.00715897	0.00454645	0.118972
cg03888152	0.00289778	0.0035297	0.413907
cg03888185	0.0112978	0.0110749	0.310498
cg03888207	0.0015764	0.00756692	0.83546
cg03888223	0.0127938	0.00816006	0.120544
cg03888275	-0.0149994	0.00864328	0.0862127
cg03888362	0.00656103	0.0053157	0.220425
cg03888365	-0.000293315	0.00167081	0.861053
cg03888409	-0.000432475	0.00597093	0.942426
cg03888412	-0.00505187	0.00520405	0.334361
cg03888435	0.00302107	0.00545262	0.580961
cg03888447	0.000478705	0.00353345	0.892547
cg03888520	0.00127286	0.00113964	0.267112
cg03888553	0.00205613	0.011499	0.858502
cg03888579	-0.00117271	0.00186295	0.530677
cg03888592	0.00231157	0.00634239	0.716396
cg03888624	0.000667601	0.00612555	0.913464
cg03888640	0.00353112	0.0144034	0.806911
cg03888645	-0.00278627	0.00400687	0.488675
cg03888671	0.000665443	0.00762829	0.930686
cg03888714	0.00116262	0.00587182	0.843507
cg03888764	0.00352914	0.00646342	0.586451
cg03888814	0.00378519	0.00848378	0.656584
cg03888820	0.00141391	0.00539513	0.793885
cg03888870	-0.00293791	0.00488811	0.549381
cg03888918	-0.002309	0.00367798	0.531785
cg03888992	-0.011083	0.00614499	0.0747574
cg03889007	-0.00174405	0.00708866	0.806236
cg03889013	0.00521827	0.00699139	0.457447
cg03889015	0.00675146	0.00434002	0.123426
cg03889016	0.00424134	0.00709769	0.551681
cg03889044	0.0166711	0.0132806	0.212734
cg03889132	0.00428055	0.00806062	0.59674
cg03889165	0.00938172	0.00637204	0.144542
cg03889226	0.00231237	0.00280558	0.412077
cg03889236	-0.0114183	0.00666962	0.0904622
cg03889251	-0.00706337	0.00697253	0.313856
cg03889263	0.00954592	0.00760053	0.212495
cg03889299	-0.0103043	0.0121057	0.396997
cg03889315	0.00200836	0.00473057	0.672213
cg03889368	-0.0075451	0.00384105	0.0526836
cg03889381	0.00402482	0.00433388	0.35562
cg03889382	-0.0019638	0.00113011	0.0857999
cg03889414	-0.00705308	0.00548793	0.202134
cg03889426	0.000208622	0.010711	0.984505
cg03889450	-0.00455115	0.00771623	0.556843
cg03889463	-0.000548608	0.00159934	0.732409
cg03889470	-0.00553841	0.00690923	0.42497
cg03889507	0.00453788	0.00405845	0.266589
cg03889540	-0.0059734	0.0116458	0.609306
cg03889542	0.00210099	0.00224235	0.351374
cg03889617	0.00874191	0.00372633	0.0212503
cg03889637	0.000638668	0.00371526	0.863912
cg03889700	-0.00495175	0.00312102	0.116236
cg03889742	0.000713725	0.00939208	0.9396
cg03889767	-0.00392227	0.00687969	0.570063
cg03889810	-0.00407838	0.00812394	0.616922
cg03889876	-0.00220946	0.00149831	0.143919
cg03889877	0.0150555	0.0112343	0.18369
cg03889890	0.00608244	0.00816207	0.458154
cg03889939	-0.0232197	0.0105509	0.030404
cg03889991	0.0108723	0.0133428	0.417388
cg03889993	0.00128072	0.00417293	0.759645
cg03890037	0.00515618	0.00634178	0.418409
cg03890059	-0.00384142	0.00623026	0.539125
cg03890127	-0.00296552	0.00690663	0.668714
cg03890167	0.0098828	0.00739108	0.184667
cg03890195	0.000771995	0.0012975	0.553396
cg03890209	0.0109039	0.00628759	0.0864242
cg03890215	-0.00286633	0.00460732	0.535487
cg03890222	-0.00864731	0.00350207	0.0154956
cg03890268	-0.00390578	0.00411315	0.344954
cg03890335	-0.00879433	0.0138696	0.527697
cg03890344	0.000868742	0.00180593	0.631689
cg03890362	-0.00216919	0.00270012	0.423952
cg03890368	0.00949068	0.0104573	0.366615
cg03890505	-0.000282433	0.00326816	0.931331
cg03890538	0.0144407	0.00888966	0.1079
cg03890628	-0.0227086	0.018406	0.220615
cg03890634	-0.000299762	0.00549349	0.956609
cg03890659	-0.0045249	0.00502891	0.370723
cg03890664	0.000839338	0.00143184	0.559261
cg03890680	0.0004686	0.00187402	0.803137
cg03890691	0.0275289	0.0151053	0.0718205
cg03890705	0.00362522	0.00630039	0.566509
cg03890730	-0.00728112	0.00302849	0.0183293
cg03890814	-0.002296	0.0034634	0.509127
cg03890829	0.00164724	0.00596855	0.783212
cg03890840	0.00511975	0.00591623	0.389213
cg03890872	0.0196827	0.00855963	0.0238723
cg03890937	0.00349974	0.00533738	0.513745
cg03890951	0.000110128	0.010751	0.991851
cg03890988	0.00341715	0.00770544	0.658525
cg03890998	-0.00215199	0.00570428	0.7069
cg03891015	-0.00124052	0.00511277	0.808862
cg03891027	-0.00498931	0.00449422	0.269989
cg03891048	0.001056	0.00331008	0.750471
cg03891050	0.00823537	0.00534189	0.126786
cg03891126	-0.00207263	0.00324843	0.525123
cg03891185	-0.00110153	0.00163907	0.503336
cg03891202	0.0134684	0.00896215	0.136509
cg03891220	0.00279765	0.00516531	0.589462
cg03891268	-0.00301159	0.00692091	0.664535
cg03891302	-0.0109469	0.0153658	0.478111
cg03891318	-0.00835452	0.00547307	0.130518
cg03891319	-0.000932366	0.00113954	0.415483
cg03891330	-0.000638678	0.00170912	0.709546
cg03891344	-3.82228e-05	0.00141464	0.978506
cg03891346	0.000716006	0.00241815	0.767862
cg03891384	-0.00274555	0.00541444	0.613382
cg03891442	0.003427	0.00480152	0.477304
cg03891464	0.00288975	0.00597312	0.629749
cg03891475	0.00340042	0.00624052	0.587221
cg03891523	-0.000632212	0.00596391	0.915821
cg03891588	0.00436684	0.00415746	0.296461
cg03891590	0.00173628	0.00149375	0.248268
cg03891611	0.00894035	0.00669357	0.185144
cg03891621	0.00890603	0.0096071	0.356478
cg03891644	-0.00275726	0.00423699	0.516916
cg03891747	-0.0104118	0.00626531	0.10015
cg03891808	0.000336173	0.00505933	0.947175
cg03891843	0.0968125	0.0330801	0.00437135
cg03891849	0.00306021	0.00366581	0.406118
cg03891905	0.00191657	0.00386442	0.621178
cg03891911	0.00164676	0.0082562	0.84237
cg03891941	0.000668107	0.00786587	0.932506
cg03891962	0.00100092	0.00471241	0.832291
cg03891969	-0.00804577	0.00675448	0.236824
cg03891993	0.0107216	0.00572276	0.0643566
cg03892034	-0.00188909	0.0101951	0.85343
cg03892041	-0.00109945	0.0039238	0.779988
cg03892062	-0.00125693	0.00277347	0.651534
cg03892103	0.0111837	0.00407936	0.00742206
cg03892117	0.00205405	0.00541726	0.705487
cg03892157	-0.0011943	0.00721946	0.868991
cg03892203	-0.00229995	0.00701586	0.743834
cg03892256	0.00386939	0.00329034	0.242809
cg03892308	-0.00778137	0.00950984	0.415453
cg03892356	-0.00350005	0.00419322	0.406177
cg03892457	-0.0169624	0.0121941	0.167764
cg03892543	-0.00543961	0.00308235	0.0811139
cg03892551	0.00129484	0.00119236	0.280503
cg03892566	0.000574261	0.00578154	0.921107
cg03892569	0.00734947	0.00443041	0.100743
cg03892601	0.00117668	0.0026262	0.655227
cg03892631	0.000523533	0.00197339	0.791409
cg03892671	0.0164095	0.00674221	0.0169841
cg03892693	-0.00158343	0.00368395	0.66839
cg03892714	-0.000710179	0.00443238	0.873075
cg03892735	-0.003504	0.00348355	0.317267
cg03892781	0.00738078	0.00623085	0.239419
cg03892812	0.000340013	0.00485635	0.944343
cg03892815	0.00743933	0.0105436	0.482337
cg03892820	0.00966044	0.0104003	0.355532
cg03892937	0.000176706	0.0013716	0.897788
cg03892939	0.00690057	0.00601987	0.254815
cg03892989	0.0146217	0.0107264	0.176354
cg03893030	-0.00182901	0.00494733	0.712507
cg03893077	0.000291443	0.00160939	0.856719
cg03893095	0.00465217	0.00812357	0.568341
cg03893150	0.0058218	0.00566444	0.306903
cg03893240	0.00943757	0.0104208	0.367623
cg03893253	-0.0019404	0.00400301	0.629082
cg03893261	-0.00572834	0.00574152	0.32119
cg03893271	0.00271444	0.00323786	0.404135
cg03893283	-0.00594244	0.00425553	0.166145
cg03893307	0.00117262	0.00156696	0.456272
cg03893333	-0.0141767	0.0070829	0.048451
cg03893339	0.00763704	0.00570033	0.183814
cg03893346	-0.00506931	0.0049916	0.312651
cg03893374	0.000498063	0.00427575	0.907536
cg03893387	-0.0139156	0.00460596	0.00330548
cg03893423	-0.00467181	0.00553362	0.40084
cg03893446	0.00160492	0.0122469	0.896041
cg03893507	0.000563187	0.0019807	0.776827
cg03893558	-0.00260437	0.00359498	0.470736
cg03893588	-0.00869894	0.0114057	0.447715
cg03893610	0.0119186	0.0142843	0.406351
cg03893611	0.00569869	0.00518081	0.274384
cg03893642	-0.00195763	0.00548802	0.722173
cg03893656	0.0080743	0.0103894	0.439166
cg03893658	0.013712	0.00718499	0.0596343
cg03893663	-0.00746221	0.0049108	0.13225
cg03893669	-0.00570833	0.0050988	0.265989
cg03893692	-0.0292358	0.0196749	0.140909
cg03893701	-0.00530652	0.0077624	0.496032
cg03893733	-0.00412531	0.00580696	0.479351
cg03893806	0.0032815	0.00612431	0.593453
cg03893832	0.000466516	0.00840697	0.955874
cg03893872	-0.00055405	0.00769481	0.942765
cg03893901	0.00597623	0.00748659	0.426894
cg03893913	1.38365e-05	0.00370449	0.997028
cg03894002	-0.000465632	0.0051057	0.927545
cg03894033	-4.45406e-05	0.00138964	0.974504
cg03894037	0.00178576	0.00723926	0.80574
cg03894068	-5.9728e-05	0.00207674	0.977122
cg03894102	0.0192258	0.00968167	0.0502055
cg03894103	-0.00266888	0.00980284	0.786071
cg03894119	-0.00194455	0.00141991	0.174371
cg03894174	0.00188356	0.00189514	0.323032
cg03894188	0.00246909	0.00530787	0.642968
cg03894242	0.00223826	0.00478982	0.641457
cg03894271	-0.00110088	0.00142679	0.442455
cg03894284	2.06983e-05	0.00503435	0.996729
cg03894311	1.93892e-05	0.00461636	0.996658
cg03894337	-0.00153094	0.00388535	0.694525
cg03894391	0.00364837	0.0049679	0.464687
cg03894450	-0.0165015	0.00981521	0.0963067
cg03894461	-0.00723053	0.00367606	0.052379
cg03894490	-0.00380657	0.0032751	0.248302
cg03894557	-0.0133915	0.0108274	0.219482
cg03894572	-0.00214537	0.0116901	0.854817
cg03894587	0.000953885	0.00124586	0.44596
cg03894625	-0.00179474	0.0041977	0.670034
cg03894626	-0.004183	0.00461523	0.367256
cg03894629	-0.00071627	0.00249444	0.774683
cg03894650	-0.00841896	0.00376135	0.0277554
cg03894683	-0.00431557	0.0107396	0.688789
cg03894689	0.00323613	0.00614557	0.599826
cg03894719	0.00481169	0.00429253	0.265396
cg03894789	-0.00670148	0.00385332	0.0855465
cg03894796	0.0044931	0.014952	0.764512
cg03894815	0.000440525	0.00184914	0.812261
cg03894891	0.00192257	0.00657519	0.770678
cg03894892	-0.000412998	0.00215407	0.848401
cg03894918	-0.000845763	0.00127124	0.507617
cg03894990	0.00128468	0.00826848	0.876889
cg03895037	-0.00689548	0.0051982	0.188141
cg03895045	0.000845446	0.0052055	0.871357
cg03895047	0.00129253	0.00626275	0.836973
cg03895159	-0.0142243	0.0115305	0.220666
cg03895161	0.00609225	0.00436323	0.166186
cg03895204	-0.00481572	0.00568306	0.399108
cg03895211	0.00241446	0.00411012	0.558428
cg03895221	0.0063818	0.0060177	0.291851
cg03895270	0.0099382	0.00669076	0.141063
cg03895284	0.0180872	0.00911705	0.0504207
cg03895289	-0.0068596	0.00595778	0.252735
cg03895317	0.0017457	0.00397851	0.661908
cg03895344	-0.000385798	0.0012545	0.759173
cg03895392	0.0103901	0.00863846	0.23233
cg03895404	-0.0130935	0.0180317	0.469705
cg03895496	0.00435823	0.00977279	0.656737
cg03895540	0.017272	0.0152857	0.261605
cg03895566	0.0125719	0.00780223	0.110733
cg03895592	0.00784579	0.0148285	0.598083
cg03895593	0.0134995	0.0105052	0.202191
cg03895613	-0.0102757	0.00575602	0.077713
cg03895659	0.00217314	0.00316311	0.493894
cg03895671	-0.00253445	0.00582143	0.664376
cg03895689	-0.0085529	0.0038792	0.0301056
cg03895690	0.00216652	0.00153063	0.160507
cg03895695	-0.0286662	0.0105196	0.00777181
cg03895784	0.0133792	0.00921787	0.150254
cg03895810	0.00131139	0.00726498	0.857173
cg03895857	0.0117947	0.0154306	0.446712
cg03895880	0.00614808	0.00520912	0.241117
cg03895881	-0.0109722	0.00719675	0.130986
cg03895904	0.013687	0.00901853	0.132727
cg03895914	0.0158353	0.00712969	0.0289459
cg03895956	-0.00374752	0.00507649	0.462373
cg03895985	-0.00336149	0.00465905	0.472539
cg03895994	0.00367658	0.012763	0.773982
cg03896003	0.00839647	0.00750679	0.266425
cg03896074	0.00385468	0.00472388	0.416729
cg03896078	0.00694508	0.00763651	0.365622
cg03896137	0.0120845	0.00764332	0.117496
cg03896217	0.000159477	0.00599331	0.978832
cg03896224	0.00175941	0.003319	0.59739
cg03896235	0.00484039	0.00430845	0.26433
cg03896269	0.0130274	0.00958164	0.177462
cg03896305	0.00134486	0.00717469	0.851749
cg03896357	-0.0023132	0.00346898	0.506649
cg03896390	0.0121134	0.0103741	0.246134
cg03896542	-0.00525757	0.00758324	0.48996
cg03896580	-0.00320722	0.00412904	0.439414
cg03896585	0.000632529	0.00502533	0.900127
cg03896589	0.0022095	0.00702865	0.754003
cg03896594	-0.000646497	0.00481896	0.893588
cg03896616	-0.00140769	0.00589094	0.8117
cg03896646	-0.000920545	0.0015689	0.558893
cg03896661	0.00318006	0.00343303	0.356846
cg03896685	-0.00895377	0.00605103	0.142563
cg03896694	-0.00724878	0.00651357	0.268828
cg03896752	-0.0100188	0.0109169	0.361297
cg03896813	0.000201311	0.00674354	0.976253
cg03896836	-0.00169714	0.00375508	0.652424
cg03896909	0.00317671	0.00452792	0.484811
cg03896934	-0.00142133	0.00207362	0.494893
cg03896940	-0.0105594	0.00636967	0.100966
cg03896954	0.0135586	0.0129065	0.296388
cg03897054	0.00392094	0.00755424	0.605052
cg03897095	-0.000994209	0.0112318	0.929669
cg03897101	0.0033298	0.00565168	0.557274
cg03897125	-0.00540092	0.0122072	0.65927
cg03897127	-0.00395745	0.00927297	0.670599
cg03897136	0.000804374	0.00154476	0.60389
cg03897139	0.00168276	0.00459059	0.714832
cg03897156	0.00177433	0.00115042	0.126622
cg03897241	0.0062808	0.00383681	0.105246
cg03897244	-0.0163013	0.00868483	0.0638709
cg03897305	-0.000121067	0.0024401	0.960542
cg03897318	0.0042089	0.00289484	0.149563
cg03897392	0.00302191	0.00529666	0.569789
cg03897406	0.000880603	0.0156743	0.955326
cg03897407	0.0135726	0.00734117	0.0678792
cg03897412	-0.00738397	0.00976786	0.451724
cg03897436	-0.00119378	0.00135687	0.381388
cg03897452	-0.00604714	0.00641501	0.348468
cg03897462	0.00717469	0.00490943	0.147505
cg03897489	0.00648847	0.00457591	0.159774
cg03897602	0.00942289	0.00429666	0.0309698
cg03897631	0.000640227	0.00416319	0.878137
cg03897644	0.00683988	0.0111344	0.54062
cg03897712	0.000873598	0.00250115	0.727724
cg03897729	-0.000339317	0.00562907	0.952071
cg03897789	-0.000323088	0.00245667	0.895672
cg03897823	0.00661142	0.00869663	0.449174
cg03897837	-0.00355404	0.0111791	0.751308
cg03897851	0.0139539	0.0078906	0.080495
cg03897860	0.0135146	0.013238	0.310133
cg03897866	-0.0101882	0.0184645	0.582517
cg03897897	0.000753158	0.00110062	0.495604
cg03897905	-0.00138423	0.00494255	0.780093
cg03897951	-0.00215578	0.00389588	0.581444
cg03897954	-0.0134835	0.00735769	0.0702876
cg03898002	-0.00457567	0.00438904	0.300058
cg03898010	-0.000102813	0.00768016	0.98935
cg03898044	-0.00164934	0.00451891	0.716008
cg03898108	0.00205717	0.00863334	0.812223
cg03898146	0.0107475	0.00587316	0.070683
cg03898178	0.00738169	0.00435739	0.093831
cg03898223	8.81468e-05	0.00441471	0.984116
cg03898227	0.00316289	0.00432907	0.466977
cg03898229	0.0204056	0.00800502	0.0125532
cg03898239	0.0025486	0.00487706	0.602602
cg03898302	-0.000241198	0.00423877	0.954753
cg03898309	-0.0159283	0.00825472	0.0569151
cg03898320	0.00252675	0.00727048	0.729028
cg03898321	-0.00554253	0.00767588	0.472187
cg03898365	0.00795758	0.00948217	0.403649
cg03898385	0.000277104	0.00413918	0.946778
cg03898408	-0.00175317	0.00344948	0.61257
cg03898448	-0.011672	0.0146432	0.427567
cg03898463	-0.00281328	0.00598455	0.639467
cg03898467	0.00389275	0.00431972	0.369992
cg03898525	-0.000159416	0.00361802	0.964956
cg03898562	-0.00629299	0.00424566	0.141896
cg03898577	-0.00290107	0.00838207	0.7301
cg03898598	-0.00195403	0.00408721	0.633791
cg03898618	-0.00353142	0.0108268	0.745075
cg03898631	0.00388749	0.0101535	0.702749
cg03898690	0.00855105	0.00722984	0.240133
cg03898692	0.00376102	0.0055059	0.496366
cg03898742	-0.000877922	0.0107559	0.935135
cg03898766	-0.00464253	0.00601151	0.442045
cg03898826	0.00286302	0.00541983	0.598671
cg03898832	-0.00475098	0.00787556	0.547908
cg03898845	0.00482456	0.0034073	0.160361
cg03898846	-0.00493968	0.00540436	0.363234
cg03898886	0.0164586	0.0123198	0.185052
cg03898952	-0.00788463	0.00544212	0.150984
cg03898962	-0.00350771	0.00514208	0.496951
cg03898993	0.000413208	0.00427759	0.923268
cg03899022	-0.00624133	0.0103022	0.546207
cg03899054	0.00356477	0.00410637	0.387723
cg03899098	0.0107273	0.00845765	0.208057
cg03899103	0.00149644	0.00602406	0.804403
cg03899215	0.00607503	0.00672519	0.368848
cg03899219	-0.00608841	0.00629702	0.336288
cg03899229	0.0203546	0.00686379	0.0038997
cg03899315	0.00148834	0.00500874	0.767061
cg03899322	-0.00415711	0.00792712	0.601323
cg03899372	-0.00225351	0.00342525	0.512332
cg03899374	-0.0108399	0.00489072	0.0292722
cg03899388	0.00195886	0.00352231	0.57955
cg03899412	-0.0205693	0.0346184	0.553938
cg03899430	0.0153897	0.00905268	0.0927004
cg03899476	-0.0143939	0.0119767	0.23269
cg03899510	-0.00652383	0.00539712	0.230029
cg03899558	-0.000342785	0.00180359	0.849707
cg03899598	0.00169791	0.00171204	0.324073
cg03899609	0.000643315	0.00148964	0.666913
cg03899612	-0.00600673	0.00714017	0.402509
cg03899625	-0.00444263	0.00514948	0.390656
cg03899643	-0.013982	0.0118104	0.239688
cg03899654	0.00556953	0.00688425	0.420708
cg03899687	0.00134657	0.00393289	0.732885
cg03899708	-0.000560482	0.00935801	0.952378
cg03899721	-0.0286666	0.018585	0.126592
cg03899737	0.00160471	0.00354555	0.651964
cg03899772	0.0213451	0.0145721	0.146581
cg03899815	-0.000811461	0.0012384	0.514037
cg03899869	-0.00450192	0.00587979	0.445951
cg03899890	0.00128946	0.0038589	0.739069
cg03899912	0.0143465	0.0106339	0.180798
cg03899914	-0.00167368	0.00364481	0.647239
cg03899978	0.00437959	0.00442521	0.325069
cg03900021	-0.00916878	0.00962701	0.343532
cg03900028	0.0626804	0.0585037	0.286956
cg03900072	-0.00653844	0.00582508	0.264754
cg03900085	-0.00745899	0.00442701	0.0955957
cg03900104	-0.00172748	0.00206975	0.406213
cg03900143	0.00447503	0.00242757	0.0686727
cg03900195	-0.00226291	0.00414068	0.586116
cg03900231	0.00739521	0.0082507	0.372559
cg03900241	0.0097926	0.00710339	0.171558
cg03900253	0.0015921	0.00625649	0.799731
cg03900257	-0.0157116	0.0142396	0.272909
cg03900282	0.0144335	0.0129226	0.267103
cg03900284	-0.00767857	0.00756498	0.312913
cg03900291	0.00937061	0.00569849	0.103702
cg03900293	-0.00521881	0.00821483	0.526906
cg03900353	-0.00180677	0.001947	0.355989
cg03900366	0.0048706	0.00724544	0.503219
cg03900378	0.00344252	0.00459743	0.456002
cg03900394	0.00107005	0.00840875	0.899033
cg03900431	0.0074262	0.00909072	0.416217
cg03900435	0.00624593	0.0075951	0.413119
cg03900446	0.00590419	0.00620536	0.344004
cg03900474	0.000902941	0.00125574	0.474037
cg03900492	-0.000358358	0.00485858	0.941373
cg03900542	0.000353544	0.00143849	0.806436
cg03900565	-0.00580206	0.0049003	0.239629
cg03900581	-0.00179136	0.00340015	0.59964
cg03900612	-0.0100024	0.0106063	0.348261
cg03900664	-0.000971601	0.00181157	0.593099
cg03900676	0.00071943	0.00540109	0.894342
cg03900721	0.0298736	0.0105993	0.00597316
cg03900797	0.00177818	0.00650281	0.785157
cg03900798	0.00036717	0.0051635	0.943474
cg03900807	0.00662525	0.0169069	0.696115
cg03900808	-0.00434898	0.00635615	0.495657
cg03900817	-0.00232831	0.0029296	0.42892
cg03900826	-0.000519523	0.00773656	0.946615
cg03900851	-0.0049759	0.0055042	0.368482
cg03900856	0.00994223	0.00420572	0.0203063
cg03900860	0.000836738	0.0025975	0.748125
cg03900861	-0.00170033	0.00507945	0.738622
cg03900934	-0.00120056	0.001995	0.548882
cg03900981	-0.00809608	0.00357942	0.0261994
cg03901002	0.0056627	0.00642074	0.380241
cg03901185	-0.00137709	0.00159716	0.390942
cg03901192	0.00105643	0.00212228	0.619895
cg03901247	-0.0270798	0.0243054	0.268283
cg03901281	-0.00131414	0.00561832	0.81561
cg03901309	-0.00377576	0.00799122	0.637761
cg03901351	0.00206179	0.00139701	0.143593
cg03901369	-0.00146183	0.00154763	0.347499
cg03901393	-0.00278233	0.00861312	0.747444
cg03901411	-0.0147692	0.0110673	0.185526
cg03901431	-0.00449116	0.00442935	0.313416
cg03901454	0.00199431	0.00476635	0.676675
cg03901475	-0.00426074	0.00522534	0.417069
cg03901520	0.00116651	0.00572637	0.839057
cg03901532	-0.00325346	0.00558638	0.561809
cg03901549	0.00172514	0.015975	0.914252
cg03901576	-0.0585256	0.0354254	0.102123
cg03901678	-0.000689247	0.00424962	0.871532
cg03901777	-0.0149552	0.00890176	0.0965398
cg03901784	-0.000952287	0.0014643	0.517189
cg03901836	0.00270551	0.00470288	0.566581
cg03901842	0.00479284	0.00923335	0.605023
cg03901846	0.00644381	0.00423813	0.132027
cg03901886	-0.00108497	0.00243872	0.657502
cg03901910	-0.00726499	0.00702438	0.303884
cg03901958	-0.00542571	0.00583517	0.355032
cg03901964	-0.00208135	0.00498559	0.677361
cg03902017	-0.00381624	0.00336648	0.260077
cg03902093	0.00351407	0.00669378	0.600935
cg03902112	0.0113991	0.011036	0.30451
cg03902118	-0.00463944	0.00307196	0.134602
cg03902135	-0.0025991	0.00538426	0.630505
cg03902160	-0.000362942	0.00194582	0.852468
cg03902201	-0.00213701	0.00396567	0.591348
cg03902214	0.00201944	0.00174207	0.249537
cg03902220	-0.00167598	0.00398065	0.67477
cg03902233	0.00236359	0.00157646	0.137414
cg03902274	-0.000549421	0.00443804	0.901761
cg03902283	-0.00418347	0.00927057	0.652923
cg03902329	0.000981803	0.00155909	0.530524
cg03902386	-0.000669043	0.00641961	0.917236
cg03902391	-0.00588142	0.00555356	0.292515
cg03902407	-0.0164693	0.0224262	0.464693
cg03902417	0.00760849	0.0043861	0.0863388
cg03902462	-0.0021976	0.00490959	0.655544
cg03902505	0.0103984	0.00555153	0.0644182
cg03902515	-0.00931842	0.00824001	0.261215
cg03902565	0.000748287	0.00204143	0.714844
cg03902642	0.000546023	0.00360632	0.880005
cg03902718	0.00729374	0.00602716	0.2295
cg03902729	-0.0031343	0.00175034	0.0768224
cg03902740	-0.0227284	0.0107626	0.0375707
cg03902817	-0.00158067	0.00137166	0.252326
cg03902821	0.00452484	0.00940986	0.631822
cg03902856	-0.0137063	0.0118648	0.251168
cg03902874	-0.0144835	0.0066952	0.0332633
cg03902905	-0.00395303	0.00487502	0.41965
cg03902912	0.00920291	0.0107697	0.395165
cg03902951	0.000551305	0.00183987	0.765165
cg03902958	-0.002478	0.00890395	0.78144
cg03902989	-0.00301267	0.00730043	0.680864
cg03903063	-0.00322748	0.00357778	0.369499
cg03903094	-0.00483913	0.00432936	0.266752
cg03903215	-0.0142341	0.0102138	0.166983
cg03903246	-0.0072146	0.00673155	0.286792
cg03903250	-0.000388605	0.00775852	0.960167
cg03903260	0.00430722	0.00353578	0.226449
cg03903268	0.0032344	0.00345817	0.352226
cg03903278	0.00902739	0.00597511	0.134455
cg03903398	0.00174161	0.00409474	0.671647
cg03903451	-0.00926897	0.00579492	0.113336
cg03903472	-0.00288951	0.00377917	0.446585
cg03903478	-0.0010319	0.00966891	0.915254
cg03903527	-0.0230639	0.0135599	0.0925344
cg03903701	-0.0105339	0.0118757	0.37752
cg03903705	-0.00111003	0.00216088	0.608768
cg03903765	-0.00524158	0.00744817	0.483474
cg03903831	0.0106066	0.00663477	0.113526
cg03903846	-0.00331779	0.00537802	0.538901
cg03903882	0.0161073	0.0129336	0.216333
cg03903929	0.00369821	0.00667922	0.581212
cg03903974	-0.0012577	0.0050443	0.803692
cg03903987	0.00301242	0.0054092	0.579021
cg03903988	0.0186562	0.0141336	0.1903
cg03904013	-0.00176069	0.00176381	0.320935
cg03904042	-0.0215201	0.0166608	0.199896
cg03904104	0.00824259	0.0054858	0.136581
cg03904128	-0.00521705	0.00508069	0.307343
cg03904134	0.000314581	0.0056983	0.956101
cg03904171	-0.0282698	0.0154304	0.0703608
cg03904174	0.0171984	0.00887987	0.0560177
cg03904213	0.000773714	0.00338005	0.819479
cg03904220	0.0115724	0.010072	0.253718
cg03904291	0.00847212	0.00675309	0.213
cg03904310	-0.00229055	0.0108283	0.832965
cg03904368	-0.00890383	0.00697451	0.205132
cg03904427	-0.000618144	0.00524205	0.906403
cg03904435	-0.00475566	0.00342792	0.168885
cg03904456	-0.0175088	0.0205333	0.396167
cg03904463	0.00335436	0.00613349	0.585853
cg03904518	0.00333039	0.00673748	0.622334
cg03904551	0.00609552	0.00979528	0.535378
cg03904586	-0.00114672	0.00369246	0.75688
cg03904607	-0.00138475	0.00269677	0.608914
cg03904630	-0.0115592	0.00944575	0.224351
cg03904639	0.0064738	0.00618581	0.298203
cg03904674	0.00435729	0.00808508	0.591312
cg03904711	-0.00360873	0.00345886	0.299687
cg03904769	0.00983379	0.00463784	0.0368243
cg03904776	-0.00362605	0.00613408	0.555964
cg03904840	8.1623e-05	0.00516611	0.98743
cg03904876	0.00567506	0.00389101	0.148302
cg03904891	-0.00582143	0.00428314	0.177612
cg03904929	0.00192717	0.00523929	0.713894
cg03904939	-0.00266271	0.002366	0.263512
cg03904945	-0.00134607	0.0051938	0.796117
cg03905005	-0.0133152	0.0076892	0.0868758
cg03905094	-0.00140949	0.00163922	0.392231
cg03905144	0.00267907	0.00527762	0.612999
cg03905179	-0.00169504	0.00388738	0.663891
cg03905192	0.000379293	0.00755755	0.960088
cg03905214	0.00623948	0.004288	0.14924
cg03905224	0.00196836	0.00586133	0.737815
cg03905236	0.00865613	0.010688	0.420211
cg03905247	0.0108888	0.00670778	0.10814
cg03905369	-0.0291785	0.00924961	0.00220729
cg03905413	0.00129795	0.00556364	0.816083
cg03905442	0.0169972	0.0112017	0.132797
cg03905463	-0.0020548	0.00176879	0.248537
cg03905475	-0.00802609	0.00871481	0.359612
cg03905487	-0.00748408	0.00443012	0.0947308
cg03905500	0.00572735	0.00451038	0.207536
cg03905547	-0.0011201	0.00398347	0.779235
cg03905594	0.00124186	0.00734599	0.866148
cg03905604	-0.0156998	0.0122984	0.20515
cg03905646	0.00388677	0.00483929	0.424066
cg03905718	0.00984691	0.0108837	0.368102
cg03905734	-0.011641	0.00556051	0.0392145
cg03905757	-0.00344117	0.00658945	0.602842
cg03905758	0.00417317	0.00546042	0.446782
cg03905759	-0.00482235	0.0044237	0.278671
cg03905795	0.0223218	0.0118563	0.0630839
cg03905800	-0.0252553	0.01556	0.108188
cg03905867	0.00968114	0.00908498	0.289544
cg03905905	-0.00104415	0.00156842	0.507341
cg03905962	-0.00431124	0.00935782	0.646156
cg03905975	-0.000846902	0.00366515	0.817804
cg03905986	0.0092648	0.00707439	0.193771
cg03906016	0.00406958	0.00473786	0.392729
cg03906031	0.0107277	0.00829023	0.199086
cg03906033	-0.00865113	0.0092479	0.352136
cg03906047	-0.00870982	0.00519197	0.0970231
cg03906071	0.00472051	0.00459974	0.307617
cg03906073	0.00993339	0.00538736	0.0686116
cg03906075	0.00400361	0.0050471	0.429791
cg03906084	0.00269305	0.00640446	0.675159
cg03906115	-0.000350346	0.00176075	0.842746
cg03906120	0.00241585	0.00665185	0.717348
cg03906245	0.0223216	0.0149457	0.13892
cg03906257	-0.00317933	0.00371464	0.394409
cg03906304	0.00729463	0.00604409	0.230741
cg03906319	0.00183562	0.00183042	0.318717
cg03906347	-0.00998724	0.00463035	0.0337707
cg03906355	-0.00216792	0.00594054	0.716044
cg03906434	0.0314084	0.0172188	0.0715745
cg03906444	0.0235449	0.0240214	0.329723
cg03906451	-0.00374526	0.00360377	0.301564
cg03906453	-0.0038624	0.0034962	0.272317
cg03906572	-0.00598729	0.00395225	0.133421
cg03906681	-0.0111338	0.00793636	0.16421
cg03906756	-0.00197712	0.00330445	0.55118
cg03906815	0.00160445	0.00306944	0.602501
cg03906820	-0.00631029	0.00530266	0.237274
cg03906834	-0.0134832	0.00952515	0.160482
cg03906846	-0.00408898	0.00360873	0.260293
cg03906910	0.00185294	0.00512129	0.71837
cg03906912	0.0165808	0.0112301	0.143429
cg03907016	0.00213393	0.00640032	0.739626
cg03907018	0.00027954	0.00663425	0.966487
cg03907077	0.00572886	0.005541	0.304046
cg03907079	-0.00641734	0.0103315	0.536127
cg03907087	-0.00318461	0.00338916	0.350001
cg03907138	-0.00923292	0.015168	0.544303
cg03907174	-0.00963077	0.00312704	0.00277183
cg03907179	-0.00165335	0.00702548	0.814501
cg03907267	0.00557978	0.0159251	0.726903
cg03907278	-0.000562174	0.00362258	0.877034
cg03907363	0.00756273	0.00880176	0.392575
cg03907371	-0.00232678	0.00440555	0.598742
cg03907390	-0.00627133	0.00456969	0.173474
cg03907454	-0.00243771	0.00331543	0.464158
cg03907487	0.00846399	0.00846427	0.3201
cg03907521	0.00280149	0.0113266	0.80523
cg03907570	-0.00239105	0.0034393	0.488774
cg03907572	0.00382662	0.00477389	0.424984
cg03907575	-0.00676512	0.00905136	0.456828
cg03907698	0.00038302	0.00600093	0.949255
cg03907757	0.00250631	0.00384848	0.516605
cg03907772	-0.0100462	0.00375003	0.00882984
cg03907847	0.0110734	0.00613142	0.0743756
cg03907849	-0.00158254	0.00438742	0.719199
cg03907855	0.00269712	0.00395945	0.497564
cg03907864	0.00214141	0.00195253	0.275784
cg03907879	-0.000245453	0.00368965	0.947113
cg03907893	-0.00389271	0.00347243	0.265359
cg03907979	0.00658973	0.00426498	0.125957
cg03907995	-0.00473445	0.008521	0.579895
cg03908015	0.000157173	0.00257527	0.951474
cg03908017	-0.0036387	0.00406572	0.373272
cg03908058	0.00277663	0.00770441	0.719426
cg03908109	0.00648323	0.00676873	0.340807
cg03908184	-0.00153584	0.00870293	0.860332
cg03908214	0.00559279	0.00700761	0.426985
cg03908242	-0.00615314	0.0051912	0.239125
cg03908270	0.00772014	0.00938369	0.412917
cg03908356	0.00583994	0.00994129	0.558427
cg03908391	0.00019786	0.00676991	0.976751
cg03908400	-0.00690103	0.0102423	0.502241
cg03908526	0.0095853	0.0115239	0.407814
cg03908534	0.0265393	0.0163048	0.107206
cg03908647	-0.00394417	0.0535335	0.941437
cg03908676	0.00117758	0.00584347	0.840762
cg03908688	0.0061602	0.00369689	0.099246
cg03908771	-0.00463452	0.00895931	0.60627
cg03908808	-0.00487476	0.00696206	0.485677
cg03908845	-0.00956409	0.00507734	0.0629489
cg03908904	-0.00163342	0.0122402	0.894149
cg03908908	0.000111971	0.0136535	0.993475
cg03908927	0.00391836	0.00660665	0.554658
cg03908932	0.0263021	0.0184367	0.157268
cg03909002	0.00232383	0.00310246	0.455861
cg03909081	0.00155005	0.00376958	0.681938
cg03909086	-0.00323908	0.00521162	0.535888
cg03909097	0.00642189	0.00271007	0.0200173
cg03909184	-0.00937007	0.0045676	0.0432331
cg03909191	-0.000389921	0.00404944	0.923512
cg03909202	-0.00151765	0.00362165	0.676213
cg03909232	0.00252814	0.00369815	0.49603
cg03909275	-0.00280795	0.00491624	0.569365
cg03909277	0.00136991	0.00427421	0.749353
cg03909284	0.00183847	0.00427829	0.668462
cg03909289	0.00510903	0.00512203	0.321306
cg03909295	-0.00271295	0.00332391	0.416619
cg03909307	-0.00256174	0.00420494	0.543965
cg03909314	-0.00945687	0.00655792	0.152878
cg03909356	0.0164976	0.00923765	0.0775989
cg03909411	0.000516506	0.00473517	0.913391
cg03909417	0.000158942	0.00145504	0.913267
cg03909471	0.000704123	0.00979036	0.942831
cg03909472	0.0026929	0.00317175	0.398196
cg03909478	-0.0127503	0.00376483	0.00106389
cg03909486	-0.00808036	0.00543027	0.140361
cg03909494	-0.00553891	0.00883807	0.53249
cg03909500	-0.000430765	0.00190148	0.821311
cg03909504	-0.00154534	0.00386587	0.690329
cg03909509	-0.00187264	0.00138855	0.180957
cg03909598	0.00829608	0.00615755	0.181381
cg03909602	-0.00193137	0.00227933	0.399129
cg03909644	0.000124247	0.00370349	0.973314
cg03909721	0.0161217	0.0097053	0.100289
cg03909781	0.000207683	0.00157483	0.895386
cg03909844	-0.0026491	0.00353612	0.455785
cg03909849	-0.000973638	0.00794455	0.902743
cg03909886	-0.0207094	0.00948252	0.0316566
cg03909902	9.12196e-05	0.00157037	0.953812
cg03909935	-0.00162505	0.00483487	0.737597
cg03909962	0.00143362	0.00535294	0.789473
cg03909983	0.014757	0.0121429	0.227547
cg03909987	0.0108044	0.0108385	0.3216
cg03910004	-0.00226276	0.00445657	0.612924
cg03910048	0.00216541	0.00115976	0.0652515
cg03910156	-0.00725171	0.00566381	0.203822
cg03910161	-0.00351552	0.00770944	0.649525
cg03910196	0.00117778	0.00580967	0.839821
cg03910282	-0.00308402	0.00170918	0.0746321
cg03910325	0.00221902	0.00425697	0.603504
cg03910335	-0.00199932	0.0028682	0.487621
cg03910337	0.00680492	0.00672328	0.314276
cg03910375	-0.00218009	0.00567982	0.70204
cg03910518	-0.000845374	0.00467011	0.856774
cg03910520	-0.0025838	0.0041357	0.533768
cg03910557	0.00278358	0.00389073	0.476254
cg03910582	6.82369e-05	0.00542519	0.989993
cg03910605	-0.000850508	0.0029834	0.77626
cg03910652	0.00266318	0.00234928	0.260069
cg03910657	0.00525968	0.00811825	0.518766
cg03910697	0.00081739	0.00457971	0.85876
cg03910698	-0.0238926	0.0202476	0.241206
cg03910724	-0.00409068	0.00414129	0.326
cg03910764	-0.00627184	0.00472532	0.187888
cg03910767	0.00131427	0.00159151	0.411175
cg03910793	-3.28148e-05	0.0053528	0.995123
cg03910871	0.00454733	0.00509376	0.374467
cg03910874	-0.00330392	0.00685018	0.630796
cg03910896	0.00160898	0.00504782	0.750683
cg03910901	-0.000520924	0.00156736	0.740419
cg03910932	-0.000761638	0.00321462	0.813269
cg03910962	0.00330393	0.0049921	0.509828
cg03911006	0.00593867	0.0071296	0.407148
cg03911015	0.00518851	0.0047369	0.276391
cg03911034	0.000530459	0.00465376	0.909512
cg03911094	-0.00485653	0.0056465	0.3921
cg03911113	-0.0019435	0.0065557	0.767586
cg03911202	-0.00381108	0.00381049	0.320009
cg03911278	0.00151232	0.00429035	0.725321
cg03911306	0.00861217	0.00818674	0.295729
cg03911350	-0.000841018	0.00682552	0.90222
cg03911395	0.00111634	0.00125025	0.374375
cg03911501	0.00291449	0.00313297	0.354809
cg03911502	-0.00267462	0.00229117	0.246254
cg03911619	-0.00469995	0.00344549	0.176059
cg03911627	-0.000483443	0.00241745	0.841962
cg03911701	0.0104958	0.00632806	0.100795
cg03911745	-0.00308767	0.00684516	0.653059
cg03911824	-0.000734298	0.00481195	0.879068
cg03911840	-0.0020088	0.00613965	0.744314
cg03911956	-0.00155906	0.00476157	0.744132
cg03911962	0.000380016	0.0012475	0.761382
cg03911977	-0.000301021	0.00376499	0.936459
cg03912011	0.00236485	0.00432393	0.585833
cg03912013	-0.00134517	0.00127444	0.294119
cg03912019	-0.00044349	0.0106548	0.966894
cg03912024	-0.00263457	0.00139792	0.0628175
cg03912060	0.0134733	0.00812798	0.100991
cg03912073	0.00160185	0.00486368	0.742683
cg03912094	-0.00326484	0.00407016	0.424657
cg03912146	-0.00706771	0.00580075	0.226361
cg03912169	-0.00245128	0.00407115	0.548667
cg03912250	0.0113266	0.00408826	0.00684179
cg03912267	0.00126041	0.00101194	0.216277
cg03912360	-0.000665084	0.00373229	0.858983
cg03912518	-0.00852567	0.00419442	0.0451398
cg03912609	0.0065779	0.00696894	0.347841
cg03912614	0.000319378	0.00398981	0.936383
cg03912661	-0.000673638	0.00193663	0.7288
cg03912703	5.72305e-05	0.00242958	0.981261
cg03912739	0.000847208	0.00206291	0.682313
cg03912740	0.00129302	0.00176748	0.466402
cg03912764	0.00453461	0.00625524	0.47044
cg03912774	0.00952323	0.00735507	0.19882
cg03912785	-0.00232695	0.0220508	0.916201
cg03912851	0.00369178	0.00558753	0.510539
cg03912880	-0.00265307	0.00929381	0.775966
cg03912887	0.00303457	0.00208418	0.14899
cg03912954	0.00135882	0.00147222	0.358576
cg03912974	-4.36248e-05	0.00515033	0.993261
cg03912984	-0.00332066	0.00298735	0.269385
cg03913000	0.00120049	0.00495356	0.80908
cg03913038	0.00023012	0.00689741	0.973461
cg03913043	-0.000662768	0.00470736	0.888358
cg03913050	-0.00249903	0.00403027	0.536836
cg03913136	-0.00587369	0.00453662	0.198839
cg03913174	-0.00363238	0.00641671	0.572796
cg03913179	0.000223173	0.00508007	0.96506
cg03913223	0.0247513	0.013053	0.0612495
cg03913259	0.00248703	0.00368386	0.501393
cg03913271	-0.000433763	0.00172064	0.801563
cg03913278	-0.0213346	0.0286665	0.458741
cg03913299	-0.0104719	0.00735121	0.157876
cg03913374	-0.00337228	0.00734708	0.647382
cg03913400	-0.00962202	0.0156303	0.539765
cg03913423	0.0113122	0.00493985	0.0244411
cg03913499	0.00341129	0.00475973	0.475479
cg03913792	0.00177339	0.00168177	0.294582
cg03913806	-0.00157171	0.0035539	0.659407
cg03913859	0.000819272	0.00403525	0.839587
cg03913921	-0.00309822	0.00301332	0.306717
cg03913935	-0.00474415	0.0035666	0.186942
cg03914014	0.00208492	0.00388818	0.593175
cg03914174	-0.00593781	0.00460713	0.200874
cg03914201	-0.00139291	0.0055351	0.801904
cg03914237	-0.00526266	0.00481765	0.277686
cg03914274	0.0109864	0.00648439	0.0937895
cg03914277	-0.00487944	0.00443148	0.273896
cg03914346	-0.0240685	0.0170016	0.160444
cg03914397	-0.00492151	0.00450483	0.277631
cg03914452	-0.000980112	0.00505683	0.846769
cg03914645	-0.00916042	0.00477296	0.0582333
cg03914662	-0.00406053	0.00433692	0.351726
cg03914713	-0.00370332	0.00437359	0.39946
cg03914735	0.00105294	0.00710696	0.882563
cg03914820	-0.00632935	0.00609925	0.302273
cg03914913	0.0146711	0.00508463	0.00492825
cg03914922	-0.0137486	0.0101059	0.1772
cg03914925	-0.0203453	0.0187347	0.280495
cg03914943	-0.00892768	0.00591186	0.134634
cg03914960	-0.00219864	0.0141411	0.876804
cg03914988	-0.00220001	0.00231828	0.345257
cg03915012	0.0079945	0.00781397	0.309095
cg03915052	0.00395291	0.00761134	0.604839
cg03915053	-0.00640732	0.00300343	0.0357128
cg03915055	0.000127105	0.00456198	0.977836
cg03915164	0.000346945	0.00346312	0.92043
cg03915167	0.00367879	0.00186353	0.0515438
cg03915174	-0.00309359	0.00369117	0.404268
cg03915187	0.00535599	0.0150237	0.722326
cg03915202	-0.00482706	0.00865669	0.578542
cg03915268	0.00176158	0.00219059	0.423498
cg03915298	0.00149352	0.0014278	0.298445
cg03915372	3.76023e-05	0.0134897	0.997782
cg03915376	0.0162999	0.0102042	0.113811
cg03915429	0.00118741	0.00362856	0.744273
cg03915432	0.00259337	0.00466846	0.579973
cg03915527	-0.000588055	0.00481142	0.903006
cg03915539	0.00250113	0.00458657	0.586932
cg03915541	-0.0095181	0.00337819	0.0059889
cg03915558	-0.0214111	0.00820693	0.0106912
cg03915559	-0.00376049	0.0100668	0.709646
cg03915569	-0.01688	0.00672827	0.0139673
cg03915574	-0.000706689	0.0261225	0.97848
cg03915638	-0.000259695	0.00262988	0.921566
cg03915639	0.00390753	0.00921857	0.672702
cg03915645	0.00200459	0.00136009	0.144127
cg03915648	0.000571529	0.0020599	0.782089
cg03915682	0.00253059	0.00586407	0.667142
cg03915704	-0.00519802	0.00594832	0.384598
cg03915707	-0.00040459	0.00556305	0.942189
cg03915708	0.00127677	0.00602193	0.832587
cg03915738	0.0116566	0.0058754	0.0504123
cg03915740	0.0125975	0.00805386	0.121411
cg03915752	-0.0165492	0.0116982	0.160731
cg03915901	0.0211864	0.0139601	0.13273
cg03915932	-0.00439937	0.00482546	0.364447
cg03915940	0.00138132	0.0045399	0.761656
cg03915945	-0.00209732	0.00254361	0.411884
cg03915988	-0.00468865	0.00764974	0.541531
cg03915989	-0.00193257	0.0058962	0.743877
cg03916002	-0.000365536	0.00114508	0.750322
cg03916014	0.000954302	0.00418946	0.820347
cg03916104	0.00012461	0.00252758	0.960793
cg03916189	-0.000248604	0.00441473	0.955222
cg03916225	0.00406682	0.0116533	0.727944
cg03916227	-0.000349829	0.00153722	0.820512
cg03916245	-0.000436177	0.0026816	0.871167
cg03916289	-0.00504731	0.00379521	0.187022
cg03916318	0.000174292	0.00182668	0.924205
cg03916356	-0.00462892	0.0112502	0.681753
cg03916364	-0.00324622	0.00374464	0.388383
cg03916382	0.00302809	0.00339592	0.375021
cg03916396	-0.00590456	0.00985099	0.550473
cg03916421	-0.00746973	0.00778513	0.339972
cg03916430	0.00830836	0.00383067	0.0328184
cg03916450	0.00526544	0.00479516	0.275202
cg03916459	-0.00123204	0.0052389	0.814628
cg03916477	-0.014162	0.0264263	0.593393
cg03916490	-0.0314456	0.0246153	0.204831
cg03916694	0.0223816	0.0121334	0.0684954
cg03916721	0.00112762	0.00134826	0.405248
cg03916756	0.00151449	0.00428804	0.724802
cg03916783	0.0029177	0.00485951	0.549794
cg03916787	0.00498349	0.00581625	0.393897
cg03916832	6.01667e-05	0.00128668	0.962811
cg03916902	0.00810688	0.00580651	0.166215
cg03916903	-0.00138243	0.00355787	0.698553
cg03916908	0.00950481	0.0112811	0.401794
cg03917020	-0.00369874	0.00326044	0.25973
cg03917077	-0.00157536	0.00132052	0.236119
cg03917100	0.000745132	0.00391714	0.849577
cg03917101	0.00100125	0.00371447	0.788141
cg03917120	-0.0139017	0.00927662	0.137603
cg03917138	-0.0260422	0.0186696	0.166597
cg03917158	-0.00208196	0.00369983	0.575075
cg03917297	0.00686449	0.00824046	0.407113
cg03917423	0.00231319	0.00563775	0.682592
cg03917473	0.0162105	0.0113764	0.157756
cg03917481	-0.00134223	0.00578528	0.817076
cg03917485	-0.00272456	0.00325726	0.405189
cg03917489	-0.00400955	0.00607246	0.510816
cg03917515	-0.00191037	0.00400174	0.634286
cg03917521	-0.00365225	0.00221258	0.102411
cg03917584	-0.00443373	0.00983264	0.653169
cg03917613	-0.00540897	0.0130252	0.678968
cg03917666	0.0112506	0.0114378	0.328024
cg03917670	0.00297687	0.00336959	0.379426
cg03917673	0.0188287	0.0077704	0.0174598
cg03917759	0.000395857	0.00845868	0.962781
cg03917774	-0.029661	0.0149128	0.0498477
cg03917796	0.0163385	0.0099371	0.103746
cg03917803	-0.00332811	0.00619752	0.592634
cg03917817	0.00177501	0.00453302	0.696331
cg03917822	-0.0177894	0.0140205	0.207892
cg03917857	0.077357	0.0553481	0.165773
cg03917867	-0.000722401	0.00325622	0.824949
cg03917887	-0.00231974	0.00224168	0.30362
cg03917894	-0.0113504	0.0133114	0.396178
cg03917909	-0.000339397	0.00167487	0.839889
cg03917916	-0.010828	0.00516703	0.0390234
cg03917952	-0.00254704	0.00387768	0.513013
cg03917982	-0.00414416	0.00386838	0.287002
cg03918071	-0.00640409	0.00653382	0.329732
cg03918121	0.00361256	0.00680906	0.59708
cg03918198	0.00202462	0.00567761	0.722257
cg03918221	0.002095	0.00646354	0.746621
cg03918237	-0.00367075	0.00225536	0.107234
cg03918239	0.00247323	0.00405018	0.543026
cg03918255	0.00049488	0.00391748	0.899765
cg03918304	-0.0239077	0.00968506	0.0155233
cg03918306	0.0011132	0.00112362	0.324566
cg03918313	-0.0120206	0.0073845	0.107182
cg03918417	-0.00197317	0.00755364	0.794539
cg03918426	-0.000558942	0.00623044	0.928723
cg03918523	-0.000616346	0.00144299	0.670338
cg03918530	0.00337829	0.00611117	0.581814
cg03918614	0.000471737	0.00237778	0.8432
cg03918629	-0.0103058	0.0180831	0.570203
cg03918655	0.0135195	0.00576657	0.0213316
cg03918669	-0.0135936	0.0064543	0.0380734
cg03918703	0.000463643	0.00677772	0.945619
cg03918756	0.0190019	0.0103547	0.0699091
cg03918859	0.00420244	0.00470447	0.374168
cg03918968	-0.00678387	0.00402453	0.0954509
cg03919013	-0.00153576	0.00428671	0.721016
cg03919092	-0.0140837	0.00681634	0.0417866
cg03919099	0.00672985	0.0062524	0.284741
cg03919184	0.00344023	0.0328021	0.916714
cg03919230	-0.000778283	0.00179645	0.665917
cg03919242	0.00051393	0.00364689	0.888257
cg03919257	0.00160472	0.0043564	0.713501
cg03919289	0.00377477	0.00363843	0.302391
cg03919381	0.0035557	0.00732391	0.628547
cg03919402	-0.00313827	0.00173342	0.0736787
cg03919419	-0.00381058	0.00471443	0.421134
cg03919425	-1.24892e-06	0.00159567	0.999377
cg03919453	-0.00109225	0.00361136	0.763032
cg03919488	-0.005027	0.00420731	0.235403
cg03919533	-0.00196343	0.00182301	0.284448
cg03919554	0.00240863	0.0016385	0.145163
cg03919613	0.00834301	0.00390622	0.035503
cg03919644	0.00135444	0.00120916	0.265733
cg03919649	-0.00289885	0.014334	0.840205
cg03919650	-0.00307404	0.00483137	0.526273
cg03919657	-0.0137566	0.0066747	0.0422886
cg03919685	0.00668977	0.00337323	0.0504996
cg03919729	0.0155503	0.00632003	0.0158513
cg03919734	0.00467336	0.0095734	0.626664
cg03919742	0.0196613	0.0137891	0.157488
cg03919766	-0.00703405	0.00590261	0.236626
cg03919779	0.000397541	0.00247363	0.872693
cg03919781	0.00280824	0.00206163	0.176668
cg03919875	0.00126168	0.00834979	0.880244
cg03919877	0.00740082	0.00556599	0.187109
cg03919942	-0.000610551	0.00354212	0.863548
cg03919980	0.00468578	0.00448803	0.29935
cg03920003	0.00602071	0.00508061	0.23923
cg03920024	0.0106412	0.00710604	0.137884
cg03920061	0.0125412	0.0077677	0.110032
cg03920147	0.00397776	0.00321333	0.219086
cg03920152	-0.013709	0.0113691	0.231162
cg03920161	0.0205575	0.0139207	0.143351
cg03920205	0.0111771	0.0102078	0.276556
cg03920223	-0.00904388	0.00925253	0.331057
cg03920233	9.32596e-05	0.00165077	0.955077
cg03920235	-0.0021876	0.00290684	0.45374
cg03920301	-0.00353943	0.00721429	0.624935
cg03920369	-0.00132668	0.00915422	0.885105
cg03920374	-0.00554216	0.00779233	0.478843
cg03920403	-0.00424155	0.00841156	0.615359
cg03920410	-0.00630282	0.00785364	0.424431
cg03920442	-0.00136076	0.00414128	0.743259
cg03920445	0.00171691	0.00161946	0.292
cg03920450	0.0105672	0.00713965	0.142468
cg03920482	-0.00205402	0.00428367	0.632787
cg03920512	-0.000417026	0.0043596	0.924013
cg03920522	-0.00537988	0.0058422	0.359667
cg03920544	-0.00251756	0.00298206	0.400853
cg03920545	-0.0108514	0.00734187	0.143016
cg03920566	-0.00572771	0.00893328	0.523101
cg03920574	0.0157707	0.0107498	0.145964
cg03920623	0.000628564	0.00163607	0.701774
cg03920658	-0.00220571	0.0050056	0.660561
cg03920729	-0.00447905	0.00507394	0.379801
cg03920739	-0.00310707	0.00168897	0.0692336
cg03920750	-0.00142368	0.00417995	0.734228
cg03920764	-0.0197021	0.00851297	0.0230038
cg03920887	-0.000704161	0.00492204	0.886571
cg03920897	-3.81166e-05	0.00483851	0.993733
cg03920932	0.0132311	0.0122706	0.283888
cg03920949	-0.00273015	0.00397904	0.494454
cg03920991	0.0210915	0.0121421	0.0859159
cg03920999	-0.00351625	0.00570101	0.538992
cg03921008	-0.000256242	0.0056668	0.964037
cg03921059	-0.00542437	0.00457037	0.238515
cg03921106	-0.00473976	0.00369843	0.203402
cg03921108	-0.00491466	0.0100568	0.626289
cg03921144	0.000472404	0.00413293	0.909262
cg03921149	-0.000409564	0.00179931	0.820473
cg03921155	0.00249313	0.00521745	0.633959
cg03921156	-0.0308943	0.0178534	0.0870967
cg03921179	0.000311302	0.00174155	0.85855
cg03921216	0.00767564	0.00769877	0.321531
cg03921217	-0.00524571	0.00604479	0.387888
cg03921300	-0.000329168	0.00120067	0.784616
cg03921332	-0.00860924	0.0044552	0.0565635
cg03921343	0.00146379	0.00532847	0.78419
cg03921345	0.00256698	0.00708042	0.717824
cg03921353	-0.000844912	0.00183279	0.645951
cg03921357	0.00207288	0.00324854	0.525088
cg03921396	-0.00379799	0.00418057	0.366132
cg03921416	0.00249767	0.00115488	0.0333073
cg03921488	0.00697825	0.00593724	0.243067
cg03921529	-0.0020734	0.0012018	0.0880332
cg03921542	0.00197704	0.00398157	0.62076
cg03921587	-0.0055623	0.00617552	0.370234
cg03921589	-0.00882609	0.00427873	0.0421148
cg03921599	-5.46953e-05	0.00114464	0.961998
cg03921753	0.00155761	0.00198365	0.434456
cg03921763	-0.003221	0.00441162	0.46728
cg03921796	0.000332142	0.00399424	0.933919
cg03921823	0.00562301	0.00293099	0.0583309
cg03921825	-0.00386826	0.00551542	0.484954
cg03921837	-0.00218901	0.00402046	0.587513
cg03921839	0.00713654	0.0296544	0.810387
cg03921854	0.00908448	0.00628177	0.151724
cg03921860	0.000160571	0.00945673	0.986492
cg03921870	0.00609862	0.00402143	0.133011
cg03921896	-0.00240379	0.00191175	0.211982
cg03921897	-0.00530348	0.00517696	0.308468
cg03921940	-0.00130196	0.00709505	0.85483
cg03922048	-0.00572932	0.00883001	0.518147
cg03922095	-0.0013383	0.00476975	0.779698
cg03922126	0.00651284	0.00280705	0.0226723
cg03922168	-0.00791688	0.00656187	0.230896
cg03922175	-0.00418476	0.0111398	0.708087
cg03922251	-0.00123844	0.0069271	0.858524
cg03922262	0.00215574	0.00510653	0.673954
cg03922337	-0.000545552	0.00339304	0.872635
cg03922340	0.00743658	0.00573396	0.198083
cg03922345	-0.00802349	0.0077296	0.302137
cg03922363	-0.0037385	0.00343157	0.278968
cg03922381	0.0215942	0.00939268	0.0238978
cg03922395	0.0102981	0.00738207	0.166561
cg03922423	-0.00561461	0.0055838	0.317436
cg03922471	0.00109206	0.00486129	0.822784
cg03922479	-0.00672433	0.0047123	0.157166
cg03922571	5.05167e-05	0.00167298	0.97598
cg03922588	-0.00188	0.00525344	0.721315
cg03922629	-0.00579954	0.00386321	0.136919
cg03922639	-0.00965314	0.00644502	0.137814
cg03922648	0.00660389	0.00452307	0.14788
cg03922703	0.00970818	0.0103838	0.352409
cg03922727	0.0167857	0.0101164	0.100665
cg03922748	0.00440774	0.00849726	0.605269
cg03922783	-0.0197717	0.0141021	0.164463
cg03922814	-0.00262175	0.00555718	0.638268
cg03922943	0.0291729	0.0133016	0.0309611
cg03922946	0.00181139	0.00279207	0.518202
cg03922948	0.0160557	0.0114995	0.166206
cg03922963	0.00316789	0.00812971	0.697734
cg03922997	0.0036624	0.00783102	0.641184
cg03923016	-0.0193578	0.011698	0.101571
cg03923059	-0.0097897	0.00748253	0.194204
cg03923117	0.00221851	0.00184214	0.231736
cg03923252	-0.0010757	0.00136548	0.432965
cg03923274	-0.00129	0.00155997	0.410534
cg03923277	-0.0250078	0.0198898	0.212001
cg03923285	-0.00294761	0.0125004	0.81414
cg03923341	-0.00674698	0.00572888	0.242123
cg03923353	-0.0019387	0.00446456	0.665188
cg03923382	-0.00404052	0.00700136	0.565358
cg03923432	0.000157469	0.0022921	0.945385
cg03923438	-0.00427853	0.00476519	0.371731
cg03923460	-0.00764003	0.00978837	0.437203
cg03923464	0.00189261	0.00167576	0.261831
cg03923473	-0.0184246	0.016456	0.265953
cg03923535	-0.00396415	0.00513978	0.442638
cg03923561	0.00394848	0.0050751	0.438673
cg03923587	-0.0105263	0.00531439	0.050782
cg03923640	-0.00626126	0.00630082	0.323114
cg03923676	-0.0178575	0.00959594	0.0661304
cg03923774	-0.000218147	0.00119003	0.854979
cg03923789	0.00235382	0.00391378	0.549125
cg03923813	-0.0071679	0.0129788	0.582175
cg03923832	0.000101	0.00667301	0.987959
cg03923850	-0.000644256	0.00286505	0.82261
cg03923878	0.00899058	0.00534648	0.0962353
cg03923900	0.00458367	0.007017	0.515335
cg03923933	0.00806879	0.00558629	0.15222
cg03923934	-0.00125097	0.00183606	0.497467
cg03923966	0.000880955	0.00333865	0.792508
cg03924098	-0.00314041	0.0043055	0.467719
cg03924111	-0.000740393	0.00154857	0.633768
cg03924115	-0.0183433	0.0126978	0.152159
cg03924136	0.0198087	0.0119969	0.102314
cg03924158	0.000544463	0.00161214	0.736383
cg03924164	0.00822257	0.00825136	0.321766
cg03924196	-0.00217364	0.00446774	0.627823
cg03924227	-0.0213514	0.0125831	0.0933038
cg03924228	0.00454944	0.00638204	0.477846
cg03924263	-0.00272904	0.00404176	0.501333
cg03924287	0.00374887	0.00869725	0.667505
cg03924306	0.00573928	0.0050243	0.256462
cg03924525	-0.00117054	0.00303842	0.700996
cg03924551	-0.00784022	0.0197995	0.693089
cg03924566	-0.0235798	0.0161317	0.147425
cg03924653	-0.0205056	0.0301782	0.498636
cg03924662	0.000993223	0.00885592	0.91096
cg03924715	-0.000814165	0.00306025	0.790834
cg03924776	-0.000902712	0.00434044	0.835733
cg03924787	0.0128018	0.0100868	0.207769
cg03924800	0.00114051	0.00113052	0.315852
cg03924805	0.00074933	0.00232709	0.748223
cg03924822	0.00250534	0.00372077	0.502516
cg03924891	-0.00109489	0.00646394	0.865888
cg03924915	0.00439673	0.00705278	0.53465
cg03924939	0.0062048	0.00578783	0.286666
cg03924954	0.00301625	0.00586807	0.608548
cg03925053	0.00138401	0.00503581	0.784095
cg03925072	-0.00103387	0.00617243	0.867367
cg03925132	0.00747051	0.00547434	0.175885
cg03925135	0.000461197	0.00246268	0.851882
cg03925136	0.00329025	0.00501503	0.513506
cg03925149	-0.00246033	0.00325566	0.451865
cg03925157	-0.00319824	0.00138752	0.0235466
cg03925208	-0.00122758	0.00463874	0.791916
cg03925294	0.00236869	0.00378395	0.532965
cg03925327	-0.0023063	0.00404302	0.56985
cg03925353	-0.0257778	0.0204101	0.209967
cg03925361	-0.00187351	0.0043218	0.665723
cg03925395	8.7784e-05	0.00414482	0.983151
cg03925411	-0.000901462	0.00383869	0.814888
cg03925413	0.0206973	0.0112764	0.0698556
cg03925425	0.000670051	0.0033127	0.84018
cg03925437	-0.00732114	0.00396749	0.0683982
cg03925497	-0.000161444	0.00180313	0.928862
cg03925502	0.00271788	0.00416817	0.516084
cg03925642	0.00097141	0.00646944	0.880991
cg03925674	0.00126364	0.00888538	0.887238
cg03925809	5.14229e-05	0.00183363	0.977691
cg03925821	-0.0113046	0.00706881	0.113396
cg03925845	0.00263474	0.00707128	0.710354
cg03925879	0.00086342	0.00422579	0.83858
cg03925892	-0.0125826	0.0059244	0.03652
cg03925904	0.00839472	0.00610366	0.172551
cg03925921	0.00130691	0.00192526	0.499051
cg03925970	0.0056894	0.00338657	0.0965471
cg03926025	0.0113557	0.0104605	0.280663
cg03926050	0.00215018	0.00334992	0.522652
cg03926057	0.00369659	0.00467539	0.431299
cg03926135	0.0145677	0.00799958	0.0720351
cg03926165	-0.0020941	0.00585561	0.721492
cg03926166	0.00179861	0.00177619	0.314047
cg03926206	-0.00117857	0.016053	0.941642
cg03926215	-0.000586985	0.00635226	0.926588
cg03926342	-0.0153887	0.0327338	0.639449
cg03926433	3.08068e-06	0.00501497	0.999511
cg03926451	-0.00238165	0.00416273	0.568704
cg03926552	-5.74392e-05	0.00479294	0.990466
cg03926598	0.00809564	0.00818275	0.325233
cg03926640	-0.00747111	0.0103544	0.47251
cg03926702	-0.00931829	0.00486836	0.0589013
cg03926725	0.00289821	0.00515089	0.575112
cg03926726	-0.000341539	0.00476473	0.943021
cg03926731	-0.0113526	0.0141385	0.424191
cg03926751	-0.0270059	0.0147098	0.0697862
cg03926767	-0.00397083	0.00384084	0.304074
cg03926776	0.00130071	0.00289984	0.654873
cg03926784	0.01441	0.00981309	0.14559
cg03926815	0.0102754	0.00882204	0.247308
cg03926833	-0.000910472	0.00388986	0.815486
cg03926846	0.000658296	0.00385173	0.864692
cg03926849	0.00160965	0.0124122	0.897117
cg03926852	0.0144125	0.00624401	0.023359
cg03926898	-0.00415093	0.00306238	0.17878
cg03926906	-0.00300398	0.00324167	0.356657
cg03926921	0.00370206	0.018389	0.840919
cg03926932	0.000516272	0.00781327	0.947469
cg03926951	0.00192519	0.00572732	0.737574
cg03926958	0.000434279	0.00553978	0.937696
cg03926968	-0.00230227	0.00716831	0.748849
cg03926983	-0.00949041	0.00411204	0.0233742
cg03927014	-0.00564972	0.00333381	0.0937142
cg03927062	-0.00153733	0.00121489	0.209104
cg03927131	-0.00249214	0.00461669	0.590707
cg03927133	0.0182824	0.0113617	0.111213
cg03927159	0.00285305	0.00782224	0.716193
cg03927165	0.000453668	0.00135504	0.738581
cg03927174	-0.00235967	0.00463248	0.611779
cg03927200	-0.000394296	0.00665927	0.95292
cg03927269	0.0303153	0.0112857	0.00865627
cg03927304	-0.0148365	0.0080677	0.0693268
cg03927322	-0.005051	0.004675	0.282937
cg03927470	0.00858529	0.0118995	0.472546
cg03927471	0.00136446	0.00519094	0.793285
cg03927472	-0.00424355	0.00463752	0.362696
cg03927473	0.015724	0.00937545	0.0971031
cg03927504	-0.00383515	0.00333258	0.252964
cg03927520	0.00360012	0.00366308	0.328426
cg03927566	-0.00662978	0.00386369	0.0897359
cg03927640	-0.00531138	0.00463098	0.254558
cg03927644	-0.00827576	0.00410279	0.0467674
cg03927661	0.000289921	0.00277207	0.916945
cg03927729	0.00123481	0.00438963	0.779148
cg03927781	0.000370921	0.00348888	0.915577
cg03927812	0.000422436	0.0069091	0.951386
cg03927893	0.000361257	0.00106844	0.736089
cg03927898	-3.70347e-05	0.00549194	0.994635
cg03927920	0.0113338	0.00825566	0.173327
cg03927970	-0.0115554	0.0109154	0.292698
cg03928032	0.00809606	0.00682289	0.238614
cg03928041	-0.0214815	0.0126679	0.09351
cg03928083	0.000955661	0.00464869	0.837602
cg03928133	0.00252954	0.00481453	0.600644
cg03928154	0.00566189	0.00755512	0.455631
cg03928182	-0.000828363	0.00207031	0.690053
cg03928246	0.00332322	0.00834882	0.691571
cg03928247	-0.0104799	0.0138742	0.452079
cg03928311	0.00158005	0.00442079	0.721647
cg03928353	0.00518746	0.00831826	0.534507
cg03928367	0.00226104	0.00325125	0.488636
cg03928384	-0.010272	0.00448458	0.0244096
cg03928408	-0.00569693	0.00575916	0.325311
cg03928410	0.00242986	0.00455183	0.594827
cg03928461	0.00130055	0.00165307	0.433565
cg03928539	0.00439934	0.002545	0.0874247
cg03928546	0.00229237	0.00191771	0.235191
cg03928565	0.00473505	0.0020927	0.0261474
cg03928616	0.00793514	0.00679815	0.246299
cg03928653	0.0024348	0.00311796	0.436984
cg03928690	-0.00178585	0.00259847	0.493742
cg03928804	-0.00628906	0.00455185	0.170617
cg03928812	0.00505289	0.00723677	0.486899
cg03928819	0.0196941	0.0053846	0.000435603
cg03928874	-0.00351575	0.00833936	0.674367
cg03928875	0.00364292	0.00336095	0.281406
cg03928887	-0.00344605	0.00526574	0.514562
cg03928900	-0.00011143	0.00531204	0.983312
cg03928924	-0.000901805	0.00360349	0.802977
cg03928961	0.0233129	0.021469	0.280528
cg03928991	0.00641195	0.0063512	0.315503
cg03929031	-0.00046096	0.00610807	0.940016
cg03929043	0.0103975	0.00604671	0.0890731
cg03929057	-0.00103976	0.00399675	0.795361
cg03929077	-0.000720224	0.00358517	0.841254
cg03929089	-0.0140838	0.0171039	0.412517
cg03929173	0.00789101	0.00442796	0.0782241
cg03929179	-0.00363052	0.00547537	0.509043
cg03929205	-0.000571747	0.00126769	0.653102
cg03929320	-0.0126003	0.0110856	0.258813
cg03929344	0.00223715	0.00412993	0.589415
cg03929366	0.00529783	0.00581853	0.365069
cg03929442	-0.00615675	0.00985772	0.533894
cg03929495	0.00235156	0.00155356	0.133736
cg03929531	0.000459169	0.00156825	0.770379
cg03929563	0.0018131	0.00370234	0.625567
cg03929569	-0.00256623	0.0020571	0.215562
cg03929575	0.0211444	0.0100487	0.0382478
cg03929601	0.00284733	0.00565189	0.615686
cg03929615	0.0218525	0.0131301	0.0996498
cg03929677	-0.000971329	0.0030538	0.751192
cg03929722	-0.00200679	0.00464485	0.666777
cg03929741	-0.00422462	0.00400654	0.294605
cg03929743	0.0363147	0.0162564	0.0280558
cg03929747	-0.000123601	0.00262047	0.962488
cg03929754	0.00588403	0.00687598	0.394494
cg03929761	-0.00311582	0.00392002	0.428866
cg03929791	0.00793249	0.00564461	0.163487
cg03929796	0.00894423	0.00525271	0.0921787
cg03929825	0.00760827	0.00925235	0.41315
cg03929848	-0.0114126	0.00749389	0.131405
cg03929901	0.00150075	0.0015239	0.327448
cg03929919	-0.00119865	0.00729027	0.869784
cg03929977	0.00270645	0.00173917	0.123297
cg03930004	-0.00479119	0.00398656	0.232689
cg03930088	-0.0045168	0.00325218	0.168422
cg03930153	-0.00618563	0.00951499	0.517345
cg03930187	-0.00183524	0.00664956	0.783207
cg03930209	0.00636589	0.0122014	0.603182
cg03930263	-0.0126446	0.00923676	0.174541
cg03930313	0.008389	0.00583175	0.153879
cg03930357	0.000161115	0.0011551	0.889392
cg03930369	-0.000140173	0.00151449	0.92647
cg03930370	0.00252252	0.00330691	0.447645
cg03930474	0.00125172	0.00130816	0.341288
cg03930477	0.00315181	0.00616455	0.61045
cg03930524	-0.0153241	0.0117055	0.193935
cg03930532	-0.00286562	0.00325092	0.380488
cg03930577	0.00291466	0.00830611	0.726508
cg03930623	-0.0012629	0.00303088	0.677941
cg03930732	0.00884863	0.00900516	0.32852
cg03930770	0.000558685	0.00101652	0.583997
cg03930781	-0.00430447	0.0033644	0.204152
cg03930826	-0.00389508	0.00567271	0.494139
cg03930837	-0.000813833	0.00466533	0.861923
cg03930857	-0.00369773	0.00453177	0.416753
cg03930899	0.0110149	0.00982111	0.26514
cg03930921	0.00182291	0.00471475	0.699967
cg03930924	-0.0468929	0.0488773	0.340016
cg03930929	-0.0160064	0.0135731	0.241506
cg03930948	0.00170345	0.00155254	0.275581
cg03930964	-0.0261463	0.0104185	0.013938
cg03930965	-0.00284369	0.00412617	0.492542
cg03930970	-0.00629252	0.00554147	0.259271
cg03931027	-0.00168792	0.00169842	0.323068
cg03931242	-0.00604421	0.00511761	0.240797
cg03931303	0.0017642	0.00636696	0.78237
cg03931329	0.00770314	0.00382609	0.0471723
cg03931342	-0.00061598	0.00389957	0.874854
cg03931397	-0.00288007	0.00600065	0.632461
cg03931416	-0.00103065	0.00136579	0.452514
cg03931444	0.000169792	0.00163346	0.917451
cg03931518	-0.00470605	0.00360141	0.19475
cg03931619	0.000268365	0.00921726	0.976839
cg03931620	-0.00108952	0.00339477	0.749025
cg03931661	0.000272394	0.00580013	0.96265
cg03931678	-0.00100017	0.00309313	0.747204
cg03931682	-0.00152927	0.00416818	0.714591
cg03931730	0.00466877	0.00664724	0.484328
cg03931732	0.00524185	0.00459656	0.257256
cg03931739	0.0166422	0.00923012	0.074845
cg03931799	-0.00155772	0.00107203	0.149805
cg03931808	0.000135326	0.00561607	0.980831
cg03931865	0.00667457	0.00605624	0.273458
cg03931927	-0.000358733	0.00136806	0.793772
cg03931958	0.00472098	0.00622051	0.449941
cg03931983	-0.0140355	0.0111359	0.210899
cg03931999	0.00400836	0.00795604	0.615666
cg03932039	0.0184298	0.0198415	0.355536
cg03932043	-0.00637248	0.00364851	0.0842364
cg03932048	-0.00177432	0.00164802	0.284619
cg03932171	0.00470127	0.00355965	0.190061
cg03932201	0.000299612	0.00901071	0.973551
cg03932251	0.0061509	0.00432015	0.15809
cg03932271	0.00262607	0.00220747	0.237429
cg03932305	0.00263415	0.00336517	0.43589
cg03932308	0.00612477	0.00536619	0.256851
cg03932361	0.000673522	0.0024826	0.786805
cg03932398	-0.00565361	0.00387601	0.148272
cg03932406	0.00059421	0.00126796	0.640502
cg03932408	0.00508124	0.00370733	0.174028
cg03932453	-0.00861461	0.00484551	0.0789222
cg03932460	0.00468941	0.00543674	0.390761
cg03932527	0.00250468	0.00227242	0.273411
cg03932595	0.00203461	0.0040409	0.615882
cg03932600	4.03825e-05	0.00127609	0.974827
cg03932723	0.00267636	0.00217916	0.222699
cg03932760	-0.0231414	0.0136769	0.0942234
cg03932842	0.00152749	0.00537718	0.777033
cg03932859	-0.0420133	0.0279093	0.135856
cg03932904	0.0025343	0.00671872	0.706943
cg03932990	-0.00219357	0.00344591	0.526076
cg03933026	0.00351514	0.0021307	0.102599
cg03933062	-0.0028361	0.0049751	0.570108
cg03933123	-0.00154375	0.00373748	0.680589
cg03933131	-0.00113857	0.00246582	0.64542
cg03933149	0.000326619	0.00841843	0.96914
cg03933203	-0.00783198	0.00507933	0.12672
cg03933279	0.00537736	0.00714567	0.453761
cg03933290	-1.70279e-05	0.00888222	0.998475
cg03933324	-0.0027936	0.00220845	0.209262
cg03933341	-0.00166129	0.00584824	0.777034
cg03933490	-0.00218126	0.00519761	0.675764
cg03933495	0.0023087	0.00482719	0.633658
cg03933520	0.00303244	0.00419269	0.471455
cg03933550	6.0391e-05	0.00546042	0.991201
cg03933572	0.000750108	0.00299545	0.802856
cg03933646	-4.0486e-05	0.00381304	0.991553
cg03933676	-0.000896952	0.0041313	0.82863
cg03933756	0.000431657	0.00146602	0.769122
cg03933784	-0.00324136	0.00107239	0.00329227
cg03933786	-0.0012073	0.00289521	0.677707
cg03933810	-0.000587388	0.00131378	0.655914
cg03933846	-0.00172305	0.00509262	0.735921
cg03933940	0.00445293	0.00479266	0.3554
cg03933990	0.0027235	0.00359739	0.451049
cg03933991	-0.00079722	0.00587747	0.892419
cg03934002	0.00222393	0.00446429	0.619628
cg03934014	-2.02115e-05	0.0043257	0.996283
cg03934016	-0.00125923	0.00494931	0.799767
cg03934069	0.00195208	0.00159862	0.225348
cg03934150	0.00175143	0.00208048	0.402185
cg03934167	-0.0044342	0.0067234	0.511305
cg03934255	-0.00297681	0.00375399	0.42995
cg03934257	-0.000811544	0.00572637	0.887629
cg03934313	-0.00372817	0.00354056	0.295262
cg03934354	-0.0186398	0.015137	0.221489
cg03934360	-0.0342967	0.0168831	0.0452636
cg03934366	-0.00206544	0.00640015	0.747683
cg03934392	-0.00531561	0.0129658	0.682836
cg03934478	0.0245399	0.0174052	0.162128
cg03934493	0.00498713	0.00902159	0.581819
cg03934507	-0.004352	0.00489662	0.376574
cg03934572	0.00197835	0.00132671	0.139534
cg03934713	-0.00217395	0.00164167	0.188894
cg03934782	0.000986656	0.00323879	0.76137
cg03934846	-0.0035577	0.00392256	0.366921
cg03934865	0.00146742	0.00144068	0.311234
cg03934879	-0.0106211	0.00534314	0.0499788
cg03934905	0.00957657	0.00778457	0.221939
cg03934918	-0.0197369	0.0147949	0.185675
cg03934937	0.00127456	0.0052675	0.809376
cg03934978	-0.00836508	0.00843328	0.323991
cg03934979	-0.00340944	0.00425252	0.424884
cg03935044	0.0049497	0.00470362	0.295568
cg03935049	-0.0022791	0.00380322	0.550561
cg03935055	0.00493813	0.00286298	0.0881101
cg03935060	0.0136361	0.00583238	0.0216814
cg03935072	-0.0116158	0.00696865	0.0991387
cg03935096	-0.00777481	0.00519129	0.13784
cg03935116	-0.00724215	0.0045848	0.117828
cg03935117	-0.00559406	0.00463713	0.230948
cg03935149	-0.00508132	0.0136434	0.710473
cg03935154	-0.00297123	0.00585995	0.61341
cg03935183	0.0155242	0.0131817	0.242125
cg03935228	0.00582216	0.00479756	0.228198
cg03935352	-0.0061466	0.0038793	0.116718
cg03935359	-0.00626122	0.00784912	0.427218
cg03935370	-0.00219192	0.00344678	0.526489
cg03935379	0.0140084	0.00829234	0.0947393
cg03935381	0.00553795	0.00906684	0.54293
cg03935432	0.00364089	0.00181704	0.0482083
cg03935444	-0.0312117	0.024239	0.201278
cg03935448	0.0037163	0.00412853	0.370525
cg03935455	-0.00501514	0.00952948	0.600036
cg03935495	0.00661595	0.0109532	0.547404
cg03935519	0.00594836	0.0058066	0.30848
cg03935544	-0.000818723	0.00233746	0.726989
cg03935546	-0.00247294	0.00328805	0.454021
cg03935554	0.0103035	0.01081	0.343156
cg03935577	0.0015232	0.00694306	0.826864
cg03935579	0.00476539	0.00504732	0.347711
cg03935709	0.00190372	0.00130742	0.148967
cg03935731	-0.00526362	0.0042469	0.21853
cg03935736	-0.00476204	0.00517594	0.360099
cg03935769	-0.00572336	0.00623868	0.36147
cg03935786	9.96031e-05	0.00848634	0.990662
cg03935807	-0.00201701	0.00321421	0.531955
cg03935872	0.00078551	0.00179227	0.662273
cg03935956	-0.00092544	0.00418177	0.825375
cg03935957	0.00919652	0.0288951	0.751041
cg03935981	0.000485422	0.00630755	0.938833
cg03935991	0.00191031	0.00658551	0.772447
cg03936012	0.000534361	0.000893304	0.551271
cg03936031	-0.00806633	0.0146323	0.582864
cg03936054	0.00617469	0.00414918	0.140322
cg03936075	0.00289579	0.00385181	0.4542
cg03936104	0.0211251	0.0133362	0.116813
cg03936135	-0.0065095	0.0119937	0.588693
cg03936229	-0.002963	0.0038775	0.446844
cg03936250	0.000718454	0.00141658	0.613316
cg03936251	0.00124297	0.00826927	0.880867
cg03936315	-0.00427696	0.0036772	0.247968
cg03936398	-0.00599325	0.00408185	0.145638
cg03936449	0.0231654	0.0108159	0.0350055
cg03936495	0.000356396	0.0054752	0.948249
cg03936663	0.00265321	0.0141646	0.851852
cg03936701	0.00559534	0.00630225	0.377079
cg03936708	0.00122394	0.00315012	0.698567
cg03936721	0.000466415	0.00205682	0.821138
cg03936758	0.00887818	0.00770732	0.252511
cg03936816	0.000376396	0.00275565	0.89167
cg03936844	-0.00212019	0.00222711	0.34374
cg03936870	0.00664296	0.00376946	0.0815291
cg03936884	-0.00460935	0.0042631	0.282587
cg03936955	-0.00229187	0.00174447	0.19237
cg03937021	0.00422854	0.00639187	0.510008
cg03937073	0.00163579	0.00682521	0.811151
cg03937082	0.00601574	0.0142526	0.674008
cg03937116	-0.0118819	0.00952537	0.215598
cg03937180	-0.00674707	0.00940121	0.474876
cg03937203	0.00620004	0.00919661	0.501993
cg03937214	-0.00294033	0.00572791	0.60902
cg03937226	0.0103579	0.00845115	0.223649
cg03937290	-0.00889259	0.00455703	0.0542271
cg03937297	0.00624892	0.0144466	0.666409
cg03937361	-0.00548732	0.0116075	0.637584
cg03937368	0.00136605	0.00362329	0.707076
cg03937439	-0.00287495	0.00476302	0.54768
cg03937440	-0.0071982	0.00374115	0.0576162
cg03937463	-0.00409491	0.00511514	0.425575
cg03937508	0.0149943	0.00685932	0.0315033
cg03937515	-0.00218764	0.00342073	0.524163
cg03937517	0.00223862	0.00729896	0.759801
cg03937591	-0.00170469	0.0043283	0.694656
cg03937594	-0.00108235	0.00610781	0.859757
cg03937605	0.000996814	0.00260288	0.702679
cg03937609	0.00711769	0.00556075	0.203952
cg03937687	0.000769641	0.00319932	0.810459
cg03937717	0.0196969	0.0101251	0.0549628
cg03937720	0.0198355	0.00971109	0.0441233
cg03937865	0.00718652	0.0112435	0.524391
cg03937942	-0.00229244	0.00415843	0.582857
cg03937945	-0.00190496	0.00391746	0.627995
cg03938015	0.00614739	0.00452317	0.177631
cg03938043	-0.00467501	0.0098309	0.635592
cg03938110	-0.00115783	0.00349876	0.741496
cg03938141	0.00582139	0.00375241	0.124442
cg03938187	0.00461545	0.00658059	0.484941
cg03938353	-0.0146296	0.00718652	0.0448222
cg03938359	-0.00263553	0.00180327	0.147474
cg03938369	-0.00270135	0.00453724	0.553139
cg03938375	0.0152043	0.00832256	0.071147
cg03938432	0.000817496	0.00153717	0.596208
cg03938477	-0.00618426	0.0127156	0.62794
cg03938482	-0.0197277	0.0128639	0.128763
cg03938507	0.00166121	0.00153221	0.281275
cg03938516	-0.00755427	0.00444766	0.0929905
cg03938525	-0.0212157	0.0143384	0.142581
cg03938552	-0.00782737	0.00600356	0.195745
cg03938559	0.00453046	0.00534991	0.399414
cg03938562	-0.00893989	0.0103661	0.39083
cg03938580	-0.00237412	0.00194967	0.226629
cg03938598	-0.00305183	0.00173227	0.081625
cg03938632	0.00331474	0.0045567	0.468907
cg03938704	-0.00361757	0.00701023	0.607135
cg03938711	0.0517388	0.0394172	0.192772
cg03938733	0.000966287	0.00466312	0.836323
cg03938777	0.00359054	0.00660405	0.588047
cg03938800	0.00419857	0.00562454	0.457394
cg03938857	-0.00255376	0.00424729	0.549225
cg03938871	-0.00469571	0.00507709	0.357586
cg03938914	0.00589641	0.00417811	0.161734
cg03938978	6.09338e-07	0.00389569	0.999876
cg03939006	0.00380563	0.00630088	0.547427
cg03939087	-0.0058215	0.00254453	0.0245711
cg03939105	-0.00601745	0.00587652	0.308682
cg03939132	-0.00216386	0.0034294	0.529711
cg03939203	-0.000524144	0.00346335	0.880058
cg03939279	-0.00913776	0.00470431	0.0553206
cg03939352	-0.000645556	0.0100764	0.949065
cg03939371	-0.00123185	0.00672878	0.855168
cg03939424	-0.00192171	0.00401493	0.633395
cg03939464	-0.000779133	0.00190666	0.68381
cg03939485	0.00174815	0.00185083	0.34752
cg03939496	0.00109365	0.00104325	0.297396
cg03939518	0.00019045	0.00303958	0.950184
cg03939566	0.00129691	0.00373367	0.729163
cg03939612	0.00155854	0.00174756	0.374942
cg03939618	0.000295949	0.00130974	0.821762
cg03939666	-0.0128584	0.0062181	0.0416198
cg03939688	0.000969837	0.00213477	0.650741
cg03939693	0.00426791	0.00634662	0.503067
cg03939709	-0.0019932	0.0114284	0.86195
cg03939719	0.0102737	0.0106245	0.336234
cg03939739	0.00581276	0.00957023	0.545181
cg03939762	-0.00075501	0.00905734	0.933758
cg03939764	-0.00325178	0.00439349	0.461211
cg03939820	0.0022888	0.00165656	0.170616
cg03939875	0.000675206	0.00222205	0.761956
cg03939897	-0.00277614	0.00620103	0.65549
cg03939903	0.00600616	0.00618174	0.333944
cg03940005	-0.00659681	0.00649503	0.312603
cg03940018	-0.00703453	0.00495565	0.159327
cg03940047	0.0160769	0.0120448	0.185438
cg03940064	0.00032114	0.00267989	0.904891
cg03940074	0.00224463	0.00379615	0.555859
cg03940088	0.0151852	0.00715602	0.036679
cg03940137	0.00060969	0.0031667	0.847775
cg03940145	-0.00850385	0.00382533	0.0288054
cg03940153	-0.0036337	0.0064257	0.573193
cg03940169	0.00658758	0.00417389	0.11813
cg03940241	0.00284584	0.00498775	0.569765
cg03940243	-0.00433438	0.0055602	0.437779
cg03940392	0.00637924	0.00385924	0.10194
cg03940407	0.00560417	0.00659492	0.397785
cg03940408	0.0106689	0.00829489	0.201784
cg03940437	0.0162875	0.0198319	0.413732
cg03940453	-0.00360016	0.00716694	0.616705
cg03940484	0.0147651	0.00802365	0.0691494
cg03940520	-0.0133174	0.00787754	0.0945025
cg03940525	-0.00271945	0.00437074	0.535441
cg03940549	0.00219846	0.00418332	0.600551
cg03940556	-0.00625694	0.0063493	0.327134
cg03940634	0.00393067	0.0054414	0.472008
cg03940643	0.00222223	0.00129394	0.0894617
cg03940650	-0.00254878	0.00235941	0.283011
cg03940662	0.00510562	0.00335798	0.132025
cg03940684	-0.00182301	0.00281905	0.519545
cg03940688	0.000774024	0.00384796	0.84105
cg03940776	0.00994012	0.0115161	0.39043
cg03940874	0.00529972	0.00676899	0.435788
cg03940883	0.0186861	0.0268684	0.488617
cg03940966	-0.000573623	0.00170497	0.737347
cg03941010	0.000941096	0.00225128	0.676957
cg03941040	0.00250792	0.00184007	0.176415
cg03941062	-0.00889464	0.00704654	0.210225
cg03941108	-0.00365395	0.00483994	0.452313
cg03941238	0.000758118	0.00136877	0.581091
cg03941313	-0.0068284	0.00515767	0.188994
cg03941336	0.00034818	0.00420894	0.934261
cg03941368	-0.00198047	0.00719366	0.783732
cg03941385	0.0122025	0.00509681	0.0188066
cg03941396	-0.00604528	0.00605162	0.320588
cg03941417	-0.00357922	0.0066466	0.591604
cg03941432	0.00530278	0.00513847	0.304944
cg03941451	-0.00471875	0.006013	0.434727
cg03941517	0.0016868	0.00393957	0.669587
cg03941531	0.00442018	0.00352384	0.213069
cg03941587	-0.00213139	0.0051565	0.680374
cg03941625	0.00473801	0.00394973	0.23356
cg03941709	-0.0020671	0.00161941	0.205193
cg03941722	-0.000528136	0.00395757	0.894146
cg03941744	0.0046663	0.00290706	0.112082
cg03941745	0.0129729	0.0108981	0.237132
cg03941773	-0.00430054	0.0166578	0.796886
cg03941824	0.000327988	0.00289853	0.910167
cg03941975	0.00187096	0.00351865	0.59627
cg03941993	0.00312169	0.00182264	0.0903236
cg03942042	0.00353756	0.00684137	0.60641
cg03942051	-0.00258374	0.0131087	0.844208
cg03942085	0.000105615	0.00181355	0.953694
cg03942086	0.00416221	0.00737885	0.574156
cg03942140	-0.00199788	0.00428374	0.642104
cg03942214	-0.00187788	0.00441985	0.671978
cg03942265	-0.000506794	0.00342822	0.882819
cg03942271	-0.000708174	0.00105377	0.503341
cg03942286	-0.024611	0.012916	0.0600231
cg03942390	0.00833249	0.0045027	0.0676276
cg03942421	-0.00136743	0.00338709	0.687411
cg03942430	0.00976302	0.00930281	0.296869
cg03942471	-0.00933631	0.0106832	0.384564
cg03942592	-0.0020319	0.00703675	0.773456
cg03942599	-0.00348183	0.0123599	0.778839
cg03942643	0.000330574	0.00425713	0.938283
cg03942839	0.00514155	0.005917	0.387268
cg03942855	-0.00858582	0.0122268	0.484421
cg03942871	0.00161342	0.0125986	0.898394
cg03942922	0.000731359	0.00289353	0.801052
cg03942932	-0.00482573	0.00570635	0.400053
cg03942934	0.0287314	0.0163271	0.081968
cg03942984	0.00566774	0.00794161	0.477337
cg03943000	0.00198177	0.0135343	0.883924
cg03943062	-0.00182335	0.00399031	0.648849
cg03943081	0.00399031	0.00322941	0.219928
cg03943115	0.00944236	0.0169254	0.578358
cg03943127	-0.000563538	0.00182493	0.758212
cg03943160	-0.0059691	0.00300326	0.0500076
cg03943162	-0.00117059	0.00370863	0.753032
cg03943177	-0.00129216	0.00377626	0.733041
cg03943186	0.016541	0.0150724	0.275481
cg03943207	-0.00220213	0.00161888	0.177255
cg03943218	-0.00202574	0.00386764	0.601773
cg03943249	0.0042486	0.00467083	0.365545
cg03943270	-0.000494074	0.00337972	0.884111
cg03943284	0.00421153	0.0062638	0.503136
cg03943293	-0.00872972	0.00623268	0.16488
cg03943357	0.000966329	0.00319405	0.762962
cg03943446	0.00145087	0.0035812	0.686373
cg03943459	-0.00889732	0.0183666	0.629298
cg03943480	0.000882981	0.00958453	0.92681
cg03943509	-0.00358207	0.00513504	0.487304
cg03943519	0.00527013	0.00731861	0.473393
cg03943560	0.00185983	0.00340631	0.586466
cg03943568	0.00322505	0.00481287	0.504575
cg03943594	0.00333219	0.00530358	0.53146
cg03943605	0.0100269	0.00552032	0.0727597
cg03943613	0.00180097	0.00850408	0.832776
cg03943674	-0.0040397	0.00906409	0.656935
cg03943717	1.16892e-05	0.00155488	0.994019
cg03943773	0.00302948	0.00339379	0.374506
cg03943786	0.00101763	0.0035286	0.77373
cg03943825	-0.00437808	0.00518179	0.400486
cg03943826	0.000943353	0.00208254	0.651689
cg03943839	0.00143777	0.00216845	0.509057
cg03943843	0.00768465	0.00577106	0.186475
cg03943887	0.00132103	0.00163872	0.422364
cg03944037	0.0111986	0.00576416	0.0552744
cg03944072	-0.00570979	0.00383236	0.139869
cg03944089	0.00416716	0.00225377	0.0678577
cg03944099	0.00198071	0.00385957	0.609116
cg03944122	0.00352201	0.0032712	0.284604
cg03944130	-0.0143144	0.00780388	0.0700327
cg03944143	0.00500502	0.0148742	0.737311
cg03944224	-0.0016519	0.002339	0.481926
cg03944314	-0.00378864	0.0101646	0.710257
cg03944375	0.000589488	0.00746016	0.9372
cg03944422	0.00708175	0.00501088	0.161143
cg03944431	-0.00294621	0.00651	0.651987
cg03944444	-0.0239708	0.0104599	0.0243392
cg03944460	-0.01014	0.00564712	0.0760301
cg03944474	-0.00330405	0.00424286	0.43825
cg03944495	-0.0097291	0.0088539	0.274866
cg03944501	0.000289332	0.00259876	0.911608
cg03944512	-0.00133708	0.00590385	0.821362
cg03944520	0.00255116	0.00410096	0.535511
cg03944592	-0.0109555	0.00951727	0.252836
cg03944624	-0.00704224	0.0102222	0.492711
cg03944641	0.00588083	0.00572288	0.306986
cg03944691	0.0119237	0.00494406	0.0179795
cg03944810	0.000328764	0.000999892	0.743098
cg03944921	0.0025085	0.00369266	0.498739
cg03945013	-0.00318051	0.00411722	0.441918
cg03945016	-0.00136772	0.00385239	0.723426
cg03945021	0.000788161	0.00111995	0.48347
cg03945034	-0.000596319	0.00251099	0.81284
cg03945040	-0.00958458	0.0110056	0.386217
cg03945057	-0.0279515	0.0143745	0.0550638
cg03945122	0.00169754	0.00386727	0.661786
cg03945123	-0.00878015	0.00860751	0.310529
cg03945214	-0.00505511	0.00359778	0.163563
cg03945229	-0.000582091	0.00405438	0.886171
cg03945301	0.00515926	0.00406022	0.207228
cg03945320	-0.00281595	0.00220654	0.205288
cg03945322	-4.68055e-06	0.0014448	0.997423
cg03945387	0.00222986	0.00464633	0.63249
cg03945400	-0.01035	0.00651456	0.115746
cg03945529	-0.0133648	0.00689405	0.0557918
cg03945538	-0.00343691	0.00453683	0.450763
cg03945555	0.00442895	0.00413526	0.287122
cg03945577	2.64688e-05	0.00133067	0.984176
cg03945604	0.000553821	0.00304356	0.856034
cg03945656	0.00535336	0.00377751	0.160005
cg03945663	-0.00451853	0.00368758	0.223755
cg03945693	0.00728446	0.0111489	0.515234
cg03945700	0.00422995	0.00476455	0.377098
cg03945763	0.0157029	0.0140402	0.266465
cg03945777	0.0029474	0.00189275	0.123052
cg03945800	-0.0147844	0.00860477	0.089325
cg03945807	0.00374029	0.00603379	0.536949
cg03945823	-0.00402368	0.00453104	0.376975
cg03945827	0.00402055	0.00547029	0.464329
cg03945836	0.00185568	0.00475033	0.697016
cg03945895	-0.000355197	0.00380739	0.925887
cg03945902	-0.00118067	0.00162061	0.468244
cg03945941	-0.00790581	0.0232454	0.734599
cg03945948	-0.00482724	0.00431912	0.266795
cg03946012	-0.0169268	0.0148331	0.256937
cg03946034	0.00108317	0.00186481	0.562845
cg03946106	0.00148593	0.00463813	0.749454
cg03946168	-0.00883217	0.0117753	0.455245
cg03946186	0.00303882	0.00274476	0.271287
cg03946269	-0.00263362	0.00268136	0.328727
cg03946272	0.00832588	0.0099523	0.405122
cg03946288	0.02093	0.0115508	0.0734369
cg03946297	0.00154354	0.00712662	0.829037
cg03946324	-0.00106458	0.00126875	0.403726
cg03946339	-0.0167471	0.0104022	0.11103
cg03946438	-0.000357144	0.00268613	0.894533
cg03946442	0.0024553	0.00347147	0.481284
cg03946452	-0.00189545	0.00183122	0.303502
cg03946460	0.0015773	0.00185893	0.398488
cg03946530	-0.00170268	0.00161406	0.294388
cg03946532	-0.000961036	0.00417509	0.81849
cg03946541	-0.0111121	0.00598751	0.0668571
cg03946616	0.00216098	0.0015095	0.155845
cg03946645	-0.00882408	0.00632251	0.166369
cg03946667	0.00935379	0.00640878	0.148022
cg03946671	-0.0203216	0.0134975	0.135796
cg03946683	0.00100285	0.00641261	0.87609
cg03946707	0.0050471	0.00587704	0.392821
cg03946731	0.00790661	0.00696604	0.259483
cg03946741	0.00145781	0.00435283	0.738498
cg03946744	0.0051784	0.00359533	0.153368
cg03946762	0.00141775	0.00183422	0.441649
cg03946826	0.0115756	0.00633474	0.0710798
cg03946834	0.00408157	0.00532021	0.44505
cg03946891	-0.0107233	0.0103341	0.302304
cg03946892	-0.00163713	0.00583131	0.77957
cg03946896	-0.00130108	0.0025436	0.610289
cg03946923	-0.0020837	0.002426	0.392753
cg03946955	0.00175454	0.00386919	0.651344
cg03947013	0.00602635	0.0047345	0.206459
cg03947020	-0.00442355	0.00862633	0.609394
cg03947026	0.00294375	0.00428629	0.494047
cg03947051	-0.00272352	0.00476295	0.568922
cg03947083	0.00484636	0.00310745	0.122487
cg03947129	-0.00294437	0.004034	0.467418
cg03947199	0.000595641	0.00175484	0.735106
cg03947203	-0.0010343	0.00576268	0.857977
cg03947233	-0.00347098	0.00435915	0.428054
cg03947261	0.00337675	0.0107712	0.754652
cg03947281	0.00425143	0.00384734	0.272193
cg03947300	-0.0097165	0.00896088	0.281216
cg03947317	0.0194848	0.00837296	0.0222822
cg03947350	0.00678553	0.00868343	0.436669
cg03947362	0.000732909	0.00131898	0.579868
cg03947384	0.00404393	0.00727005	0.579471
cg03947398	-0.00513483	0.00657657	0.437054
cg03947447	-0.0046987	0.00277766	0.0943013
cg03947453	0.0031633	0.00546816	0.564425
cg03947464	-0.00250958	0.00194212	0.199713
cg03947478	0.00413507	0.00243226	0.0926856
cg03947503	0.00307155	0.005565	0.582404
cg03947513	0.00191037	0.00192706	0.324269
cg03947632	0.00510949	0.00607824	0.402866
cg03947651	0.0127567	0.00930306	0.173826
cg03947681	-0.0108208	0.00602124	0.0757887
cg03947687	-0.00269884	0.00504184	0.593816
cg03947688	0.00422732	0.00300691	0.163324
cg03947735	-0.00214825	0.00131185	0.105124
cg03947737	0.00498887	0.00939961	0.596943
cg03947738	-0.000496751	0.00294664	0.866516
cg03947749	-0.00639031	0.00565271	0.261379
cg03947756	-0.0104508	0.0120955	0.389951
cg03947814	0.00581922	0.00435503	0.184967
cg03947832	-0.00490291	0.0100415	0.626591
cg03947846	-0.000277589	0.00129226	0.830419
cg03947949	-0.000932024	0.00396281	0.814612
cg03948013	0.0010001	0.00114079	0.38308
cg03948025	0.00195616	0.00164255	0.236921
cg03948048	0.000924276	0.00394814	0.815454
cg03948067	-0.0109589	0.00650124	0.0954439
cg03948181	-0.0034076	0.0073345	0.643379
cg03948182	-9.88102e-05	0.00439753	0.982125
cg03948194	-0.00165793	0.00121704	0.176632
cg03948207	-0.000989357	0.00197587	0.617832
cg03948236	0.00352867	0.00434313	0.418739
cg03948287	0.00763215	0.00603939	0.209703
cg03948298	0.000700194	0.00613904	0.909456
cg03948415	-0.00314855	0.00152001	0.0412827
cg03948437	-0.00815442	0.00519571	0.120173
cg03948510	-0.00420102	0.00365325	0.25332
cg03948518	-0.00320665	0.00421005	0.448319
cg03948536	-0.0020154	0.00166394	0.229091
cg03948609	0.00962902	0.0056225	0.0903506
cg03948626	-0.00451291	0.00669929	0.502326
cg03948648	-0.000105598	0.00313997	0.973249
cg03948693	0.00235947	0.00493896	0.634044
cg03948727	0.0138643	0.00928553	0.139027
cg03948744	-0.00257873	0.00279818	0.359299
cg03948768	0.00133644	0.00237725	0.575441
cg03948781	-0.00685959	0.00430264	0.114501
cg03948790	-0.00527249	0.00615888	0.394306
cg03948822	-0.000526015	0.00566468	0.926229
cg03948823	0.000647797	0.00137398	0.638483
cg03948870	-0.00329826	0.00458612	0.473956
cg03948876	0.00395344	0.0023339	0.093858
cg03948902	-0.0143614	0.0153038	0.350627
cg03948928	-0.00141156	0.00450394	0.754723
cg03948934	0.00262408	0.00422905	0.536558
cg03948938	-0.0134725	0.0101641	0.188474
cg03949031	0.00143473	0.00888985	0.872161
cg03949033	0.00399942	0.00345928	0.250788
cg03949050	0.0010583	0.00265503	0.691163
cg03949158	-0.00119729	0.00170573	0.4846
cg03949181	-0.00163169	0.00303843	0.592628
cg03949274	-0.00870617	0.0037354	0.0220812
cg03949284	0.00386819	0.00220113	0.0823732
cg03949306	0.00109994	0.00237348	0.644215
cg03949362	-0.00900598	0.00625722	0.153655
cg03949391	0.00175583	0.00278751	0.530417
cg03949410	-0.000376172	0.00316774	0.905746
cg03949459	-0.0183611	0.0120274	0.130486
cg03949535	-0.00383644	0.0104071	0.713294
cg03949551	-0.00169107	0.0071681	0.814052
cg03949564	-0.00237009	0.00613239	0.70008
cg03949624	0.00039004	0.00142636	0.785155
cg03949642	-0.0160048	0.00648331	0.015519
cg03949650	0.00876558	0.00402724	0.0322216
cg03949669	-0.00313734	0.00510845	0.540721
cg03949688	-0.00348726	0.0061826	0.574175
cg03949755	-0.000885783	0.00139143	0.526058
cg03949820	-0.00259686	0.00639354	0.685615
cg03949843	0.0057216	0.0058631	0.331837
cg03949876	0.00619011	0.00515299	0.232908
cg03949978	-0.00667841	0.00742696	0.371022
cg03949996	0.000911276	0.00301904	0.763492
cg03950000	0.000408821	0.00393213	0.917433
cg03950121	0.00197156	0.00328023	0.549374
cg03950166	-0.0023199	0.00416002	0.578505
cg03950172	3.00683e-06	0.00174182	0.998627
cg03950225	-0.0101842	0.00363863	0.00631414
cg03950246	-0.00448627	0.00357659	0.213077
cg03950253	0.0099433	0.0100904	0.327149
cg03950268	-0.000503393	0.00141354	0.722611
cg03950354	0.00573731	0.00853309	0.503136
cg03950371	-0.00985583	0.00805491	0.224414
cg03950388	0.000193419	0.00390706	0.96063
cg03950441	-0.00758453	0.00752637	0.31638
cg03950475	-0.000778502	0.0043282	0.857675
cg03950476	-0.00849374	0.0085605	0.323851
cg03950492	2.5637e-05	0.00529343	0.996147
cg03950493	-0.00364987	0.00711245	0.609135
cg03950495	-0.022354	0.011465	0.0544248
cg03950502	0.00246482	0.0057223	0.667723
cg03950590	-0.000440838	0.00147285	0.765418
cg03950599	-0.00775774	0.00641114	0.229541
cg03950614	0.000622113	0.00230548	0.787922
cg03950654	0.00103291	0.00164324	0.531271
cg03950655	-0.0188723	0.0123467	0.130007
cg03950669	-0.000304734	0.000996347	0.760449
cg03950716	0.00937449	0.00462123	0.0455602
cg03950785	0.00154712	0.0146331	0.916042
cg03950807	-0.00808373	0.00337728	0.0188351
cg03950873	-0.00145683	0.00391259	0.710542
cg03950923	-0.0019354	0.00559549	0.730264
cg03950924	0.000731838	0.00517756	0.887922
cg03951121	-0.00843978	0.00616888	0.174797
cg03951129	0.00278942	0.00399947	0.487382
cg03951132	-0.000829378	0.0010562	0.434442
cg03951139	-0.0100505	0.0121252	0.409434
cg03951180	-0.00296687	0.00495287	0.550717
cg03951219	0.00219031	0.00223336	0.329449
cg03951248	-0.000488319	0.00491879	0.921147
cg03951267	0.00123447	0.00580701	0.83215
cg03951271	0.00149001	0.00246495	0.547098
cg03951328	0.00516627	0.00298572	0.0871175
cg03951374	0.00173777	0.00141969	0.224238
cg03951395	-0.0106389	0.012128	0.382783
cg03951424	0.000567197	0.00119355	0.635822
cg03951445	-0.0038552	0.00364358	0.292948
cg03951465	-0.00506557	0.0077579	0.515506
cg03951488	-0.000526615	0.00131971	0.690843
cg03951603	-0.00472486	0.00917678	0.607949
cg03951631	0.0142892	0.00854905	0.0982293
cg03951648	-0.0017041	0.00153387	0.269637
cg03951662	0.0162074	0.0111826	0.150837
cg03951724	0.00465563	0.00424983	0.276328
cg03951754	0.00250886	0.00360904	0.488808
cg03951833	-0.0388651	0.0222331	0.0839787
cg03951877	-0.000123267	0.00479985	0.97957
cg03951995	0.00291197	0.00269347	0.282631
cg03952049	0.000157623	0.00439657	0.971483
cg03952109	0.00497461	0.00651402	0.447125
cg03952112	-0.00213232	0.00335946	0.527276
cg03952262	0.0023746	0.00544411	0.663788
cg03952331	-0.000264874	0.00165026	0.872856
cg03952348	-0.000995607	0.00501025	0.84295
cg03952361	0.00183473	0.00351221	0.602729
cg03952384	0.0201711	0.0122377	0.102901
cg03952484	-0.00131719	0.00136175	0.336088
cg03952488	0.00107644	0.00241254	0.656572
cg03952500	-0.00766216	0.00882914	0.387876
cg03952520	0.0034632	0.00361619	0.340871
cg03952533	-0.0187329	0.0134458	0.167106
cg03952543	-0.023875	0.0173506	0.172344
cg03952568	-0.00269134	0.0102839	0.794169
cg03952578	0.00684134	0.00387384	0.0808984
cg03952672	-0.00116607	0.00492199	0.813283
cg03952724	-0.00414581	0.00588071	0.482703
cg03952736	-0.00684077	0.00918817	0.458569
cg03952780	-0.00055341	0.00371432	0.881903
cg03952885	-0.00914686	0.00689291	0.187982
cg03952914	0.00711918	0.00483247	0.144307
cg03952936	-0.0156208	0.00914762	0.0912706
cg03952977	0.00485305	0.00428192	0.260168
cg03952984	0.00492681	0.00628366	0.43513
cg03952988	0.0029453	0.00303808	0.335003
cg03953069	0.0019646	0.00797753	0.806056
cg03953077	-0.005145	0.00677227	0.449478
cg03953082	-0.000272189	0.00777189	0.972142
cg03953086	-0.000658999	0.00600048	0.912802
cg03953088	0.011085	0.00738279	0.136857
cg03953157	0.00115778	0.00452488	0.798655
cg03953196	0.000141708	0.00333967	0.966252
cg03953232	0.00444528	0.0073511	0.546946
cg03953246	0.011578	0.00847274	0.175304
cg03953257	-0.000492773	0.0017451	0.778327
cg03953298	-0.00619696	0.00627395	0.326024
cg03953305	0.00141188	0.00510977	0.782965
cg03953460	0.00532277	0.0057228	0.354894
cg03953482	-0.000680232	0.00546802	0.901284
cg03953500	1.81601e-05	0.00171811	0.991591
cg03953506	-0.00765381	0.00707019	0.282001
cg03953513	-0.000635463	0.00520819	0.903171
cg03953626	-0.0241198	0.0206232	0.245378
cg03953660	-0.000800219	0.00233788	0.732963
cg03953671	0.00117379	0.00176957	0.508878
cg03953704	0.0225531	0.0130698	0.0879715
cg03953709	-0.00210955	0.00238724	0.379306
cg03953710	0.00441792	0.00948541	0.642551
cg03953714	0.00116118	0.000947112	0.223498
cg03953749	0.00548828	0.0063747	0.391633
cg03953755	0.00829793	0.00489974	0.093929
cg03953768	-0.000169816	0.00585142	0.976914
cg03953789	-0.000141224	0.00313464	0.964168
cg03953823	-0.00623501	0.00607606	0.307661
cg03953825	0.00222393	0.00355098	0.532767
cg03953828	0.000432934	0.00454047	0.924256
cg03953832	-0.00573733	0.00780028	0.463996
cg03953874	-0.00191996	0.00368516	0.603692
cg03953884	-0.000411131	0.00129067	0.750837
cg03953926	-0.00178882	0.00409788	0.663538
cg03953980	-0.000631711	0.00458282	0.890683
cg03953989	0.0105632	0.00535045	0.0515245
cg03954045	0.00916016	0.00562469	0.107022
cg03954086	0.00770435	0.00699059	0.273456
cg03954144	0.0057293	0.0132464	0.666436
cg03954173	0.00294121	0.00153228	0.0581985
cg03954279	-0.0109085	0.01292	0.400812
cg03954280	0.00139855	0.00366908	0.704005
cg03954295	-0.00145997	0.00173593	0.402636
cg03954343	-0.00286329	0.00453384	0.529346
cg03954344	-0.00145438	0.00226525	0.522536
cg03954353	-0.00731439	0.00594158	0.221621
cg03954381	0.00123449	0.0112218	0.912657
cg03954393	0.00610039	0.00419776	0.149752
cg03954411	-0.00220844	0.00152886	0.152188
cg03954417	-0.0013097	0.00502641	0.795044
cg03954425	-0.0100943	0.00454877	0.0290794
cg03954434	0.0138275	0.00606331	0.0250206
cg03954442	0.00371636	0.00156099	0.0194592
cg03954453	0.0107905	0.0107973	0.320388
cg03954501	-0.00306811	0.00317556	0.336639
cg03954553	0.000335769	0.00154058	0.827979
cg03954573	-0.00117133	0.00465587	0.801958
cg03954587	0.000339306	0.00386317	0.930213
cg03954666	-0.000461747	0.00152067	0.762123
cg03954667	-0.00956335	0.00948958	0.316358
cg03954794	-0.00420415	0.00341435	0.221521
cg03954858	-0.00320846	0.00759689	0.67382
cg03954861	-0.0016462	0.00412172	0.69058
cg03954866	-0.00355009	0.00420707	0.401074
cg03954917	-0.000304816	0.00380727	0.936372
cg03954918	0.0048433	0.00420736	0.252825
cg03954927	-0.00710326	0.0119333	0.553223
cg03954959	0.00374994	0.00601929	0.534922
cg03954991	-0.00838639	0.00393001	0.0356623
cg03954999	0.00221239	0.00437902	0.614679
cg03955055	-0.00177209	0.001136	0.122405
cg03955116	-0.00862836	0.00298876	0.00490616
cg03955121	-0.00148726	0.00369557	0.688345
cg03955175	0.00138316	0.00140304	0.326951
cg03955252	-0.00258246	0.00512374	0.615523
cg03955259	-0.00487789	0.00494419	0.326579
cg03955314	-0.00632327	0.00506673	0.21538
cg03955321	-0.00129024	0.00210217	0.540971
cg03955354	-0.000269173	0.00133234	0.840365
cg03955365	-0.00237711	0.00400721	0.55458
cg03955409	-0.000515761	0.00144196	0.721449
cg03955483	-0.00860581	0.0106285	0.420327
cg03955497	-8.34614e-05	0.0010611	0.937487
cg03955530	0.00713933	0.0053138	0.182589
cg03955537	-0.0114554	0.00927581	0.220165
cg03955542	-0.0092209	0.00549353	0.0968381
cg03955568	-0.00920963	0.0104043	0.378503
cg03955589	-0.002419	0.00583605	0.679534
cg03955630	0.00176465	0.00424092	0.678361
cg03955673	-0.031031	0.00880513	0.000679711
cg03955683	0.00464648	0.00348007	0.185305
cg03955698	-0.00699614	0.00923336	0.450676
cg03955711	0.00750601	0.00674875	0.269112
cg03955713	-0.00512244	0.0101026	0.613408
cg03955764	-0.00625547	0.00726865	0.391818
cg03955765	-0.00706264	0.00688878	0.308093
cg03955767	-0.0157928	0.0111573	0.160501
cg03955826	0.011432	0.00780929	0.146824
cg03955859	-0.0130099	0.00658923	0.0515055
cg03955927	-0.0353171	0.0190834	0.0676097
cg03955932	-0.00699027	0.0175147	0.69079
cg03956042	-0.00859828	0.00574782	0.138293
cg03956105	0.00151541	0.0037639	0.688217
cg03956175	0.000772559	0.00487685	0.874498
cg03956212	0.0112645	0.0092441	0.226305
cg03956225	-0.000747266	0.00359889	0.835997
cg03956239	-0.00123353	0.00194865	0.528385
cg03956243	0.0051647	0.00487951	0.292783
cg03956267	-0.000402829	0.00110866	0.717226
cg03956286	0.0164303	0.0117026	0.163881
cg03956294	-0.0054333	0.00445103	0.225505
cg03956296	-0.00788047	0.0102393	0.443606
cg03956320	0.00432401	0.00403927	0.287358
cg03956353	-0.000523449	0.00292669	0.858468
cg03956365	0.0153219	0.0124601	0.222135
cg03956367	-0.000970661	0.00112801	0.391875
cg03956371	-0.000168375	0.00142733	0.906367
cg03956418	-0.00714523	0.00375314	0.0602418
cg03956426	0.0116822	0.00778891	0.137274
cg03956464	-0.00337264	0.00823288	0.683066
cg03956475	0.00153581	0.00356909	0.668036
cg03956606	-0.000371706	0.00357167	0.917353
cg03956625	0.000648789	0.00432443	0.881089
cg03956640	-0.00437037	0.00743031	0.557934
cg03956680	0.000275585	0.00167415	0.869631
cg03956737	0.00065496	0.00998208	0.947836
cg03956820	0.0094947	0.00923438	0.30671
cg03956823	-0.00480806	0.00449346	0.287573
cg03956833	0.000521494	0.00142772	0.715801
cg03956908	-0.0146075	0.0121986	0.234375
cg03956914	-0.00238757	0.00630212	0.705721
cg03957043	-0.0171101	0.0171707	0.321786
cg03957108	0.00449498	0.00417561	0.284687
cg03957109	-0.00129766	0.00345038	0.707764
cg03957124	0.00626365	0.00459655	0.176499
cg03957136	-0.00744942	0.010932	0.497409
cg03957162	0.00718906	0.00787927	0.364079
cg03957189	-0.00453712	0.0133321	0.734439
cg03957204	-0.00154767	0.00120932	0.204024
cg03957235	0.00246091	0.00552198	0.656952
cg03957249	0.017586	0.00976948	0.0753122
cg03957278	0.00135267	0.00458411	0.768637
cg03957435	0.000778143	0.00538305	0.885397
cg03957476	0.00117499	0.00705803	0.868169
cg03957481	-0.0063432	0.0102453	0.537448
cg03957495	-0.00242299	0.00833274	0.771912
cg03957547	0.0023719	0.00522789	0.651173
cg03957615	-0.000543842	0.00329691	0.869362
cg03957649	0.00466271	0.00530453	0.38182
cg03957671	-0.00366711	0.00577822	0.527326
cg03957687	-0.00973311	0.0077036	0.209803
cg03957695	-0.00423523	0.00764251	0.580886
cg03957751	0.0158882	0.0114325	0.168156
cg03957804	0.00315911	0.00580688	0.587813
cg03957822	0.00544694	0.00454973	0.234481
cg03957845	-0.01144	0.00947741	0.230672
cg03957884	-0.00102315	0.00253361	0.687327
cg03957885	0.00853026	0.00458444	0.0661647
cg03957898	0.0231008	0.0250714	0.35939
cg03957909	-0.000824845	0.00446598	0.853898
cg03957984	-0.0127553	0.00571977	0.0283191
cg03958004	-0.00108151	0.00187795	0.56617
cg03958024	-0.00230165	0.00393247	0.559865
cg03958038	0.00516825	0.00575228	0.371415
cg03958041	0.0115542	0.00895639	0.20045
cg03958058	0.028008	0.0539412	0.604918
cg03958076	-0.00748993	0.00469136	0.113995
cg03958078	-0.000829972	0.00368731	0.822438
cg03958093	0.00138455	0.00495191	0.780449
cg03958104	0.00328464	0.0109354	0.764613
cg03958112	0.00163737	0.00360296	0.650636
cg03958144	7.91832e-05	0.0048103	0.986904
cg03958163	-0.000109562	0.00748778	0.988359
cg03958208	0.00218169	0.00168345	0.198418
cg03958229	-0.00195472	0.00219724	0.376122
cg03958240	-0.00406469	0.0099919	0.685155
cg03958259	0.0118618	0.00480834	0.0155878
cg03958265	-0.00298215	0.00367215	0.418951
cg03958269	4.55909e-05	0.00256773	0.985875
cg03958271	0.0103906	0.00680901	0.130634
cg03958308	0.000917787	0.00537779	0.864886
cg03958364	-0.00665789	0.00486788	0.174923
cg03958426	-0.00295676	0.0020496	0.152723
cg03958427	-0.00900622	0.00571135	0.118449
cg03958512	-0.0213709	0.0232616	0.360782
cg03958604	-0.00466442	0.00429559	0.280539
cg03958654	9.88815e-05	0.00453526	0.982655
cg03958663	-0.000854089	0.0048477	0.860559
cg03958744	-0.0130512	0.0159694	0.416011
cg03958757	-0.00074704	0.00412215	0.856612
cg03958841	0.00177667	0.00441648	0.688463
cg03958863	-0.00264627	0.00394321	0.503939
cg03958866	-0.000282868	0.0109949	0.979534
cg03958883	-0.00478054	0.00775397	0.539156
cg03958928	0.0031355	0.00689125	0.650245
cg03958956	-0.00101556	0.00163741	0.536732
cg03958960	-0.00293241	0.00325355	0.36992
cg03958979	0.00484574	0.00219264	0.0297301
cg03958980	-0.00167325	0.0124685	0.893556
cg03959037	0.00171401	0.00386849	0.658815
cg03959052	-0.00896393	0.00482989	0.0668495
cg03959079	-4.81871e-05	0.00360976	0.98938
cg03959085	-0.0039254	0.00518618	0.451157
cg03959131	-0.00112887	0.00715996	0.875086
cg03959141	-0.00145799	0.00229351	0.526641
cg03959147	0.0209774	0.0109309	0.0582518
cg03959186	-0.000718513	0.00252274	0.776463
cg03959212	-0.0133125	0.00681908	0.0541255
cg03959219	0.00174506	0.00185431	0.34927
cg03959231	0.00163106	0.00455125	0.72093
cg03959232	-0.00653888	0.00482748	0.17908
cg03959306	0.0138095	0.0082696	0.098532
cg03959347	0.000661767	0.00202907	0.7451
cg03959369	0.0145905	0.0174939	0.406549
cg03959436	0.0023027	0.0103223	0.823996
cg03959445	0.0039541	0.00501999	0.43303
cg03959465	0.000785547	0.00316755	0.80472
cg03959472	0.000279567	0.00125274	0.823931
cg03959484	-0.013801	0.00497838	0.0068101
cg03959486	0.00349114	0.00715135	0.626651
cg03959515	-0.00546194	0.0054254	0.316854
cg03959527	-0.00659082	0.00955658	0.492242
cg03959541	-0.00863328	0.00841511	0.30777
cg03959549	-0.0031373	0.00463938	0.500687
cg03959622	-0.00284068	0.00536791	0.598016
cg03959625	-0.00240295	0.00559831	0.668819
cg03959634	0.0116396	0.0112125	0.302104
cg03959661	0.000795561	0.00168817	0.638638
cg03959672	-0.0040017	0.00359009	0.268069
cg03959681	-0.000193532	0.00702627	0.978089
cg03959733	0.000331201	0.000957935	0.730369
cg03959796	0.00628482	0.00432272	0.149571
cg03959838	0.0132438	0.00440587	0.00345935
cg03959891	-0.00521071	0.00246689	0.0375311
cg03959918	0.00740077	0.00518611	0.157149
cg03959925	0.000928279	0.00586666	0.874643
cg03959937	0.00577439	0.00621627	0.355503
cg03959945	-0.00303848	0.0031193	0.332711
cg03960055	0.0022793	0.00445489	0.6102
cg03960066	-0.00612013	0.00845128	0.470907
cg03960072	0.00528966	0.00611907	0.389715
cg03960073	0.00591644	0.00682415	0.388335
cg03960090	-0.00529415	0.0103771	0.611222
cg03960100	-0.012699	0.0060275	0.0380101
cg03960177	0.00241073	0.00462444	0.603481
cg03960187	-0.00217017	0.00619111	0.726788
cg03960217	0.0044729	0.0203541	0.826577
cg03960220	-0.0021457	0.00437541	0.625085
cg03960244	-0.00084755	0.00167081	0.613249
cg03960271	0.0105175	0.00557426	0.0625226
cg03960279	-0.00477724	0.00666103	0.475177
cg03960313	0.00183569	0.00427569	0.668744
cg03960326	-0.017326	0.0157168	0.273333
cg03960331	-0.00534906	0.00703174	0.448892
cg03960382	-0.0149222	0.0094576	0.118241
cg03960390	-0.000944869	0.00228371	0.68008
cg03960424	-0.0129389	0.00820145	0.118279
cg03960440	-0.00775349	0.00592237	0.193919
cg03960488	-1.21059e-05	0.00348272	0.997235
cg03960510	-0.00282681	0.0029771	0.344987
cg03960528	-0.0159377	0.0114921	0.169033
cg03960553	0.00304044	0.00438321	0.489746
cg03960583	0.00563899	0.00430952	0.194151
cg03960589	0.0045186	0.00526004	0.392678
cg03960595	0.000874991	0.00479674	0.855683
cg03960681	-0.00220205	0.00650878	0.735937
cg03960698	0.00652662	0.0068024	0.339987
cg03960699	0.00145146	0.00138697	0.29823
cg03960701	0.00509352	0.00917028	0.580021
cg03960745	-0.00563826	0.00533802	0.29378
cg03960747	-0.00351938	0.00680849	0.60653
cg03960804	0.000540997	0.00469222	0.908476
cg03960811	0.0116118	0.00483584	0.0184712
cg03960860	-0.00501961	0.00973239	0.607328
cg03960871	0.000656932	0.00141538	0.643709
cg03960874	0.00417775	0.0049003	0.39625
cg03960908	0.0141779	0.00536263	0.00972311
cg03960936	0.00239545	0.00187483	0.204757
cg03960951	-0.00181411	0.0014323	0.208689
cg03960980	-0.00468155	0.00602781	0.439467
cg03961030	0.0196769	0.00811894	0.0174396
cg03961086	-0.000394405	0.00164219	0.810764
cg03961112	-0.00236281	0.00647154	0.715917
cg03961133	0.0157231	0.0275098	0.569104
cg03961255	-0.00617655	0.00656599	0.349469
cg03961300	-0.00102581	0.00384835	0.79044
cg03961307	-0.00460065	0.0140191	0.743572
cg03961318	0.00261664	0.00498115	0.600705
cg03961332	-0.00236276	0.00380977	0.536757
cg03961338	-0.0256892	0.0087022	0.00405733
cg03961340	-0.00114034	0.0056647	0.840929
cg03961389	-0.00738656	0.00391231	0.0623554
cg03961395	0.0106311	0.00946156	0.264268
cg03961400	-0.0176487	0.00931524	0.0614671
cg03961438	-0.00207964	0.0128819	0.872122
cg03961481	-0.00395004	0.0149528	0.792276
cg03961485	0.00568687	0.00475913	0.235359
cg03961510	-0.00435247	0.0125454	0.729476
cg03961513	-0.00296029	0.0079391	0.710148
cg03961551	0.00547618	0.00805368	0.498335
cg03961580	0.00268594	0.00470911	0.569896
cg03961588	-0.00422286	0.00382049	0.272068
cg03961714	0.00104766	0.00127113	0.412085
cg03961717	0.00962425	0.00650966	0.142897
cg03961718	0.00246406	0.00630563	0.696922
cg03961800	-0.000503471	0.00288466	0.861851
cg03961824	0.0155246	0.0102834	0.134748
cg03961984	-0.00179333	0.00173668	0.304642
cg03961998	-0.00373802	0.00406079	0.359849
cg03962019	0.0112923	0.014312	0.43225
cg03962082	-0.0089864	0.00669654	0.183105
cg03962083	-0.0128015	0.00727662	0.0820492
cg03962173	-0.000626416	0.00152341	0.681941
cg03962178	0.0104807	0.00814356	0.201511
cg03962200	-0.0177084	0.00732012	0.0176404
cg03962214	-0.00266975	0.00186037	0.154853
cg03962217	-0.00868534	0.0116308	0.457225
cg03962250	-0.00930425	0.00861955	0.283377
cg03962288	-0.000837159	0.00447696	0.852102
cg03962316	-0.000375989	0.00646033	0.953723
cg03962359	0.0057945	0.00665396	0.386241
cg03962365	-0.000547345	0.00279579	0.845243
cg03962378	-0.00185133	0.00682598	0.786865
cg03962411	0.00040793	0.00193812	0.833788
cg03962421	-0.0217117	0.0179254	0.229088
cg03962451	-0.00414211	0.00552365	0.455346
cg03962458	-0.00148073	0.00481723	0.759287
cg03962463	0.00286391	0.00547763	0.602416
cg03962473	0.00706858	0.00485715	0.149187
cg03962474	0.00426665	0.00647675	0.511787
cg03962522	-0.0147622	0.0107783	0.174329
cg03962527	-0.000629554	0.00163084	0.700417
cg03962558	-0.00437319	0.00501021	0.385145
cg03962573	0.0127334	0.00758487	0.0967811
cg03962601	0.00806387	0.00653917	0.220836
cg03962604	0.00314957	0.00648327	0.62833
cg03962664	0.0236132	0.0105073	0.0271502
cg03962678	0.00301059	0.00556465	0.589876
cg03962691	0.00700787	0.00474519	0.14333
cg03962752	-0.000557192	0.00374728	0.88214
cg03962769	-0.0101081	0.00995891	0.312928
cg03962773	-0.00835077	0.00765773	0.278503
cg03962794	0.0036143	0.00271689	0.186894
cg03962809	-0.00592153	0.00399646	0.142034
cg03962846	0.00441856	0.004933	0.372877
cg03962867	0.00398102	0.00823473	0.629996
cg03962950	-0.00792054	0.00774097	0.309051
cg03963011	-8.88552e-05	0.00565728	0.987505
cg03963023	-0.0052159	0.00289494	0.0750511
cg03963049	0.0201451	0.0119792	0.0962179
cg03963113	-0.00159231	0.00573316	0.781874
cg03963156	-0.00486024	0.00400838	0.228596
cg03963174	0.0104599	0.00559151	0.064753
cg03963198	-0.00067397	0.00332368	0.839782
cg03963200	-0.0207324	0.007272	0.00544205
cg03963219	-0.00169323	0.00566917	0.765902
cg03963281	0.0108832	0.0129017	0.401234
cg03963391	0.000666075	0.0093921	0.943625
cg03963446	-0.0111617	0.00729442	0.129602
cg03963476	-0.00201892	0.00185331	0.279006
cg03963494	0.00275669	0.00200359	0.172393
cg03963504	-0.00473655	0.00471512	0.317902
cg03963552	-0.00127703	0.00226131	0.573711
cg03963555	-0.0121711	0.0113927	0.288331
cg03963556	0.00748488	0.011697	0.52392
cg03963654	-0.00196504	0.00347412	0.573106
cg03963689	-0.00545248	0.00295579	0.0684873
cg03963720	0.0173578	0.00902006	0.0575786
cg03963784	-0.00483633	0.00452698	0.288324
cg03963829	0.000721911	0.003976	0.856345
cg03963837	-0.00589512	0.0050998	0.250865
cg03963843	-0.00295597	0.00335985	0.381395
cg03963849	0.0129749	0.00784233	0.101635
cg03963853	-0.00153351	0.00545185	0.779162
cg03963900	-0.00188538	0.00146227	0.200695
cg03963919	0.00050149	0.00665808	0.940133
cg03963963	-0.000632041	0.00443999	0.887131
cg03963977	-0.00127082	0.00501934	0.800723
cg03964007	-0.00740279	0.00473896	0.121892
cg03964046	-0.00234408	0.00636482	0.713554
cg03964091	-0.0134329	0.028148	0.634398
cg03964111	0.0125989	0.011776	0.287632
cg03964152	-0.00153843	0.00420545	0.715389
cg03964208	0.00202592	0.00450763	0.654231
cg03964233	-0.0084883	0.00685665	0.219059
cg03964261	0.00268538	0.00506439	0.597292
cg03964316	-0.000361303	0.00464992	0.938244
cg03964321	0.00278361	0.00406837	0.495664
cg03964343	0.00401866	0.0036938	0.279624
cg03964373	0.0289845	0.0624393	0.643662
cg03964378	0.00557817	0.00327743	0.0923271
cg03964414	0.00597097	0.0110232	0.589429
cg03964424	0.00969245	0.00781669	0.218321
cg03964515	0.00650192	0.00419838	0.12509
cg03964554	0.00718701	0.00881975	0.417368
cg03964681	0.0156954	0.0116294	0.180636
cg03964696	-0.000117663	0.00675164	0.986136
cg03964733	-0.000836454	0.00138587	0.547709
cg03964736	0.00215639	0.00327799	0.51238
cg03964819	-0.0044734	0.00388776	0.253034
cg03964851	-0.0109121	0.00454366	0.0184518
cg03964938	-0.0160273	0.0127484	0.212046
cg03964940	0.00124604	0.00872723	0.886797
cg03964941	-0.000501246	0.00243819	0.837598
cg03964954	-0.000315228	0.00504069	0.950279
cg03964958	0.00173744	0.00384361	0.65237
cg03965089	0.000267562	0.00691915	0.969242
cg03965172	-0.0360532	0.057352	0.531239
cg03965198	0.000283601	0.00118538	0.811475
cg03965207	-0.00296795	0.00833972	0.722791
cg03965221	0.00566412	0.0057766	0.329545
cg03965223	0.00701047	0.00476704	0.145004
cg03965251	-0.0124332	0.0100136	0.21771
cg03965322	0.0104556	0.0109683	0.343101
cg03965333	-0.00677772	0.00826114	0.414211
cg03965340	0.0025674	0.0016938	0.133203
cg03965400	0.00100548	0.00559184	0.857718
cg03965414	0.00329979	0.00468017	0.482658
cg03965496	0.00167677	0.00711824	0.814328
cg03965524	0.0219442	0.0155668	0.162199
cg03965568	-0.0222812	0.0163628	0.17681
cg03965620	-0.000226401	0.00212549	0.915417
cg03965648	0.00029285	0.00872276	0.973294
cg03965649	-0.0156825	0.00633626	0.0152616
cg03965665	-0.00862514	0.00861331	0.319423
cg03965682	-0.00274274	0.00202234	0.178538
cg03965713	-0.00730093	0.010308	0.480666
cg03965739	-0.00155562	0.00441417	0.72538
cg03965764	-0.0011857	0.00176721	0.504033
cg03965822	-0.0109535	0.0115688	0.346357
cg03965827	-0.000370714	0.00173928	0.831714
cg03965949	0.00922686	0.00841017	0.275622
cg03965962	0.00121078	0.00396489	0.760809
cg03966010	-0.000791945	0.00377456	0.834305
cg03966045	-0.00197268	0.00104821	0.0631866
cg03966055	0.00240032	0.0066106	0.717409
cg03966094	0.00240398	0.00409851	0.559025
cg03966108	0.0136693	0.0117988	0.249818
cg03966161	0.000355923	0.0013774	0.796707
cg03966294	-0.000271671	0.00451682	0.952177
cg03966315	0.123209	0.0662556	0.0663206
cg03966406	-0.00028359	0.00111707	0.800196
cg03966425	-0.0310904	0.0302317	0.306611
cg03966441	-0.00578104	0.0083425	0.490179
cg03966449	-0.000785683	0.00142974	0.584052
cg03966486	-0.00424049	0.00300133	0.161262
cg03966541	0.000650416	0.00153842	0.673498
cg03966568	-0.00123435	0.00463823	0.790772
cg03966582	0.0278372	0.0124002	0.0273111
cg03966679	-0.00836356	0.00621126	0.181634
cg03966685	-0.00743221	0.00448492	0.10109
cg03966708	-0.00936683	0.00564072	0.100399
cg03966746	0.0190856	0.0106886	0.0776493
cg03966751	-0.00142649	0.00621063	0.818875
cg03966785	0.00413364	0.00426093	0.334673
cg03966927	-0.0275518	0.0120652	0.0248319
cg03966949	0.00407654	0.00427453	0.342888
cg03966955	-0.00217561	0.00438635	0.621148
cg03966957	0.00097186	0.0056966	0.864932
cg03966959	-0.0015249	0.00397212	0.701989
cg03967020	0.0373162	0.0341983	0.27821
cg03967035	-0.000842581	0.00110244	0.446763
cg03967182	-0.00139409	0.00334798	0.678145
cg03967192	0.0012657	0.0020827	0.544956
cg03967229	0.00543926	0.00309262	0.0821301
cg03967240	0.00543395	0.00445914	0.226287
cg03967266	-0.0119791	0.0100453	0.236303
cg03967293	0.00329828	0.00259651	0.207373
cg03967327	0.00539027	0.0120818	0.656598
cg03967329	0.00340969	0.0055816	0.542871
cg03967337	0.00487018	0.00603953	0.42222
cg03967372	0.0114398	0.0077786	0.144987
cg03967407	0.00181609	0.00440354	0.681048
cg03967418	-0.0111109	0.00602662	0.0686419
cg03967431	-0.00101138	0.00118121	0.394226
cg03967448	-0.00870444	0.00378016	0.023684
cg03967485	-0.00249198	0.00386201	0.52046
cg03967501	0.000292161	0.00141878	0.837332
cg03967504	0.00815968	0.00682376	0.235034
cg03967521	0.00119745	0.00165431	0.471109
cg03967533	0.000410819	0.00742959	0.95603
cg03967598	-0.00564062	0.00430003	0.193051
cg03967607	0.00135112	0.00372892	0.717981
cg03967627	0.00226822	0.00338043	0.504007
cg03967651	-0.00215175	0.0326619	0.947625
cg03967756	-0.00638459	0.00612547	0.300159
cg03967798	0.0023581	0.00335243	0.483684
cg03967815	0.00616547	0.00757014	0.417613
cg03967823	-0.0096036	0.00853568	0.263636
cg03967830	0.0285203	0.0204002	0.165656
cg03967954	0.00282616	0.00422334	0.505154
cg03968010	-0.0161746	0.0135082	0.234404
cg03968041	-0.00215713	0.00538374	0.689642
cg03968126	0.00169142	0.00107114	0.117945
cg03968171	-0.00271793	0.00439759	0.538157
cg03968222	-0.00131106	0.00638356	0.837754
cg03968225	0.00325402	0.00159246	0.0440385
cg03968317	-0.00665324	0.00358582	0.066921
cg03968423	-0.00439663	0.00356323	0.220567
cg03968436	0.00754527	0.00813884	0.356455
cg03968511	0.00896102	0.00574311	0.122318
cg03968618	0.00117426	0.00452837	0.796007
cg03968687	-0.0164184	0.0166751	0.327548
cg03968699	0.00383918	0.00809677	0.636572
cg03968783	0.0134953	0.00621195	0.0325396
cg03968791	0.0060546	0.0085062	0.478501
cg03968861	0.00759069	0.00555863	0.175594
cg03968911	0.010523	0.0073757	0.157241
cg03968912	0.00975411	0.00577502	0.0947971
cg03968943	-0.000284014	0.00220102	0.897626
cg03968976	-0.00585125	0.00812164	0.473179
cg03969025	-0.00848584	0.00357992	0.0199786
cg03969052	0.00460733	0.00428992	0.285796
cg03969056	0.00753198	0.00370651	0.0451944
cg03969057	0.00493417	0.00742869	0.508316
cg03969070	0.00358031	0.0106479	0.737496
cg03969112	-0.0029338	0.00554186	0.597884
cg03969138	-0.000287743	0.00147977	0.846276
cg03969182	0.00484116	0.00692318	0.48625
cg03969219	-0.0111008	0.00598696	0.067104
cg03969251	-0.0127739	0.00655567	0.0545748
cg03969260	0.00774795	0.00390765	0.0505488
cg03969305	-0.00585389	0.00580658	0.316179
cg03969316	0.00165022	0.00165793	0.322327
cg03969326	-0.0015682	0.00119064	0.191262
cg03969407	0.00892758	0.00700349	0.205798
cg03969515	0.0169489	0.0102026	0.100265
cg03969592	-0.000893549	0.0405909	0.982488
cg03969651	0.000766204	0.00446918	0.864274
cg03969696	0.000249846	0.00253626	0.921754
cg03969705	-0.00209654	0.00486713	0.667711
cg03969724	0.00383909	0.00674907	0.570935
cg03969725	0.00416328	0.00329071	0.209191
cg03969774	0.00546818	0.0048084	0.258572
cg03969791	0.000721536	0.00151676	0.635475
cg03969797	-0.00176606	0.0110155	0.872997
cg03969860	0.0092719	0.00804529	0.252288
cg03969957	-0.00165631	0.00186882	0.377905
cg03969996	-0.000370313	0.00378983	0.922386
cg03969997	-0.00567941	0.00187243	0.0031895
cg03970032	-0.00512655	0.0109834	0.641843
cg03970033	-0.00656325	0.00820005	0.425664
cg03970036	-0.00032738	0.00231936	0.888077
cg03970039	-0.00118454	0.00142668	0.408653
cg03970086	0.00746566	0.00455044	0.104481
cg03970087	0.00197454	0.00595255	0.740904
cg03970088	0.00721935	0.00470436	0.128509
cg03970153	-0.00622245	0.00447472	0.1679
cg03970176	-0.00347615	0.00389733	0.37489
cg03970188	0.00664111	0.00762695	0.386291
cg03970197	0.0136926	0.00662164	0.0416235
cg03970229	-0.00207653	0.00831785	0.803448
cg03970319	0.00315066	0.00398303	0.431083
cg03970350	-0.000926083	0.001631	0.571632
cg03970351	-0.000671751	0.00141742	0.636739
cg03970448	0.0033742	0.00916381	0.713611
cg03970461	2.00874e-05	0.00127316	0.987448
cg03970483	-0.00250679	0.00659067	0.70461
cg03970501	-0.0031999	0.00315674	0.31355
cg03970567	0.000487893	0.0423509	0.990835
cg03970591	0.00519268	0.0119132	0.664005
cg03970609	-0.00271423	0.010863	0.803285
cg03970615	-0.00228738	0.00352866	0.518544
cg03970643	-0.0132574	0.0042173	0.00228298
cg03970798	0.00225449	0.0110822	0.839271
cg03970811	0.000493649	0.0132026	0.970259
cg03970849	0.0105932	0.00638096	0.100488
cg03970850	0.0256971	0.00979079	0.0102452
cg03970899	0.000253892	0.00488867	0.9587
cg03970900	0.010109	0.00842745	0.233579
cg03970915	-0.00705204	0.00382106	0.0683562
cg03970934	0.00251404	0.00500066	0.616416
cg03970961	-0.00156095	0.00453314	0.731421
cg03971023	0.016378	0.0148701	0.273759
cg03971051	0.00534122	0.0101965	0.601731
cg03971114	-0.00552458	0.00354497	0.122763
cg03971227	-0.02365	0.00842105	0.00614576
cg03971247	0.00194135	0.00454563	0.670376
cg03971249	-0.00756736	0.00556931	0.177734
cg03971254	0.00254931	0.00683779	0.710184
cg03971283	0.00337459	0.00639095	0.598825
cg03971338	-0.00231593	0.00263163	0.381264
cg03971344	-0.00474509	0.00507471	0.352352
cg03971469	-0.000472626	0.00674482	0.944297
cg03971484	-0.000342982	0.00282048	0.903493
cg03971503	-0.0107641	0.00763782	0.162308
cg03971521	0.00144182	0.00543032	0.791243
cg03971523	-0.0080372	0.00529666	0.132789
cg03971527	-0.00183763	0.00453911	0.686586
cg03971616	0.000115777	0.00460069	0.979981
cg03971626	0.000781549	0.00524192	0.881823
cg03971661	0.00489081	0.00760648	0.521928
cg03971681	0.00710727	0.00975541	0.468235
cg03971715	0.00615099	0.00613933	0.319171
cg03971740	0.00429476	0.00643019	0.505962
cg03971779	-0.0021633	0.00194841	0.269933
cg03971808	-0.00170035	0.00711967	0.811804
cg03971828	-8.32487e-05	0.00261887	0.974714
cg03971879	0.0202894	0.00964252	0.0382502
cg03971911	-0.0151481	0.00821462	0.0685813
cg03971913	0.000712262	0.00436074	0.870633
cg03971914	0.00994284	0.0057714	0.0884815
cg03971974	-0.00013959	0.00200033	0.944526
cg03971994	-0.0023374	0.00586002	0.690964
cg03972012	0.00196984	0.00137795	0.156432
cg03972014	0.000581414	0.0126147	0.963344
cg03972040	0.00250367	0.00476554	0.600663
cg03972071	-0.00985812	0.0134747	0.466376
cg03972076	-0.00968152	0.0060958	0.115863
cg03972088	0.0118718	0.00929769	0.205052
cg03972135	-0.00106497	0.0312365	0.972881
cg03972182	-0.00217789	0.00415639	0.601622
cg03972213	-0.00458265	0.00566543	0.420791
cg03972219	-0.00116821	0.00610868	0.848785
cg03972398	0.00133303	0.00256006	0.603896
cg03972466	0.00357039	0.00230778	0.125467
cg03972476	0.0117994	0.00792501	0.140135
cg03972484	-0.00339545	0.00531213	0.52438
cg03972505	0.00317008	0.00440399	0.473565
cg03972554	-0.00267791	0.00348275	0.444032
cg03972560	-0.00836805	0.00856264	0.331143
cg03972596	-0.0153314	0.0212677	0.472917
cg03972605	-0.000707282	0.00377736	0.851906
cg03972656	-5.08772e-05	0.0105691	0.99617
cg03972659	-0.00117576	0.00440697	0.790258
cg03972727	0.0152252	0.00595803	0.012344
cg03972745	-0.00746405	0.00526808	0.160099
cg03972751	0.0145125	0.0110814	0.19377
cg03972770	-0.00161182	0.00671685	0.810921
cg03972838	0.00484705	0.00661488	0.465681
cg03972891	0.000946292	0.00350995	0.788104
cg03972892	-0.00259191	0.00318392	0.417832
cg03972931	0.00403105	0.00353544	0.257339
cg03972954	-0.00556552	0.00441558	0.210885
cg03973036	-0.00119088	0.00120184	0.324492
cg03973050	0.00559695	0.00483895	0.250583
cg03973102	-0.00110188	0.00538744	0.838419
cg03973167	-0.000529575	0.00178614	0.767561
cg03973191	0.00700059	0.01074	0.516233
cg03973226	0.00421846	0.00897773	0.639616
cg03973243	-0.0073824	0.0109297	0.501186
cg03973269	-0.00108133	0.00464282	0.816383
cg03973294	0.00110484	0.00200528	0.583072
cg03973301	-0.000705389	0.00329196	0.830833
cg03973379	-0.00273475	0.00782315	0.727505
cg03973404	0.0131024	0.00975185	0.182578
cg03973420	0.00543874	0.00416065	0.194594
cg03973513	-0.00429137	0.00440338	0.33248
cg03973516	0.00942557	0.00880442	0.287333
cg03973584	0.0294532	0.013384	0.0304117
cg03973590	-0.000704582	0.00191379	0.713649
cg03973622	0.000848355	0.00154599	0.584586
cg03973635	0.00795935	0.00476405	0.0983726
cg03973663	-0.00975058	0.00596875	0.105956
cg03973666	-0.00394407	0.00555066	0.479259
cg03973698	-0.000407562	0.00145132	0.779514
cg03973705	-0.0109732	0.00885667	0.218685
cg03973716	-0.00996475	0.00761546	0.194154
cg03973788	0.0128568	0.0115974	0.270663
cg03973880	-0.00327692	0.00635813	0.607588
cg03973904	0.00831411	0.0145183	0.568349
cg03974026	-0.00456413	0.00536489	0.397249
cg03974092	0.000192694	0.00340709	0.955028
cg03974098	0.000397615	0.00115783	0.732117
cg03974188	-0.00035568	0.00460195	0.938571
cg03974193	0.000840682	0.003509	0.81122
cg03974204	-0.00195374	0.00440935	0.658801
cg03974242	0.00818616	0.00554148	0.143219
cg03974275	0.00230599	0.00412738	0.577797
cg03974277	-0.00345011	0.0036871	0.352006
cg03974286	-0.0141025	0.00774208	0.0719612
cg03974292	-0.0031863	0.00462703	0.49289
cg03974312	-0.00165902	0.00885045	0.851744
cg03974347	-0.00185685	0.00363898	0.611157
cg03974383	0.00520763	0.00317192	0.104244
cg03974400	-0.00825617	0.0115791	0.477738
cg03974415	0.00522625	0.0042535	0.222499
cg03974423	-0.00510663	0.00377946	0.180149
cg03974428	-0.00762111	0.00419201	0.0725048
cg03974483	0.00115632	0.0013374	0.389632
cg03974488	0.00134275	0.00379887	0.724599
cg03974490	7.98333e-05	0.00467212	0.986406
cg03974499	-0.000972255	0.00395534	0.80641
cg03974506	0.0013296	0.00536582	0.80488
cg03974560	-0.00129515	0.00228194	0.571791
cg03974562	0.013616	0.00917284	0.141321
cg03974563	0.00978224	0.00424843	0.0236907
cg03974619	-0.0100272	0.00647078	0.124865
cg03974637	-0.000938238	0.0052602	0.858851
cg03974641	0.00424581	0.0111078	0.703217
cg03974685	-0.00723305	0.00652845	0.270947
cg03974702	-0.00779595	0.00334295	0.0220074
cg03974717	0.0019274	0.00181813	0.292033
cg03974746	-0.0210039	0.0123273	0.0919784
cg03974764	-0.00223003	0.00543144	0.68239
cg03974777	-0.000405621	0.00431386	0.925304
cg03974798	0.00672785	0.0039476	0.0918968
cg03974850	-0.00582343	0.011049	0.599498
cg03974859	0.000926433	0.00161416	0.567489
cg03974889	0.00127014	0.00417615	0.761746
cg03974960	0.00329574	0.0117127	0.779086
cg03974985	0.00172637	0.00147009	0.243467
cg03975030	-0.000458812	0.00154776	0.767604
cg03975077	0.00377918	0.00393241	0.339198
cg03975135	0.000912369	0.00390849	0.815974
cg03975156	-0.0112237	0.00491184	0.0247429
cg03975178	0.00403829	0.00520663	0.440085
cg03975188	-0.00318186	0.00226146	0.162992
cg03975200	-0.0341539	0.0249265	0.174154
cg03975235	-0.00445938	0.00559326	0.42746
cg03975271	0.00428533	0.00644002	0.507541
cg03975306	-0.00294668	0.00405682	0.469572
cg03975323	-0.000223575	0.00527126	0.966266
cg03975345	0.000352214	0.00139072	0.800664
cg03975346	0.00584878	0.00522688	0.266228
cg03975386	0.00301364	0.00636067	0.636834
cg03975420	-0.00126192	0.00405021	0.756113
cg03975537	-0.00325103	0.00526201	0.538301
cg03975644	0.0104517	0.00848033	0.221096
cg03975652	-0.0141627	0.00660123	0.0347015
cg03975677	0.0255836	0.00945224	0.00818006
cg03975684	-0.00480037	0.012703	0.70643
cg03975690	-0.00142403	0.00213167	0.50588
cg03975694	0.00880774	0.00335502	0.0102278
cg03975755	0.00784729	0.00879976	0.37498
cg03975766	-0.000822257	0.00382198	0.830163
cg03975781	-0.00175049	0.00364716	0.63246
cg03975790	-0.00222573	0.00621144	0.720967
cg03975797	-0.00138364	0.00118017	0.244232
cg03975815	-0.0081375	0.0107753	0.452168
cg03975829	0.00326508	0.00744579	0.662101
cg03975834	-0.0034467	0.00814211	0.673108
cg03975844	0.00091446	0.00435742	0.834265
cg03975920	-0.0123988	0.00602182	0.0424866
cg03975922	-0.00416302	0.00515179	0.421252
cg03975948	0.000386099	0.00161461	0.811569
cg03975950	-0.00373369	0.0026514	0.162636
cg03975986	-0.00219781	0.00478349	0.647052
cg03976144	-0.000442711	0.00576592	0.938974
cg03976172	0.00105221	0.0120322	0.930515
cg03976208	0.00145259	0.00511595	0.777136
cg03976231	-0.000418217	0.00112871	0.711891
cg03976244	0.0190762	0.0122526	0.123123
cg03976252	-0.00108785	0.00353277	0.758871
cg03976262	-0.00622001	0.00528109	0.242092
cg03976326	0.00606152	0.00326107	0.0664433
cg03976336	-0.0140789	0.00740365	0.0605313
cg03976364	0.0025653	0.00328144	0.436477
cg03976366	-0.00761405	0.00825545	0.358919
cg03976379	0.00400989	0.00277222	0.151644
cg03976412	-0.00163175	0.00160404	0.311842
cg03976468	-0.00145397	0.00374178	0.698538
cg03976480	-0.00799153	0.00416723	0.0584288
cg03976482	0.00449609	0.00396319	0.259716
cg03976495	0.0104635	0.00495323	0.0375136
cg03976543	0.00889671	0.00670922	0.188296
cg03976567	-0.00123423	0.00113109	0.278204
cg03976645	-0.001274	0.00541711	0.814621
cg03976650	-0.00118513	0.00692682	0.864547
cg03976712	0.000189612	0.00437302	0.965514
cg03976768	0.00507483	0.00582146	0.385747
cg03976782	-0.00191114	0.00398017	0.632314
cg03976788	-0.000555511	0.0015813	0.726213
cg03976830	-0.00426585	0.00507186	0.402608
cg03976842	-0.00081594	0.00142914	0.569518
cg03976856	0.00253661	0.00965418	0.793367
cg03976877	-0.00542129	0.00346893	0.121726
cg03976882	-0.0142289	0.013052	0.278649
cg03976884	0.00095046	0.00449967	0.833203
cg03976964	0.00141277	0.00316658	0.656597
cg03976979	0.000998594	0.00807091	0.901816
cg03976986	-0.00471013	0.00360971	0.195385
cg03977009	0.013494	0.00600526	0.0271687
cg03977056	-0.00577462	0.0135247	0.670457
cg03977064	-0.00334767	0.00647381	0.606392
cg03977081	8.29677e-05	0.00241242	0.972643
cg03977083	0.0165598	0.00592699	0.00640338
cg03977084	-0.00457339	0.00826877	0.581618
cg03977089	-0.00860734	0.0107409	0.425105
cg03977157	-1.13543e-05	0.00141192	0.993602
cg03977164	0.0035654	0.00611616	0.561436
cg03977174	0.00328438	0.00425227	0.441981
cg03977231	-0.00273489	0.00167668	0.106477
cg03977236	0.00340975	0.00559985	0.544177
cg03977237	-0.00459016	0.00601892	0.447752
cg03977286	-0.00416296	0.00440384	0.347123
cg03977294	-0.000868399	0.00320761	0.787239
cg03977295	0.00582827	0.00880507	0.509771
cg03977301	0.000592696	0.00553444	0.914962
cg03977303	-0.000447832	0.00609132	0.941561
cg03977310	-0.00372035	0.00609594	0.543255
cg03977339	-0.00336844	0.00602437	0.577506
cg03977367	5.78947e-05	0.00665095	0.993075
cg03977382	0.00137618	0.0050616	0.786353
cg03977390	-0.00110456	0.00834166	0.894962
cg03977394	-0.00183161	0.00406598	0.653491
cg03977395	-0.00441193	0.00327997	0.182084
cg03977408	0.000202134	0.0020421	0.921379
cg03977419	-0.00146473	0.00879037	0.868048
cg03977443	-0.00216962	0.00531874	0.684335
cg03977449	-0.0192069	0.00554073	0.000821409
cg03977478	0.00506311	0.00767209	0.511036
cg03977586	-0.00227937	0.00822964	0.782459
cg03977592	-0.0109473	0.00358091	0.00296836
cg03977651	0.0170897	0.00855026	0.0487586
cg03977657	-0.00183127	0.0037192	0.62369
cg03977696	-0.00117932	0.00678769	0.86247
cg03977713	-0.000154839	0.0019373	0.93648
cg03977782	0.00243101	0.00180789	0.182227
cg03977800	-0.00217594	0.0043411	0.617467
cg03977816	-0.00672379	0.00446571	0.13578
cg03977822	-0.00113627	0.00472771	0.810631
cg03977831	-0.0130051	0.00788878	0.102846
cg03977836	-0.0134958	0.0054714	0.0156005
cg03977860	0.000780238	0.00124171	0.531418
cg03977862	0.0138141	0.0142212	0.334055
cg03978010	0.00287545	0.00770357	0.709861
cg03978036	-0.00264532	0.00449773	0.557958
cg03978041	-0.011194	0.0147326	0.449421
cg03978059	-0.00842883	0.00414922	0.0452636
cg03978067	0.0675584	0.0477281	0.160496
cg03978137	0.00259524	0.0138217	0.851498
cg03978140	-0.0133503	0.00840078	0.115649
cg03978143	-0.0104363	0.00591752	0.0813066
cg03978169	-0.00134104	0.00956858	0.888865
cg03978192	0.0018593	0.00506958	0.714691
cg03978242	0.00348501	0.00279959	0.216538
cg03978269	0.00422625	0.00697365	0.546072
cg03978312	-0.00369845	0.00649644	0.570616
cg03978365	-6.66115e-05	0.0189461	0.997203
cg03978375	-0.000794221	0.00161431	0.623968
cg03978377	0.00109083	0.00221274	0.623269
cg03978389	-0.00337381	0.00371432	0.366217
cg03978421	-0.00164461	0.00143033	0.253374
cg03978498	-0.00135925	0.00159247	0.395699
cg03978514	-0.00333481	0.0045047	0.461113
cg03978521	0.00592681	0.00285885	0.0411169
cg03978573	-0.00328621	0.00363572	0.368561
cg03978579	0.0024796	0.00525894	0.638463
cg03978648	-0.0390226	0.0421476	0.357082
cg03978658	-0.00661738	0.00705513	0.350865
cg03978675	-0.00763086	0.0080215	0.344087
cg03978682	-0.0106409	0.00567696	0.0642309
cg03978761	-0.00740036	0.00670776	0.27296
cg03978795	0.000212813	0.00537425	0.968504
cg03978860	0.00185807	0.00438751	0.672983
cg03978920	-0.000351575	0.00111306	0.752862
cg03978961	-0.00574643	0.00711758	0.421662
cg03979008	-4.99226e-05	0.00136241	0.970854
cg03979024	-0.00966479	0.00875407	0.272623
cg03979041	-0.00150097	0.00416157	0.719218
cg03979079	-0.0076742	0.0038876	0.0515523
cg03979115	-0.000182101	0.0048864	0.970358
cg03979149	0.000462099	0.00136144	0.735112
cg03979162	-0.000123617	0.00130632	0.924827
cg03979166	-0.00461314	0.00533577	0.389654
cg03979206	9.6829e-05	0.00195656	0.960643
cg03979229	-0.00537648	0.00254578	0.0375604
cg03979241	-0.0207081	0.0115539	0.0765597
cg03979258	-0.00435357	0.00391641	0.269363
cg03979284	-0.00376536	0.00272082	0.169927
cg03979311	0.0397374	0.0407264	0.33191
cg03979344	0.00139128	0.00442517	0.753969
cg03979378	0.00418648	0.00471514	0.377054
cg03979381	0.0151514	0.00733845	0.0419321
cg03979510	-0.0137526	0.0126178	0.27875
cg03979532	-0.00104209	0.00505526	0.837164
cg03979539	0.00324226	0.002292	0.160754
cg03979572	0.00776952	0.00407485	0.0598599
cg03979582	-0.00142098	0.00106726	0.186525
cg03979622	0.0270388	0.0160603	0.0958482
cg03979643	0.0013266	0.00125106	0.291903
cg03979674	0.0110127	0.0063338	0.085623
cg03979695	0.0109992	0.00513709	0.0350602
cg03979714	-0.0033476	0.00551057	0.54511
cg03979726	-0.000508514	0.00474551	0.914911
cg03979752	-0.00845395	0.0106571	0.429778
cg03979754	0.00336299	0.00626339	0.592688
cg03979770	0.0035603	0.00619838	0.567185
cg03979788	0.00362046	0.00606863	0.552333
cg03979905	-0.00164853	0.00163765	0.316898
cg03980035	-0.00910903	0.0083517	0.278425
cg03980205	-0.0052614	0.00377319	0.166742
cg03980223	0.00142846	0.00295951	0.630543
cg03980226	-0.000870978	0.00364565	0.811738
cg03980227	0.0115548	0.00653922	0.0807347
cg03980231	-0.00676767	0.0048292	0.16465
cg03980250	-0.00250911	0.0096994	0.796487
cg03980268	-0.00175479	0.0120915	0.884948
cg03980304	0.0028343	0.00297396	0.34321
cg03980366	-0.000823057	0.00347903	0.813542
cg03980370	0.00664486	0.00766769	0.388542
cg03980408	-0.00855344	0.00863531	0.324667
cg03980424	-0.0238004	0.0155768	0.130156
cg03980439	-0.00324543	0.00386588	0.403486
cg03980541	0.00269815	0.00230262	0.244486
cg03980556	0.000293362	0.00113146	0.796034
cg03980662	-0.0365744	0.0154382	0.020045
cg03980715	-0.0029606	0.00357506	0.409864
cg03980745	-0.000295569	0.00270139	0.913126
cg03980764	-0.000358105	0.00574528	0.950443
cg03980824	0.00230405	0.00213053	0.282488
cg03980991	-0.00340513	0.00210754	0.109783
cg03981028	-0.00249646	0.00137619	0.0731188
cg03981213	-0.0114284	0.00933327	0.224076
cg03981246	0.00260482	0.00659194	0.693698
cg03981269	0.00940631	0.00768721	0.224395
cg03981286	0.00895696	0.0142106	0.53015
cg03981341	0.00115031	0.00146349	0.433999
cg03981352	0.000391428	0.00162144	0.809806
cg03981408	0.0111658	0.00567674	0.0523762
cg03981433	0.00316075	0.0171725	0.854395
cg03981535	-0.00124479	0.00824029	0.880277
cg03981539	-0.000894609	0.00423831	0.833321
cg03981596	-0.00289291	0.00389536	0.459691
cg03981617	0.00379198	0.0085921	0.660067
cg03981685	-0.0253417	0.0181813	0.166919
cg03981707	0.00184046	0.00891796	0.836979
cg03981727	0.00205225	0.00192924	0.29038
cg03981738	0.00441942	0.00409128	0.283036
cg03981742	-0.000591273	0.0029085	0.839382
cg03981793	0.0199876	0.0137285	0.149015
cg03981818	0.000321592	0.00476238	0.946317
cg03981906	0.00574812	0.00534283	0.284966
cg03981924	0.00646397	0.00631329	0.308737
cg03982016	0.000951038	0.00384449	0.805199
cg03982074	0.01152	0.006193	0.0662421
cg03982087	-0.0023385	0.00164832	0.159555
cg03982134	-0.00491558	0.0053644	0.362025
cg03982150	0.000150457	0.00749558	0.984031
cg03982232	-0.00403351	0.00628807	0.522914
cg03982250	0.000910692	0.00408785	0.824229
cg03982284	0.00157431	0.00812743	0.84686
cg03982318	0.000560064	0.00620741	0.928316
cg03982350	0.00872311	0.0119344	0.46679
cg03982355	-0.00325716	0.00195241	0.0988554
cg03982376	-0.00213229	0.00395759	0.591411
cg03982426	0.00404887	0.00529937	0.446918
cg03982462	0.09513	0.0513998	0.0675942
cg03982483	0.0113309	0.00882778	0.202707
cg03982487	-0.000126727	0.0053945	0.981312
cg03982490	0.00654777	0.0107479	0.543971
cg03982507	-0.000375023	0.00139231	0.788296
cg03982537	-0.00264938	0.005007	0.598059
cg03982541	0.00200069	0.0012463	0.112049
cg03982568	0.000208945	0.00871944	0.980937
cg03982584	0.000937252	0.00408001	0.81885
cg03982609	-0.000221088	0.00304628	0.94231
cg03982676	-0.0152819	0.00896162	0.0917136
cg03982763	-0.00394569	0.00244413	0.110073
cg03982787	-0.00682046	0.00850196	0.42461
cg03982788	-0.00272066	0.0062967	0.666755
cg03982819	-0.00153692	0.0010391	0.142731
cg03982820	0.00068918	0.00150522	0.648194
cg03982831	-0.0165727	0.0115154	0.153686
cg03982845	0.00242187	0.00388161	0.534303
cg03982896	0.000795693	0.00383272	0.836023
cg03982897	-0.00342761	0.00828693	0.680173
cg03982932	0.000726676	0.00714342	0.919208
cg03982987	0.00308361	0.00299616	0.306244
cg03982998	0.00200789	0.00858541	0.815634
cg03983008	0.010987	0.0132018	0.407556
cg03983058	-0.000855309	0.00478484	0.858546
cg03983075	0.00115054	0.0058675	0.844999
cg03983122	-0.0110562	0.00732927	0.135048
cg03983183	0.00154941	0.00443894	0.727897
cg03983213	-0.0127367	0.00707564	0.0753142
cg03983219	-0.021213	0.0192264	0.272927
cg03983220	-0.0192582	0.0145111	0.187938
cg03983223	-0.00629602	0.00794441	0.43022
cg03983270	-0.0152178	0.0136012	0.266282
cg03983331	0.00160752	0.00208544	0.442894
cg03983336	0.00356781	0.0116553	0.760252
cg03983398	0.0175604	0.0107926	0.107337
cg03983498	0.00223337	0.00400914	0.578909
cg03983502	-0.012148	0.0163908	0.460599
cg03983506	0.00885933	0.00834821	0.291524
cg03983540	-0.00266182	0.00370393	0.474284
cg03983544	-0.0108313	0.00725737	0.139197
cg03983561	0.000840155	0.00132648	0.528151
cg03983589	-0.000815	0.00166149	0.624999
cg03983597	-0.00326833	0.00478827	0.496692
cg03983639	-0.0129915	0.00973897	0.185694
cg03983647	0.000824926	0.00180355	0.648531
cg03983684	-0.0038096	0.0071767	0.59689
cg03983703	-0.00616695	0.00857384	0.473899
cg03983715	-0.00433285	0.00662026	0.514527
cg03983726	0.00239495	0.00200191	0.234818
cg03983740	0.0139137	0.0128371	0.281419
cg03983808	0.00027618	0.00439918	0.950086
cg03983811	0.000744407	0.00127985	0.562317
cg03983834	0.000430554	0.00135282	0.751048
cg03983865	-0.00143748	0.00166956	0.39161
cg03983883	0.00297782	0.0055257	0.59133
cg03983890	-3.29406e-05	0.00537775	0.995127
cg03983907	0.00810338	0.00462221	0.0831007
cg03983913	-0.00786628	0.00364791	0.0338134
cg03983969	-0.00355781	0.00415118	0.393767
cg03984009	-0.0245011	0.0147094	0.0993761
cg03984055	0.00655339	0.00689585	0.344572
cg03984067	0.00217976	0.00155668	0.164992
cg03984120	0.00352854	0.00395012	0.374175
cg03984122	0.00245214	0.0106027	0.817643
cg03984209	-0.00406451	0.00340744	0.236177
cg03984231	-0.000746677	0.00617068	0.903967
cg03984269	-0.00741139	0.00567168	0.194746
cg03984287	0.00438073	0.00289299	0.133585
cg03984295	-0.00417134	0.010385	0.688913
cg03984310	0.00202271	0.00460729	0.661732
cg03984338	-0.00120831	0.00635169	0.849569
cg03984340	-0.00385204	0.00297173	0.198325
cg03984344	0.00358476	0.00510055	0.484045
cg03984347	-0.0113431	0.0114291	0.323715
cg03984362	0.0108796	0.007236	0.136323
cg03984375	0.00780894	0.00438046	0.0781271
cg03984405	-0.00805455	0.0083321	0.336379
cg03984451	0.033392	0.0165558	0.0467851
cg03984502	-0.00298971	0.00404939	0.462312
cg03984507	0.00604926	0.00747162	0.420361
cg03984537	-0.00310981	0.00394872	0.4331
cg03984547	-0.01644	0.00896076	0.0699738
cg03984560	-0.0124094	0.00928153	0.184709
cg03984604	-0.00761791	0.0058195	0.193971
cg03984633	0.00315039	0.00387736	0.418718
cg03984677	-0.00381509	0.00411941	0.356943
cg03984697	-0.00440319	0.00588687	0.456497
cg03984733	0.00172866	0.00165234	0.298372
cg03984750	0.00927673	0.00579655	0.113137
cg03984758	-0.0152856	0.0110483	0.170045
cg03984759	-0.0036742	0.00379937	0.336197
cg03984780	0.00212793	0.00140618	0.133836
cg03984827	0.000447158	0.00967975	0.963261
cg03984859	0.000564651	0.00115442	0.625986
cg03984864	0.00255713	0.00949886	0.78841
cg03984866	0.000766504	0.00456005	0.866902
cg03984898	-0.00475794	0.0117577	0.686717
cg03984919	-9.53258e-06	0.00374674	0.997976
cg03984945	0.00275217	0.0056836	0.629439
cg03984950	0.00446587	0.00385952	0.250396
cg03985019	0.000675665	0.00162087	0.677813
cg03985021	0.00500907	0.00740484	0.500544
cg03985116	-0.00420181	0.00334032	0.211792
cg03985136	-0.00263955	0.00177677	0.141003
cg03985140	0.00523044	0.0060397	0.388867
cg03985168	-0.00299137	0.00150698	0.0502938
cg03985181	0.00164663	0.00462416	0.722634
cg03985195	0.00109521	0.00712167	0.878135
cg03985211	-0.0105026	0.00567598	0.0676574
cg03985222	0.0280124	0.0133109	0.038222
cg03985224	-0.000193186	0.0016841	0.908938
cg03985228	0.00392834	0.00381724	0.306283
cg03985244	-0.0019317	0.00173562	0.268785
cg03985285	0.0139094	0.0106429	0.194685
cg03985300	-0.0106473	0.00613227	0.0860553
cg03985351	0.00135052	0.00380578	0.723553
cg03985360	-0.0026344	0.00729923	0.719038
cg03985415	-0.00796171	0.00867245	0.361133
cg03985452	0.00986823	0.00689875	0.156173
cg03985459	-0.00546073	0.00514969	0.291897
cg03985478	-0.0123559	0.0139034	0.376617
cg03985484	-0.00269874	0.00518851	0.604288
cg03985520	0.0023859	0.00321394	0.45987
cg03985555	-0.00207893	0.0037049	0.576152
cg03985613	-0.00728456	0.004464	0.106326
cg03985630	0.00288632	0.00351454	0.413749
cg03985718	-0.00408309	0.00452643	0.369518
cg03985727	0.011711	0.00722372	0.108597
cg03985801	-0.0125386	0.0108134	0.249409
cg03985874	-0.00385121	0.00570337	0.501307
cg03986017	0.0183551	0.0107597	0.0915906
cg03986101	0.00112094	0.00158189	0.480464
cg03986130	-0.00148104	0.00747112	0.843324
cg03986218	-0.00264503	0.003767	0.484454
cg03986229	0.00337329	0.00557267	0.546537
cg03986240	0.000266658	0.00336915	0.937097
cg03986261	-0.00345883	0.00420641	0.413167
cg03986311	-0.00149393	0.00437201	0.733398
cg03986322	-0.00171519	0.00538532	0.750873
cg03986384	-0.000391234	0.00117673	0.740329
cg03986395	-0.00279686	0.00357672	0.43636
cg03986418	-0.00391604	0.00510702	0.445279
cg03986427	0.000316291	0.0109955	0.977118
cg03986440	0.00429864	0.0126374	0.734562
cg03986471	-0.00418432	0.00667516	0.5324
cg03986546	0.0144291	0.00894905	0.110505
cg03986552	-0.00168215	0.00624776	0.788382
cg03986557	0.00800206	0.00770348	0.301795
cg03986562	0.0247204	0.0154484	0.113182
cg03986578	0.035712	0.0235926	0.133729
cg03986588	0.0011011	0.00149988	0.464843
cg03986594	0.0048406	0.00598708	0.421004
cg03986620	-0.00363205	0.0034278	0.292266
cg03986691	-0.0121368	0.0120856	0.318053
cg03986786	0.00447825	0.00753405	0.553786
cg03986812	-0.00313987	0.00495031	0.527564
cg03986829	-0.000573199	0.00309996	0.853734
cg03986835	-0.00170935	0.00135342	0.209968
cg03986909	0.0133331	0.00587799	0.0257856
cg03986934	0.00562363	0.00798016	0.482878
cg03986956	-0.00228991	0.00322544	0.479633
cg03986957	0.0158229	0.00907104	0.084634
cg03986968	0.000716909	0.00204821	0.727171
cg03986973	0.00304153	0.00839595	0.718035
cg03986989	-0.000838848	0.00184846	0.651096
cg03987003	-0.00454325	0.00623265	0.467994
cg03987115	0.00250558	0.0021584	0.248878
cg03987154	0.00190312	0.00325754	0.560585
cg03987192	-0.00281828	0.00531354	0.597188
cg03987199	-0.00398341	0.00479794	0.40868
cg03987221	-0.0021716	0.00438502	0.621685
cg03987227	-0.00240867	0.001561	0.126454
cg03987230	0.000527703	0.00624755	0.93288
cg03987236	-0.00397248	0.0049385	0.423364
cg03987324	-0.00981116	0.00327148	0.00353168
cg03987396	-0.00205739	0.00559587	0.714018
cg03987506	-0.00609907	0.00455089	0.183673
cg03987558	0.00249108	0.00517612	0.631537
cg03987573	0.000829191	0.00381872	0.828609
cg03987605	0.00374609	0.00494128	0.450427
cg03987639	-0.00157661	0.00158487	0.322601
cg03987648	0.0141449	0.0107866	0.193196
cg03987653	-0.0143325	0.00836104	0.0900516
cg03987660	-0.00135961	0.00567472	0.811211
cg03987696	-0.00559247	0.00741883	0.452992
cg03987748	0.00135556	0.00176071	0.443447
cg03987752	-0.0100709	0.00723579	0.167525
cg03987771	-0.00170159	0.00316512	0.592222
cg03987786	-0.00556182	0.00801561	0.48961
cg03987818	0.0279731	0.054455	0.608769
cg03987837	-0.00241076	0.00408399	0.556523
cg03987842	0.0129446	0.014022	0.358474
cg03987847	0.00584061	0.00332985	0.0829493
cg03987884	0.00520951	0.00839929	0.536726
cg03987890	0.000378707	0.00164745	0.818729
cg03987919	-0.0094932	0.00575557	0.102673
cg03988038	-0.00849426	0.00675663	0.212055
cg03988092	-0.0109084	0.0289298	0.707045
cg03988107	0.000669861	0.00577173	0.907873
cg03988119	-0.00123189	0.00242918	0.613351
cg03988131	0.00793688	0.0062872	0.210183
cg03988161	0.00126036	0.00173381	0.469221
cg03988221	-0.00772087	0.00594681	0.197608
cg03988267	-0.000962253	0.0050157	0.848308
cg03988279	0.000168649	0.00199817	0.932931
cg03988297	-0.00140189	0.00586862	0.811762
cg03988329	0.000903326	0.0013199	0.495549
cg03988374	0.00806694	0.00578208	0.166519
cg03988376	0.000594799	0.00419895	0.887681
cg03988380	0.00481656	0.00573103	0.402968
cg03988518	0.00615951	0.0049871	0.220122
cg03988532	-0.00225676	0.00662356	0.734137
cg03988533	-0.00473325	0.00367831	0.201578
cg03988540	0.0111294	0.00646946	0.0889329
cg03988568	-0.00308148	0.00372201	0.409988
cg03988595	0.0156628	0.00972661	0.110953
cg03988660	-0.00415891	0.00651773	0.52509
cg03988675	-0.00141525	0.0013435	0.295074
cg03988700	0.00994708	0.00597698	0.0996644
cg03988711	0.00316017	0.00703997	0.654628
cg03988778	-0.00125403	0.00201663	0.535671
cg03988830	0.00185781	0.00450742	0.68123
cg03988857	0.0127486	0.012788	0.321568
cg03988907	-0.00232898	0.0102527	0.820833
cg03988926	-0.00754043	0.00533635	0.161214
cg03988936	0.0052716	0.00382233	0.171381
cg03988952	-0.00867597	0.0115735	0.455494
cg03988957	0.00118655	0.00600612	0.843853
cg03989020	0.000761304	0.00411415	0.853624
cg03989039	-0.0120013	0.00887856	0.179971
cg03989067	0.00398129	0.00380354	0.298123
cg03989068	-0.00313669	0.00419279	0.456409
cg03989125	-0.00260228	0.00307074	0.399073
cg03989244	-0.00117796	0.00145309	0.419771
cg03989273	9.95745e-05	0.00363323	0.978198
cg03989322	0.00104377	0.00211966	0.623661
cg03989378	-0.00568183	0.00556761	0.310314
cg03989388	0.00759533	0.00622776	0.225915
cg03989397	0.00738109	0.00598706	0.220956
cg03989416	0.0106744	0.00476135	0.0275122
cg03989451	0.00403244	0.0150674	0.789621
cg03989480	-0.0396159	0.0147584	0.00870131
cg03989507	-0.00604691	0.0107352	0.574695
cg03989566	-0.00133602	0.00752698	0.859531
cg03989567	0.00282377	0.00739027	0.703325
cg03989569	-0.000282796	0.00113711	0.804181
cg03989578	-0.00371472	0.00397882	0.353082
cg03989584	-0.0077983	0.005721	0.176368
cg03989598	-0.00713968	0.00538418	0.188295
cg03989610	-0.000692583	0.00125389	0.582127
cg03989617	-0.0025758	0.00211585	0.22675
cg03989643	0.000510494	0.00748375	0.945772
cg03989663	0.0044101	0.004664	0.346991
cg03989694	0.00487735	0.00426967	0.256453
cg03989746	0.00193579	0.0037442	0.606461
cg03989749	-0.0022695	0.00514082	0.659971
cg03989758	0.00383025	0.00436478	0.382613
cg03989792	-0.014651	0.0117418	0.215466
cg03989876	-0.00708521	0.0256297	0.782862
cg03989907	0.00497727	0.00671338	0.46045
cg03989959	0.00272594	0.00411136	0.509066
cg03989967	-0.0158437	0.0112297	0.161847
cg03989987	0.00891661	0.00697655	0.20462
cg03990003	-0.00806562	0.00980487	0.412977
cg03990033	0.00608182	0.0102585	0.554815
cg03990082	-0.00142702	0.00166225	0.392983
cg03990102	-0.00356212	0.00582095	0.542168
cg03990139	0.000162036	0.0040813	0.968422
cg03990189	0.0191326	0.00777352	0.0158198
cg03990195	0.00188317	0.0114599	0.869855
cg03990252	0.00680931	0.00392332	0.0861753
cg03990261	0.00197014	0.00289833	0.498467
cg03990266	0.00330335	0.00256661	0.201493
cg03990327	-0.010745	0.00635506	0.0944605
cg03990412	-0.00241345	0.0047729	0.614377
cg03990436	0.00250019	0.00467799	0.594387
cg03990478	0.00677059	0.00390713	0.08666
cg03990489	0.0118335	0.0144556	0.415247
cg03990496	-0.00219053	0.00388164	0.57398
cg03990537	0.00238633	0.00781231	0.760748
cg03990545	0.00593637	0.00891121	0.507066
cg03990551	-0.000514968	0.00138442	0.710816
cg03990588	0.00219228	0.00298799	0.465106
cg03990645	-0.0106072	0.014226	0.457907
cg03990676	-0.00539382	0.00442093	0.225737
cg03990694	0.000606068	0.00380334	0.873761
cg03990720	-0.00195583	0.00157191	0.216754
cg03990746	-0.000311092	0.00861608	0.971281
cg03990754	-0.00601976	0.00397693	0.133734
cg03990811	0.00277774	0.00315634	0.381258
cg03990813	-0.0045422	0.00403356	0.263219
cg03990819	0.0138726	0.00788496	0.0820297
cg03990841	0.00404042	0.00833509	0.629073
cg03990847	0.00214777	0.00154126	0.167014
cg03990879	-0.00155633	0.0091658	0.865564
cg03990903	-0.000567812	0.00300362	0.8505
cg03990905	0.00134813	0.00307443	0.662113
cg03990906	-0.0025952	0.00409308	0.527714
cg03990915	0.00341875	0.0076708	0.656933
cg03990984	0.00232376	0.00113001	0.042739
cg03990998	-0.00103771	0.00278309	0.710158
cg03991106	-0.0204217	0.0143186	0.157379
cg03991120	0.00333984	0.00519131	0.521687
cg03991126	0.00768043	0.00439917	0.0843616
cg03991188	-0.000774645	0.0064198	0.904235
cg03991223	0.0103795	0.00463943	0.0278263
cg03991250	-0.00340408	0.00351255	0.335172
cg03991281	-0.00691094	0.00766931	0.370014
cg03991297	-0.00915009	0.00461692	0.0506519
cg03991300	0.00942229	0.0206308	0.649018
cg03991307	-0.00242981	0.00787367	0.758364
cg03991309	0.00580993	0.00808757	0.474449
cg03991333	-0.00329396	0.00237243	0.16855
cg03991369	-0.00212755	0.00496099	0.669089
cg03991411	0.00952907	0.00789106	0.230482
cg03991477	0.0121568	0.00829072	0.146168
cg03991512	-0.00107549	0.00137794	0.437213
cg03991522	-0.00210539	0.00641919	0.743712
cg03991533	0.0038116	0.00617484	0.538663
cg03991534	0.000645766	0.00324773	0.842855
cg03991547	-0.0154575	0.0112826	0.174204
cg03991592	0.00286974	0.00529733	0.589387
cg03991659	-0.00907232	0.00791931	0.255105
cg03991721	0.00517668	0.00354524	0.147843
cg03991732	0.00636998	0.0125729	0.613686
cg03991736	-0.000960876	0.00206444	0.642778
cg03991766	-0.00492509	0.00897254	0.584475
cg03991776	0.00324434	0.00876717	0.712241
cg03991807	0.0042764	0.00372749	0.254419
cg03991848	-0.00120769	0.00148033	0.416827
cg03991849	0.00105692	0.00120037	0.381019
cg03991953	0.00141972	0.00375428	0.706234
cg03992022	-0.00107883	0.00169384	0.525852
cg03992040	0.00477143	0.00439885	0.281051
cg03992052	0.00167534	0.00125526	0.185473
cg03992054	0.00116315	0.0017257	0.502088
cg03992063	-0.000356724	0.00478023	0.940685
cg03992069	0.00618639	0.00419907	0.144285
cg03992092	0.00397139	0.00852713	0.642568
cg03992096	-0.00432861	0.0105051	0.681317
cg03992107	0.00234697	0.00508391	0.645487
cg03992114	0.00609231	0.00589226	0.304024
cg03992128	-0.000577815	0.00939336	0.951092
cg03992146	0.000694081	0.00356051	0.845895
cg03992149	0.0170155	0.0203149	0.404556
cg03992188	0.0198665	0.00910186	0.0317529
cg03992191	-0.00278143	0.00307803	0.368682
cg03992230	0.000946773	0.00124534	0.449159
cg03992259	-0.00264574	0.0024984	0.292543
cg03992321	0.00014721	0.00170145	0.931252
cg03992323	-0.00241219	0.00609945	0.693459
cg03992443	-0.00259293	0.00366182	0.480777
cg03992611	0.00761422	0.0106396	0.476123
cg03992638	0.00213909	0.00390999	0.585722
cg03992651	0.00603859	0.00513887	0.243168
cg03992698	-0.00474089	0.00563399	0.402386
cg03992790	0.000398648	0.00684862	0.953716
cg03992830	0.00128144	0.00270556	0.636951
cg03992926	0.00165188	0.00301074	0.584642
cg03992938	1.58243e-05	0.0014735	0.991456
cg03992956	0.00381472	0.00500127	0.447676
cg03992976	-0.00336213	0.00680201	0.622351
cg03993081	0.00418442	0.00619402	0.501113
cg03993087	0.0107918	0.00586232	0.0690487
cg03993093	-0.00205254	0.0051448	0.690905
cg03993154	-0.000927003	0.00184807	0.617212
cg03993166	0.00495946	0.00361975	0.174178
cg03993171	-0.00179679	0.0025209	0.477903
cg03993213	0.00565651	0.00534333	0.292707
cg03993263	0.000405369	0.00269509	0.880789
cg03993320	-0.0129595	0.0131888	0.328524
cg03993335	0.00325548	0.013504	0.810064
cg03993368	0.00481105	0.00581274	0.410121
cg03993374	-0.000121425	0.00111518	0.913545
cg03993376	0.00125948	0.00189633	0.508338
cg03993463	-0.00206982	0.00455311	0.650533
cg03993550	0.000588521	0.00481209	0.902943
cg03993565	-0.000715925	0.00354957	0.840627
cg03993572	-0.00470168	0.00240685	0.0539787
cg03993599	0.00176801	0.00202899	0.385949
cg03993687	-0.00168362	0.00167753	0.31834
cg03993743	0.0122311	0.00639415	0.0590551
cg03993837	-0.00786045	0.00501639	0.120756
cg03993839	-0.00102282	0.00552283	0.853505
cg03993922	0.00301285	0.0034514	0.385102
cg03993926	-0.000546074	0.00112354	0.628169
cg03993934	-0.00276984	0.00494773	0.577041
cg03993940	0.00260863	0.00399558	0.515556
cg03993960	-0.00416445	0.00718381	0.563616
cg03993970	0.0135993	0.0150963	0.370161
cg03993991	-0.007285	0.00712041	0.30909
cg03994018	-0.000235042	0.00426938	0.956223
cg03994036	0.000455497	0.00576206	0.937174
cg03994053	0.00196498	0.00446626	0.661056
cg03994069	-0.00121562	0.00153181	0.429596
cg03994108	-0.00343265	0.00403839	0.397656
cg03994159	-0.00800792	0.0036555	0.0311511
cg03994224	0.00356513	0.00414894	0.392544
cg03994248	-0.00109875	0.00634075	0.862831
cg03994274	0.0028856	0.00371438	0.439342
cg03994313	-0.0276968	0.0129481	0.0352319
cg03994356	0.00164321	0.00189462	0.38816
cg03994381	0.00196411	0.00250173	0.434527
cg03994407	-0.00635866	0.00428401	0.14135
cg03994423	0.00460536	0.0074627	0.538769
cg03994448	0.00537526	0.00465596	0.251461
cg03994465	-0.00132968	0.00260167	0.610586
cg03994486	0.00132797	0.00493138	0.788344
cg03994559	-0.00468108	0.00361262	0.198486
cg03994617	-0.00793409	0.00682116	0.247946
cg03994651	0.00286644	0.00554433	0.606465
cg03994717	-0.0305727	0.0257465	0.238282
cg03994721	0.00123869	0.00881237	0.88854
cg03994817	-0.00800644	0.00486472	0.10341
cg03994820	0.0185934	0.0142455	0.195263
cg03994837	-0.000519503	0.00514466	0.919799
cg03994891	-0.00243196	0.00583225	0.677716
cg03994904	-0.000112323	0.00396426	0.977461
cg03994908	-0.00167445	0.00149636	0.266213
cg03994942	0.00575977	0.00335572	0.0896466
cg03994959	-0.00380371	0.00351386	0.282026
cg03994973	-0.00535093	0.00761119	0.483912
cg03995061	0.00673229	0.0039924	0.0953253
cg03995081	0.00605254	0.00680823	0.376452
cg03995102	0.0049854	0.00322175	0.125393
cg03995112	0.00263273	0.00339278	0.439865
cg03995122	-0.00542532	0.0127164	0.670694
cg03995156	-0.00508682	0.0050104	0.312801
cg03995206	0.000770538	0.00117873	0.515029
cg03995228	-0.0010532	0.00175854	0.550789
cg03995238	-0.000425242	0.00258374	0.869654
cg03995300	0.0386598	0.0283308	0.175903
cg03995337	0.00139968	0.0022366	0.53308
cg03995361	0.0057924	0.0054614	0.291804
cg03995399	0.000329427	0.00838574	0.968754
cg03995434	0.00627649	0.00792006	0.430236
cg03995457	0.0040834	0.00346711	0.242107
cg03995486	0.00153641	0.00163692	0.350538
cg03995515	0.0421964	0.0196296	0.0343606
cg03995533	-0.0144346	0.0134489	0.286106
cg03995555	-0.00427559	0.00514045	0.407825
cg03995567	-0.00271189	0.00377228	0.474129
cg03995571	-0.000431344	0.00131649	0.743965
cg03995610	-0.000136905	0.00447841	0.975683
cg03995615	0.0117102	0.0156813	0.457223
cg03995631	-0.0082267	0.00478803	0.0893205
cg03995649	-0.00100821	0.00388974	0.796096
cg03995693	0.0101803	0.00959692	0.29172
cg03995744	-0.00081055	0.00167365	0.62939
cg03995745	0.00366752	0.0039366	0.354097
cg03995805	0.00891841	0.00592211	0.135702
cg03995830	-0.0110855	0.0061405	0.0744847
cg03995852	-0.00122859	0.0017322	0.480054
cg03995857	0.00133543	0.00203028	0.512434
cg03995900	-0.00338006	0.0033515	0.316001
cg03995928	-0.0119541	0.00557581	0.0348292
cg03995929	0.00329425	0.0177967	0.853578
cg03995933	-0.000194568	0.00284781	0.945686
cg03995951	0.0127504	0.0126483	0.316214
cg03995966	-0.00303941	0.00262692	0.250429
cg03995968	0.00686471	0.00963565	0.478106
cg03995982	-0.00277088	0.00175621	0.11825
cg03996001	0.00778794	0.00511795	0.131713
cg03996020	-0.0126162	0.0154289	0.415761
cg03996021	0.0163873	0.0116074	0.161576
cg03996090	0.00105001	0.00563308	0.852564
cg03996098	-0.00265224	0.00399011	0.507998
cg03996106	0.00102959	0.00561017	0.854816
cg03996120	-0.000833128	0.00660067	0.89985
cg03996123	0.00154151	0.00439941	0.726892
cg03996150	0.0116984	0.00741227	0.118139
cg03996151	-0.0117281	0.00798151	0.145329
cg03996180	0.00311856	0.00401324	0.439226
cg03996195	0.00453143	0.00247906	0.0709951
cg03996348	0.000777754	0.00166133	0.640848
cg03996398	-0.000807968	0.00635289	0.89909
cg03996447	-0.00275429	0.00337444	0.416602
cg03996465	-5.09782e-05	0.0012458	0.967453
cg03996539	0.000649547	0.0089091	0.942047
cg03996581	-0.000644833	0.0042492	0.879732
cg03996605	-0.00946165	0.0114691	0.411646
cg03996645	-0.00550053	0.00367336	0.137905
cg03996658	0.00726303	0.00661261	0.275077
cg03996670	0.00115215	0.00375575	0.759753
cg03996677	0.00696051	0.00612207	0.258679
cg03996735	0.00754541	0.00995649	0.450596
cg03996822	0.00242351	0.00752508	0.748182
cg03996913	0.00502161	0.0035091	0.156005
cg03996933	-0.0101765	0.00386397	0.00999576
cg03997039	0.000234899	0.00672504	0.972216
cg03997071	0.00011535	0.0102691	0.991064
cg03997105	-0.020222	0.0120974	0.0981969
cg03997113	0.00176337	0.00317478	0.580026
cg03997139	-0.00491575	0.00356184	0.171087
cg03997145	0.00134897	0.00520474	0.796109
cg03997167	-0.00553624	0.00235842	0.0211727
cg03997176	-0.0111802	0.00657718	0.0927314
cg03997232	0.00459902	0.00640555	0.474697
cg03997249	-0.00462288	0.00650854	0.479431
cg03997296	0.00195018	0.00336932	0.564216
cg03997321	-0.0108069	0.0081382	0.187677
cg03997390	0.000517396	0.00248905	0.835817
cg03997393	-0.00336491	0.00461929	0.468296
cg03997398	-0.0017102	0.00196055	0.385442
cg03997418	-0.00352668	0.00234768	0.136666
cg03997433	3.14588e-06	0.00439119	0.99943
cg03997502	-0.0071182	0.00594379	0.234331
cg03997517	-0.00464505	0.00587602	0.43138
cg03997532	-0.00954307	0.00465264	0.0432642
cg03997626	-0.0082212	0.00526568	0.122088
cg03997643	-0.00401306	0.00508362	0.432019
cg03997653	0.00316066	0.00214454	0.144141
cg03997658	-0.0179733	0.013032	0.17138
cg03997663	-0.00459855	0.00316392	0.149702
cg03997678	0.00199698	0.00429831	0.643381
cg03997700	0.00257393	0.00921931	0.780763
cg03997730	-0.000391444	0.00122183	0.749453
cg03997750	0.000419945	0.00110878	0.7058
cg03997755	0.00720045	0.00619117	0.248002
cg03997764	0.000155889	0.00149748	0.917329
cg03997773	0.00696687	0.00731497	0.343527
cg03997933	-0.00206827	0.00609059	0.734987
cg03997970	-0.0104478	0.00911225	0.254703
cg03997992	0.00708318	0.00836704	0.399564
cg03998022	-0.00119616	0.00340201	0.725986
cg03998053	-0.012614	0.00876473	0.153688
cg03998066	0.00174468	0.00354348	0.623703
cg03998104	-0.000387747	0.00306277	0.899549
cg03998173	0.000616186	0.00182432	0.736356
cg03998212	-0.00846597	0.0063678	0.18716
cg03998220	0.00222855	0.00345617	0.520752
cg03998227	0.030225	0.0213686	0.160797
cg03998264	0.00198715	0.00268044	0.460475
cg03998317	-0.0160785	0.0104552	0.127714
cg03998330	-0.00848106	0.00459675	0.0684384
cg03998338	0.0376186	0.0395166	0.34375
cg03998348	0.00572212	0.0038717	0.143036
cg03998387	-0.0157094	0.00893002	0.0820646
cg03998419	4.53976e-05	0.00385054	0.99062
cg03998474	-0.00328699	0.00155345	0.0372085
cg03998476	0.00282771	0.00217829	0.197672
cg03998479	0.00195838	0.004333	0.652417
cg03998480	-0.00224017	0.00372026	0.548638
cg03998493	-0.00680605	0.00522758	0.19637
cg03998534	0.00408989	0.00364181	0.26451
cg03998546	-0.00218689	0.00232645	0.349815
cg03998588	-0.000333247	0.00157295	0.832711
cg03998598	-0.0063849	0.00431249	0.142337
cg03998605	-0.0023182	0.00321523	0.472839
cg03998606	0.000509054	0.00429065	0.905832
cg03998619	-0.00220336	0.00371327	0.554469
cg03998636	0.0131859	0.00597499	0.0299571
cg03998665	-0.00491697	0.00508495	0.336242
cg03998687	-0.00655344	0.00967916	0.50016
cg03998719	0.00213663	0.0105707	0.84029
cg03998725	-0.00203334	0.00233732	0.386725
cg03998792	0.00240331	0.00360794	0.507098
cg03998835	0.000944011	0.00427187	0.825623
cg03998866	0.000892724	0.00277053	0.748058
cg03998871	-0.000410052	0.00127853	0.749191
cg03998881	-0.00564521	0.00477294	0.240129
cg03999020	-0.00483181	0.0126196	0.702741
cg03999067	-0.00133941	0.00637545	0.83409
cg03999085	-0.003933	0.00550426	0.476808
cg03999130	-0.00472291	0.00969018	0.627207
cg03999137	3.2553e-05	0.0057878	0.995525
cg03999151	-0.0114047	0.00850586	0.183473
cg03999165	-0.00633623	0.00443815	0.156965
cg03999208	-0.00549783	0.00966711	0.571014
cg03999216	0.0024905	0.00321373	0.440467
cg03999361	0.000948717	0.00144364	0.512805
cg03999372	0.000813902	0.00138541	0.558403
cg03999373	0.0136657	0.0045914	0.00377642
cg03999420	-0.00207082	0.00162408	0.205678
cg03999434	-0.0072238	0.00531469	0.177592
cg03999444	-0.00117504	0.00329062	0.721891
cg03999452	0.0052357	0.00349456	0.137689
cg03999479	-0.00769077	0.0113947	0.501504
cg03999491	-0.0018634	0.00627472	0.767198
cg03999568	0.00123094	0.00627934	0.845044
cg03999669	0.00709615	0.00745786	0.343987
cg03999688	0.00506042	0.00762228	0.508511
cg03999723	0.000814132	0.0038675	0.833765
cg03999816	0.0196457	0.0127666	0.127474
cg03999836	-0.00160915	0.00356294	0.652656
cg03999848	0.00859942	0.00921375	0.353236
cg03999870	-0.00208839	0.00371574	0.575535
cg03999872	0.00126049	0.011856	0.915576
cg03999874	-0.00749761	0.00813433	0.359221
cg03999932	0.000428104	0.00116593	0.714378
cg03999934	0.00120991	0.00210351	0.56665
cg03999941	-0.00249338	0.00501975	0.620643
cg04000047	0.00629989	0.00376536	0.0978969
cg04000056	-0.003205	0.00640516	0.618072
cg04000075	-0.00408383	0.00393675	0.302443
cg04000140	0.00178877	0.00281353	0.526592
cg04000159	0.000742587	0.00104483	0.479154
cg04000199	-0.0150043	0.00998022	0.136356
cg04000205	0.000588265	0.00134004	0.661756
cg04000234	-0.0128761	0.00918919	0.164705
cg04000244	0.0100423	0.00428805	0.0214679
cg04000271	0.00233454	0.0231188	0.919798
cg04000274	-0.00379596	0.00432562	0.382603
cg04000281	0.00912096	0.0057779	0.118059
cg04000334	-0.00110275	0.00151339	0.468163
cg04000374	-0.00019374	0.00465301	0.966883
cg04000386	0.00236357	0.00381245	0.536903
cg04000416	-0.0021384	0.0073949	0.773137
cg04000474	-0.0110644	0.0060781	0.0721418
cg04000479	-0.0109311	0.0075254	0.149942
cg04000528	-0.00633126	0.00452158	0.165
cg04000545	0.00206894	0.00365237	0.572536
cg04000549	-0.010725	0.00768058	0.166154
cg04000569	-0.00073315	0.00121424	0.547552
cg04000631	-0.00455357	0.00413887	0.274282
cg04000684	0.00152588	0.00359391	0.672195
cg04000821	-0.010342	0.00787382	0.19248
cg04000853	0.00571373	0.00738573	0.441254
cg04000890	-0.00261913	0.0047313	0.581289
cg04000902	0.00172804	0.00362578	0.634844
cg04000927	-0.000230467	0.00425096	0.956888
cg04000940	-0.00475388	0.00617758	0.443658
cg04000975	0.000689003	0.00644608	0.915125
cg04001014	-0.00260681	0.00152761	0.0914894
cg04001032	-0.00229772	0.00275723	0.406934
cg04001071	-0.00177569	0.00489192	0.717496
cg04001090	0.000782376	0.00174137	0.654341
cg04001138	-0.00399801	0.00347513	0.253105
cg04001210	0.0137809	0.0120679	0.256611
cg04001268	0.0151619	0.0116696	0.197287
cg04001307	-0.000243191	0.00351114	0.944939
cg04001311	0.00738402	0.00591095	0.214939
cg04001333	0.00898938	0.0185486	0.62915
cg04001359	0.00594301	0.0109523	0.588774
cg04001422	-0.000772898	0.00288737	0.789578
cg04001424	0.00171656	0.00339645	0.614557
cg04001520	-0.00977133	0.00487193	0.0480022
cg04001556	-0.00103709	0.00140635	0.462843
cg04001593	0.00186767	0.00553078	0.736413
cg04001668	-0.00224667	0.00529363	0.672314
cg04001676	-0.00158952	0.0189529	0.933355
cg04001704	-0.00194724	0.00224881	0.388927
cg04001714	-0.0058493	0.00495892	0.241394
cg04001726	0.000764888	0.00180078	0.672065
cg04001732	-0.00516298	0.00484137	0.289181
cg04001802	0.00824825	0.00706347	0.246104
cg04001842	0.00452978	0.00253811	0.0777946
cg04001878	-0.0144622	0.00951149	0.132012
cg04001880	0.000250316	0.00350535	0.943236
cg04001899	-0.00160305	0.00455413	0.72569
cg04001935	0.00087644	0.00158921	0.582707
cg04001941	0.0101763	0.00761639	0.185001
cg04001978	0.00393513	0.00300927	0.194431
cg04002001	-0.000499218	0.00514466	0.922921
cg04002038	0.0089252	0.00396187	0.026789
cg04002062	-0.0142413	0.00887139	0.11205
cg04002063	0.000729233	0.0042595	0.864463
cg04002121	0.00471014	0.0101474	0.643684
cg04002144	-0.01743	0.00889605	0.05328
cg04002181	-0.000470977	0.00955572	0.960803
cg04002187	-0.000701846	0.00227416	0.75835
cg04002203	-0.000437585	0.008047	0.956758
cg04002220	-0.00161324	0.0084897	0.849733
cg04002235	0.0228035	0.0120244	0.0612208
cg04002298	-0.011922	0.00833914	0.156401
cg04002335	0.004643	0.00578128	0.4241
cg04002444	0.00370352	0.00279118	0.188025
cg04002454	0.00754919	0.00742954	0.312398
cg04002472	-0.0102577	0.0058639	0.0837651
cg04002480	-0.00593303	0.00595408	0.321788
cg04002486	0.00165028	0.00610636	0.787603
cg04002524	0.000415487	0.00516019	0.93601
cg04002608	0.00156304	0.00308111	0.613229
cg04002618	0.000709593	0.00315532	0.822594
cg04002719	0.00344233	0.00763246	0.653103
cg04002758	-0.000713568	0.0012621	0.573268
cg04002804	0.013884	0.0110645	0.212903
cg04002806	-0.00143573	0.00677797	0.83274
cg04002822	-0.000192362	0.00347227	0.955947
cg04002839	-0.0041052	0.00402227	0.310266
cg04002870	0.0108131	0.00585194	0.0680313
cg04002935	-0.00714752	0.00607678	0.242723
cg04002944	-0.01525	0.013164	0.249846
cg04002950	0.00159675	0.00469452	0.734579
cg04002957	-0.00491088	0.0145427	0.736413
cg04003017	-0.000828496	0.00257754	0.748656
cg04003047	-0.000837281	0.00130602	0.523147
cg04003051	-0.00523168	0.0039848	0.192667
cg04003064	0.023545	0.0155944	0.134707
cg04003106	-0.000843135	0.00148978	0.572887
cg04003136	-0.000671577	0.00320229	0.834378
cg04003187	-0.000986566	0.0092227	0.915058
cg04003264	0.0207056	0.012667	0.105744
cg04003309	-0.000664768	0.00324265	0.838045
cg04003327	-0.00358006	0.00453932	0.432444
cg04003357	-0.00363958	0.00856941	0.672091
cg04003455	0.00857751	0.00359333	0.01915
cg04003500	-6.3389e-05	0.00130999	0.961517
cg04003505	-0.00397194	0.00413223	0.339111
cg04003517	-0.00521312	0.0041116	0.208214
cg04003530	0.00206272	0.00881153	0.815462
cg04003582	-0.0161785	0.0107826	0.137124
cg04003615	0.00754152	0.00690252	0.277597
cg04003632	0.000202876	0.00661067	0.975588
cg04003658	0.00347606	0.008864	0.695903
cg04003690	0.00126249	0.0032653	0.699967
cg04003694	0.000454799	0.0019694	0.81791
cg04003742	-0.000418079	0.00452885	0.92666
cg04003772	-0.0108382	0.00758652	0.156697
cg04003836	-0.00103096	0.0037835	0.785892
cg04003839	-0.00102352	0.00389787	0.793493
cg04003850	-0.00520244	0.00348397	0.13899
cg04003860	0.00233094	0.00443152	0.600232
cg04003883	0.00410872	0.00501862	0.415197
cg04003903	0.0114551	0.00981662	0.246437
cg04003907	-0.0142261	0.00892342	0.114508
cg04003920	-0.00265682	0.00971248	0.785081
cg04003952	-0.00268918	0.00572984	0.640008
cg04003957	0.0153431	0.0082756	0.0671262
cg04003990	0.0844909	0.0488611	0.0873189
cg04004056	-0.0117332	0.00648676	0.0739379
cg04004158	-0.00740738	0.021898	0.735977
cg04004201	8.18407e-05	0.00517705	0.987423
cg04004205	0.00313065	0.00640655	0.62631
cg04004288	0.000562825	0.00362458	0.87696
cg04004345	-0.0056676	0.00401034	0.161152
cg04004363	-0.0165218	0.0106408	0.124128
cg04004364	-0.00275937	0.00450867	0.542125
cg04004375	0.0145644	0.0101308	0.154123
cg04004437	0.00404637	0.00184607	0.0310583
cg04004508	0.00379727	0.00482149	0.433087
cg04004513	-0.00600423	0.0061302	0.330073
cg04004558	0.00821015	0.00676886	0.22844
cg04004567	-0.000198295	0.00122096	0.87136
cg04004578	-0.00208634	0.00121016	0.0882554
cg04004590	-0.00230142	0.00720747	0.750256
cg04004607	0.000591654	0.00626188	0.924941
cg04004632	0.0142732	0.0111019	0.201978
cg04004638	0.00350769	0.00416239	0.4017
cg04004719	0.00237757	0.00490395	0.629017
cg04004744	-0.00756657	0.00874585	0.38933
cg04004749	-0.00383976	0.00383979	0.320089
cg04004754	0.00113822	0.00171809	0.509407
cg04004768	0.00023675	0.00212484	0.91154
cg04004780	-0.0128728	0.00859593	0.137872
cg04004787	-0.00472532	0.012919	0.715428
cg04004810	0.001157	0.00318314	0.717129
cg04004822	-0.00165888	0.00416029	0.691061
cg04004834	-0.00118757	0.00546253	0.828404
cg04004843	0.0010491	0.00253928	0.680514
cg04004854	-0.00193731	0.00487652	0.692138
cg04004861	-0.00155052	0.00198401	0.436624
cg04004882	-0.00383627	0.00201105	0.059743
cg04004897	0.00480855	0.00607409	0.430718
cg04004904	-0.00937264	0.00642393	0.148161
cg04004930	-0.00663673	0.00891924	0.458826
cg04005032	-0.00241287	0.00293628	0.413469
cg04005059	-0.00837734	0.00430564	0.0549231
cg04005075	0.000652881	0.00121383	0.592041
cg04005101	-0.00350929	0.0057742	0.544934
cg04005122	-0.015349	0.00558043	0.00723775
cg04005227	0.00966736	0.00823165	0.243435
cg04005272	0.0152474	0.00573041	0.00928219
cg04005279	0.00533265	0.00684408	0.437998
cg04005334	-0.000142346	0.00422031	0.973171
cg04005341	0.00179797	0.00572321	0.754156
cg04005344	0.0167419	0.0103805	0.110405
cg04005378	-0.00210124	0.00687168	0.7605
cg04005434	0.000593924	0.0014181	0.676383
cg04005480	0.000887688	0.0016595	0.594075
cg04005519	0.0103098	0.00821628	0.212913
cg04005521	0.0162618	0.00890309	0.0711989
cg04005555	0.00416879	0.00672094	0.536703
cg04005576	0.00241905	0.00408177	0.554955
cg04005596	-0.000865968	0.00172963	0.617871
cg04005677	0.00690708	0.00478568	0.152533
cg04005679	0.00519802	0.00549976	0.347207
cg04005701	0.00240134	0.00320468	0.455684
cg04005707	-0.00458204	0.00188013	0.0168428
cg04005725	-0.00378555	0.00216043	0.0832597
cg04005757	-0.0142851	0.00441543	0.00171914
cg04005773	0.00500298	0.00989563	0.614434
cg04005793	0.000568173	0.00778044	0.941953
cg04005804	0.00701046	0.00761474	0.359782
cg04005838	-0.00717156	0.0048526	0.143051
cg04005840	0.00684481	0.00529117	0.199218
cg04005843	0.00186098	0.0073684	0.801203
cg04005938	-0.000585229	0.00429842	0.892017
cg04005958	-0.00333885	0.00689623	0.629492
cg04005969	-0.00211405	0.00394566	0.593469
cg04006010	0.00726407	0.00626222	0.249229
cg04006042	0.00146333	0.00172241	0.397891
cg04006061	0.0117468	0.00627378	0.0645155
cg04006133	0.00948961	0.0051744	0.07008
cg04006136	-0.00674722	0.0148368	0.650413
cg04006138	-0.00430143	0.00885829	0.628484
cg04006143	0.000950585	0.00316826	0.764867
cg04006194	-0.01227	0.01118	0.275449
cg04006206	-0.00575502	0.00361252	0.11477
cg04006266	-0.0025095	0.00719221	0.727993
cg04006303	-0.00303274	0.00888527	0.733684
cg04006323	0.00229362	0.00502836	0.649429
cg04006327	-0.00219583	0.00505048	0.664802
cg04006352	0.00765568	0.00468588	0.10592
cg04006374	-0.00465765	0.00811525	0.56749
cg04006380	0.000940188	0.00391977	0.811004
cg04006397	-0.0036177	0.0048443	0.4572
cg04006399	-0.00697144	0.00389045	0.0766201
cg04006429	0.00254249	0.00953806	0.790437
cg04006446	0.00911067	0.00951466	0.340948
cg04006457	0.0111375	0.00765611	0.149346
cg04006516	-0.00583865	0.007429	0.434046
cg04006520	0.010526	0.00561634	0.0642618
cg04006554	-0.00135302	0.00108288	0.214845
cg04006565	0.00390224	0.00388617	0.318098
cg04006656	0.00186771	0.00191315	0.331649
cg04006718	-0.0268772	0.0186042	0.152139
cg04006722	-0.0031969	0.00226113	0.160974
cg04006766	0.000548265	0.00301572	0.856161
cg04006839	0.000864191	0.00530314	0.870929
cg04006871	-0.0165586	0.00914363	0.0736011
cg04006891	0.00499889	0.00523514	0.342288
cg04006913	-0.00123309	0.00165262	0.457592
cg04006945	-0.00171041	0.00374978	0.649428
cg04006953	-0.0044282	0.00887092	0.618912
cg04006967	0.0223943	0.00824046	0.00793423
cg04006984	-0.0015897	0.00299606	0.597051
cg04007010	0.00755201	0.0058551	0.200532
cg04007017	0.00376369	0.00331459	0.259288
cg04007028	-0.00375453	0.00583461	0.521596
cg04007151	0.000140231	0.00174657	0.936191
cg04007241	0.00282486	0.00430077	0.513026
cg04007271	-0.00647463	0.00424511	0.130837
cg04007302	-0.0011628	0.00489113	0.812644
cg04007303	0.0261866	0.0174494	0.13705
cg04007319	-0.00106431	0.00842538	0.899769
cg04007350	0.00264495	0.00533549	0.621337
cg04007362	0.00221917	0.0124119	0.858515
cg04007408	0.0112417	0.0103984	0.282643
cg04007448	0.00226058	0.004104	0.583166
cg04007514	0.00272823	0.00911178	0.765335
cg04007531	-0.032967	0.0218614	0.135178
cg04007583	0.00203878	0.0110317	0.853807
cg04007699	-0.00141369	0.00252267	0.576652
cg04007707	-0.00101996	0.00406524	0.802485
cg04007718	-0.00917119	0.00501072	0.0706269
cg04007726	0.00558497	0.00737589	0.45098
cg04007792	-0.00668661	0.00650959	0.307176
cg04007806	0.0120602	0.00718513	0.0968404
cg04007813	0.0084861	0.008035	0.293827
cg04007841	0.0052531	0.0117535	0.656029
cg04007858	-0.000650205	0.00163033	0.691005
cg04007890	0.0130111	0.00587808	0.0294799
cg04007892	0.00465613	0.00924544	0.615806
cg04007931	0.000838662	0.00136127	0.539444
cg04007936	-0.0148398	0.0105603	0.163512
cg04007987	0.00505513	0.00494949	0.309924
cg04007989	-0.0050119	0.00645454	0.439564
cg04007992	-0.0028334	0.00344676	0.413296
cg04008034	0.0071062	0.00511893	0.168615
cg04008201	-0.00279009	0.00652749	0.670118
cg04008237	0.00817943	0.0086853	0.348926
cg04008252	-0.0343055	0.0188946	0.0728722
cg04008264	0.00375287	0.00670687	0.57722
cg04008382	0.00334234	0.00530746	0.530513
cg04008427	-0.00114399	0.00632715	0.85694
cg04008438	-0.00815065	0.00751697	0.281227
cg04008445	0.0105865	0.00638558	0.100943
cg04008455	-0.00166357	0.00437453	0.70466
cg04008534	0.00455147	0.00341264	0.185781
cg04008542	0.00176165	0.00269364	0.514836
cg04008557	0.0092425	0.0109381	0.400439
cg04008576	0.0101235	0.00670795	0.134875
cg04008601	-0.000379789	0.00325499	0.907383
cg04008613	-0.00131894	0.00199654	0.510606
cg04008703	-0.0345731	0.027846	0.217728
cg04008782	0.00407132	0.0105122	0.699484
cg04008835	0.00185908	0.00127616	0.148778
cg04008843	0.000902978	0.00522543	0.863207
cg04008845	-0.00420228	0.00979533	0.668977
cg04008854	0.00299846	0.00449126	0.506143
cg04008888	-0.00557435	0.00294908	0.0620608
cg04008901	0.000524204	0.00123986	0.673489
cg04008905	-0.00312035	0.00597939	0.6031
cg04008913	0.00759195	0.0100531	0.452178
cg04008914	-0.00620665	0.00455297	0.176335
cg04008954	0.00207859	0.00460606	0.652916
cg04009045	-0.00135533	0.0072258	0.851652
cg04009062	-0.0023918	0.0040122	0.552634
cg04009079	-0.0269354	0.0180167	0.138527
cg04009086	-0.0102047	0.00786808	0.198069
cg04009108	-0.00309764	0.00523142	0.555304
cg04009117	0.0151481	0.012162	0.216282
cg04009136	-0.00182283	0.00461843	0.69404
cg04009144	0.000808471	0.00887534	0.927629
cg04009159	0.0049808	0.00431018	0.251013
cg04009197	-0.00572731	0.00345141	0.100634
cg04009254	0.00223937	0.00320338	0.486376
cg04009303	0.00223054	0.00486662	0.647855
cg04009324	-0.0102971	0.00726994	0.160229
cg04009342	0.00110771	0.0146791	0.940021
cg04009363	-0.0198061	0.0153394	0.200058
cg04009429	-0.00596201	0.00591419	0.316209
cg04009441	0.0067044	0.00627013	0.28791
cg04009446	-0.0184363	0.0179391	0.306934
cg04009456	-0.00208875	0.00790221	0.792155
cg04009492	-0.000138822	0.00670813	0.983537
cg04009503	0.00223963	0.00175981	0.206531
cg04009514	-0.00910494	0.00860768	0.293089
cg04009530	0.00564501	0.00690992	0.416193
cg04009537	0.00337997	0.00206663	0.105557
cg04009575	0.00504439	0.00544694	0.356958
cg04009588	0.00206886	0.00440639	0.639878
cg04009611	6.46771e-05	0.00421025	0.987779
cg04009644	0.00488853	0.00900389	0.588563
cg04009660	0.00287928	0.00573757	0.617055
cg04009784	-0.000801918	0.00547082	0.883802
cg04009799	-0.00653242	0.0172301	0.705516
cg04009860	0.0180474	0.00999574	0.0744545
cg04009867	-0.00370426	0.00565121	0.513888
cg04009868	0.00319487	0.00511817	0.534115
cg04009883	0.00756645	0.00532476	0.158893
cg04009887	-0.000137095	0.0018979	0.942581
cg04009949	-0.00114715	0.00328646	0.727892
cg04010004	0.00288908	0.00525535	0.583906
cg04010086	0.00321598	0.00176617	0.0720623
cg04010091	-0.00301222	0.00293687	0.307896
cg04010122	-0.00563153	0.00366428	0.127954
cg04010123	-0.00169928	0.00558401	0.761617
cg04010163	0.00531251	0.00664449	0.426158
cg04010165	0.00146722	0.00266971	0.584016
cg04010205	-0.00563136	0.00431749	0.195566
cg04010248	0.00551807	0.00321319	0.0894787
cg04010276	-0.00254184	0.00350861	0.470729
cg04010286	-0.0114311	0.00405492	0.00596231
cg04010325	-0.000885955	0.00333602	0.791197
cg04010387	0.0158831	0.00481762	0.00141661
cg04010401	-0.00495922	0.00473768	0.298109
cg04010405	0.00107394	0.00147959	0.469886
cg04010423	0.00569355	0.00373672	0.131216
cg04010429	0.0142885	0.0067779	0.0378978
cg04010446	-0.0029777	0.00715863	0.678464
cg04010452	0.0026277	0.00399807	0.51276
cg04010471	-0.000278151	0.00123937	0.822949
cg04010556	0.00176804	0.0167808	0.916332
cg04010582	-0.0080998	0.00946294	0.394377
cg04010586	0.00103015	0.00561394	0.854834
cg04010666	0.000881874	0.00504797	0.861722
cg04010712	0.00139226	0.00149206	0.353342
cg04010797	0.000710201	0.00265541	0.789753
cg04010817	-0.00593145	0.00699392	0.398717
cg04010861	-0.00905722	0.00324201	0.00640816
cg04010868	0.00067929	0.00688541	0.921638
cg04010872	0.00138208	0.00594795	0.816803
cg04010877	-0.0099992	0.00798137	0.213629
cg04010915	-0.0116797	0.0105929	0.273242
cg04010923	0.0131087	0.0114039	0.253505
cg04010939	0.000810647	0.00144619	0.576553
cg04011030	-0.000533597	0.00173837	0.759613
cg04011062	-0.00225735	0.00363282	0.535976
cg04011135	0.0118962	0.0112939	0.295106
cg04011139	0.00177387	0.00209497	0.399469
cg04011154	-0.0100765	0.0113395	0.376662
cg04011173	0.0105048	0.00768118	0.174961
cg04011182	-0.00125217	0.00126613	0.325418
cg04011206	-0.000854379	0.00175479	0.627565
cg04011228	0.0017087	0.00169845	0.317187
cg04011253	0.00388467	0.00445566	0.385689
cg04011266	0.0157062	0.00662804	0.0200164
cg04011338	-0.00338834	0.00276063	0.222991
cg04011357	-0.00229495	0.0045959	0.618794
cg04011368	0.0289258	0.0421026	0.49389
cg04011386	-0.00574672	0.00836841	0.494088
cg04011387	-0.00679985	0.005448	0.215329
cg04011414	0.00137517	0.00439002	0.754841
cg04011423	-0.00403892	0.0184994	0.827685
cg04011435	-0.000145199	0.00131425	0.912283
cg04011461	0.00476063	0.00526737	0.3686
cg04011469	-0.00428134	0.00662326	0.519716
cg04011470	0.00118901	0.00331643	0.720823
cg04011474	-0.0125615	0.0126507	0.323487
cg04011497	0.00416997	0.00545699	0.446844
cg04011567	0.00410452	0.00315352	0.1965
cg04011620	-0.000412342	0.00373599	0.91237
cg04011668	-0.00860809	0.00825581	0.29999
cg04011671	0.0023359	0.00199466	0.244765
cg04011698	-0.00352487	0.00522821	0.501971
cg04011707	0.00482038	0.00413676	0.247101
cg04011712	2.12349e-05	0.00546455	0.996908
cg04011741	-0.0380516	0.0173498	0.0309607
cg04011754	-0.00351598	0.00390904	0.370896
cg04011758	0.00167079	0.00574912	0.772036
cg04011767	-0.00266002	0.00602683	0.660045
cg04011795	-0.00328708	0.00549135	0.551
cg04011829	0.0129546	0.00554604	0.0218
cg04011872	-0.000329026	0.00204299	0.872426
cg04011897	-0.000747375	0.0080706	0.926431
cg04011911	-0.000821237	0.00464197	0.859986
cg04011925	-0.00300485	0.00593515	0.61394
cg04011940	0.0104287	0.0114727	0.365861
cg04011984	-0.00243806	0.00438582	0.579708
cg04011995	-0.00609315	0.00295225	0.0420062
cg04012008	0.0197346	0.0117005	0.095254
cg04012027	0.0059162	0.00735823	0.423574
cg04012053	-0.00914664	0.00973826	0.350204
cg04012079	-0.00113697	0.00440448	0.79691
cg04012082	0.00257343	0.00478508	0.592087
cg04012198	-0.00941526	0.0076037	0.218955
cg04012255	0.00547734	0.00917351	0.552003
cg04012266	-0.00171442	0.00225489	0.449123
cg04012282	-0.00307132	0.0121338	0.800772
cg04012319	0.00731229	0.00626994	0.246702
cg04012364	0.00180948	0.00161584	0.265864
cg04012386	-0.00249628	0.00116661	0.0351733
cg04012439	0.00992923	0.0172096	0.565457
cg04012509	0.000809753	0.00198965	0.68502
cg04012523	-0.00059679	0.00905941	0.947628
cg04012526	-0.00332316	0.00316544	0.296705
cg04012535	-0.019311	0.0165687	0.246997
cg04012564	-0.00203197	0.00346269	0.558846
cg04012574	-0.00279546	0.00428016	0.515401
cg04012592	0.00105378	0.00125348	0.402827
cg04012614	-0.00413155	0.00546294	0.45152
cg04012618	-0.000451538	0.00110365	0.683449
cg04012658	-0.0053712	0.00524214	0.308384
cg04012681	0.000738737	0.0329146	0.982145
cg04012719	-0.00718496	0.0123892	0.563457
cg04012817	-0.000790985	0.00121642	0.517241
cg04012830	0.00917325	0.00469695	0.0540311
cg04012844	0.00856864	0.00440931	0.0552125
cg04012857	-0.00397213	0.00596407	0.507167
cg04012872	0.011848	0.0075642	0.120902
cg04012884	0.0033561	0.00214682	0.121615
cg04012896	-0.020812	0.0193184	0.284319
cg04012913	0.00715448	0.00435744	0.104221
cg04012924	-0.000982981	0.00196585	0.618317
cg04012931	0.00343914	0.0090229	0.704016
cg04013014	0.00855031	0.0078618	0.279785
cg04013024	-0.0140097	0.0141099	0.323515
cg04013089	-0.0113252	0.00940382	0.231732
cg04013090	-0.016539	0.00997365	0.100864
cg04013093	-0.00689178	0.00661561	0.300417
cg04013142	-0.000306627	0.00120719	0.800094
cg04013159	0.0035805	0.00519827	0.49279
cg04013162	-0.0029273	0.00317239	0.358693
cg04013166	0.000872679	0.00636584	0.891278
cg04013393	-0.00170921	0.00153716	0.269232
cg04013419	4.46172e-05	0.00274725	0.98708
cg04013428	-0.00261063	0.002455	0.290547
cg04013435	-0.00699517	0.0054761	0.20486
cg04013448	0.0107226	0.00444102	0.0178542
cg04013516	0.00672712	0.00415437	0.109005
cg04013561	-0.00375305	0.0038563	0.333139
cg04013562	0.00213922	0.00506578	0.673857
cg04013592	0.00179962	0.00648238	0.781965
cg04013595	0.00672923	0.00569934	0.240938
cg04013628	0.00959051	0.00468829	0.0438129
cg04013650	0.00769891	0.00579686	0.187613
cg04013732	0.000104751	0.00154585	0.94613
cg04013733	-0.016251	0.00996424	0.106519
cg04013750	0.00270543	0.00650477	0.678496
cg04013751	-0.0112604	0.0131691	0.394865
cg04013758	0.0147568	0.0105847	0.166819
cg04013810	0.00709384	0.00726627	0.331637
cg04013888	0.00725165	0.00828385	0.383769
cg04013915	0.00386355	0.01095	0.725065
cg04013959	0.00163585	0.00234021	0.486404
cg04013970	-0.00449871	0.00473426	0.34462
cg04013994	0.00668323	0.00568518	0.24298
cg04014002	0.000778905	0.00357213	0.8279
cg04014059	0.00478649	0.00357705	0.184347
cg04014105	-0.000425435	0.00361615	0.906617
cg04014190	0.0101822	0.00771682	0.190471
cg04014297	-0.00186618	0.00686698	0.786449
cg04014306	0.000372453	0.00347049	0.914782
cg04014323	-0.00189194	0.00473672	0.690563
cg04014328	0.00266829	0.00450197	0.554924
cg04014417	-0.0217024	0.0149727	0.150802
cg04014439	0.0135366	0.00711181	0.0602948
cg04014543	-0.00106551	0.00144272	0.462172
cg04014576	-0.00109095	0.00240776	0.651608
cg04014580	-0.00652914	0.0110552	0.556322
cg04014586	-0.00301182	0.00516665	0.561445
cg04014595	-0.00333658	0.00241887	0.171308
cg04014609	-0.00373827	0.00389437	0.339758
cg04014652	0.00121573	0.00761006	0.873446
cg04014685	0.0079909	0.00753215	0.291669
cg04014686	0.00196945	0.00417987	0.638695
cg04014726	-0.0055043	0.0049597	0.270141
cg04014804	-0.0104577	0.00730039	0.155586
cg04014805	0.000170024	0.00685001	0.980255
cg04014864	0.000806962	0.00183501	0.661203
cg04014889	0.00589805	0.0067339	0.383511
cg04014997	0.00105018	0.00293228	0.721104
cg04015004	-0.00617916	0.00531927	0.248552
cg04015012	-0.00788319	0.0115713	0.497508
cg04015044	0.00171978	0.00756497	0.820697
cg04015057	0.0205454	0.0112697	0.0717294
cg04015097	-0.00390437	0.0115515	0.736181
cg04015122	0.00468622	0.00898755	0.603405
cg04015129	-0.00441044	0.00430829	0.308811
cg04015177	0.00824338	0.00413264	0.0492056
cg04015186	-0.00977284	0.00525135	0.0661199
cg04015359	-0.00145204	0.004311	0.737062
cg04015361	0.00724438	0.00400863	0.074188
cg04015363	0.0196735	0.0132591	0.141483
cg04015433	0.000859954	0.00374485	0.818913
cg04015455	-0.00209521	0.00545287	0.701739
cg04015463	-0.0120333	0.00610762	0.0519943
cg04015501	-0.0115359	0.0104574	0.273014
cg04015522	0.00352055	0.00771965	0.649491
cg04015541	0.0380827	0.0291433	0.194744
cg04015581	0.00115545	0.00548333	0.833597
cg04015594	-0.00120511	0.00163389	0.462761
cg04015603	-0.00390922	0.00465202	0.403028
cg04015604	0.00118288	0.00502564	0.814475
cg04015687	-0.00131062	0.00586159	0.823597
cg04015725	0.00463631	0.00443755	0.299014
cg04015765	-0.00027986	0.00671412	0.966847
cg04015769	-0.000195562	0.00454538	0.965781
cg04015777	-0.00184173	0.00886386	0.835887
cg04015782	-0.000991488	0.00667386	0.882242
cg04015786	-0.00229622	0.00620988	0.712454
cg04015794	4.35215e-05	0.00554293	0.993753
cg04015836	0.00194427	0.0039232	0.621438
cg04015907	0.00213723	0.00492025	0.665092
cg04015912	0.00732142	0.00762571	0.339667
cg04015962	0.0265324	0.0181452	0.147282
cg04015967	0.00707841	0.00447521	0.117348
cg04015972	0.00898601	0.00252128	0.000595662
cg04016004	-0.00844271	0.00537684	0.119999
cg04016086	0.000227424	0.00126465	0.857702
cg04016104	0.000768132	0.0052343	0.883669
cg04016113	0.00140969	0.0110369	0.898661
cg04016160	-0.000579969	0.00362956	0.873416
cg04016166	-0.00120838	0.00187067	0.520005
cg04016206	-0.0015129	0.00646847	0.815621
cg04016247	0.012436	0.00787123	0.117752
cg04016252	0.0057606	0.0117192	0.624274
cg04016269	0.00155305	0.00672714	0.817963
cg04016276	-0.00600517	0.0068302	0.38171
cg04016326	-0.00539878	0.0165197	0.744598
cg04016361	0.0149876	0.00547296	0.00748564
cg04016383	0.0142845	0.00728524	0.0531072
cg04016410	0.0300035	0.00856242	0.000726249
cg04016428	-0.000936855	0.00409409	0.819537
cg04016431	-9.40521e-05	0.00445575	0.983208
cg04016443	-0.000144688	0.0148289	0.992237
cg04016456	-0.00657019	0.00483611	0.177796
cg04016485	0.00445407	0.00383512	0.24866
cg04016501	0.00339277	0.00475166	0.477128
cg04016527	0.0177451	0.0115889	0.129345
cg04016546	-0.000669422	0.00202061	0.741216
cg04016593	-0.00552973	0.00727692	0.449369
cg04016621	-0.0102281	0.0157934	0.51894
cg04016653	-0.00410933	0.00463739	0.377991
cg04016660	-0.00925909	0.00579539	0.113744
cg04016685	0.00180545	0.00558061	0.747076
cg04016730	-0.0101731	0.00406775	0.0142613
cg04016744	-0.000372551	0.001805	0.836962
cg04016765	0.00314054	0.00672034	0.64144
cg04016767	-0.00296066	0.00350804	0.401005
cg04016774	-0.00383423	0.00746342	0.608738
cg04016798	-0.00226929	0.00408378	0.579852
cg04016841	-0.00291622	0.0077163	0.706404
cg04016867	-0.0122573	0.00718102	0.0914072
cg04016883	4.6216e-05	0.00311215	0.988186
cg04016922	0.00846578	0.0072453	0.245816
cg04016957	-0.00867103	0.0362159	0.811338
cg04016985	-0.00777324	0.00647924	0.233507
cg04016992	0.00438357	0.0115269	0.704658
cg04017036	0.00861932	0.00938543	0.360963
cg04017050	-0.00137324	0.00483572	0.777102
cg04017052	-0.00166796	0.00185097	0.370009
cg04017102	0.0062658	0.0084307	0.459356
cg04017116	0.00110917	0.00155604	0.477866
cg04017131	5.54765e-05	0.00264695	0.983327
cg04017227	-0.000107748	0.00467926	0.981682
cg04017237	-0.00115345	0.002985	0.700132
cg04017239	-0.00589022	0.00665514	0.378562
cg04017244	-0.0108435	0.00809441	0.183856
cg04017276	0.000268213	0.00562964	0.96211
cg04017310	-0.0135179	0.0152724	0.37853
cg04017324	0.00289814	0.0120633	0.810706
cg04017326	0.000564924	0.0057523	0.921993
cg04017413	-0.0231334	0.0117799	0.0527457
cg04017458	-0.0033551	0.00593887	0.573569
cg04017479	-0.0219758	0.0120545	0.0717328
cg04017512	0.000703811	0.00720414	0.922399
cg04017513	0.00123535	0.00146249	0.400599
cg04017518	-0.00655433	0.00509777	0.201951
cg04017533	0.00615527	0.00271102	0.0256494
cg04017584	0.000975212	0.00391122	0.803688
cg04017672	-0.000909556	0.00169179	0.592205
cg04017715	0.00276858	0.00385336	0.474383
cg04017831	0.016077	0.00750379	0.0349453
cg04017836	-0.00905386	0.00598611	0.134036
cg04017943	0.0112599	0.00712166	0.117489
cg04017949	-0.0136528	0.0128487	0.290912
cg04017985	0.00874707	0.0114478	0.446884
cg04018114	0.00573435	0.0051908	0.272329
cg04018164	0.00739505	0.00792099	0.353093
cg04018207	-0.00462905	0.0056209	0.412452
cg04018210	0.00402984	0.00382501	0.295006
cg04018214	0.0192877	0.0117674	0.104809
cg04018282	-0.000482228	0.00246893	0.845599
cg04018299	-5.93745e-05	0.00186064	0.974616
cg04018311	0.000964522	0.00593164	0.871205
cg04018315	0.00431073	0.00945799	0.649687
cg04018325	-0.00168713	0.012714	0.894738
cg04018414	0.010768	0.00484053	0.0286988
cg04018427	0.00503877	0.00484659	0.301382
cg04018448	0.00250906	0.00366988	0.495988
cg04018474	-0.00561295	0.00488871	0.254056
cg04018533	0.00276549	0.00485639	0.570516
cg04018534	-0.00440932	0.0032886	0.18348
cg04018577	0.011537	0.0130198	0.378
cg04018622	0.000169499	0.00193147	0.930272
cg04018624	-0.00240658	0.0106721	0.822118
cg04018639	0.000142082	0.00202773	0.944299
cg04018668	-0.000236609	0.00604679	0.968877
cg04018702	-0.00628683	0.00858291	0.465843
cg04018708	-0.00276397	0.0040071	0.492176
cg04018738	-0.000438382	0.00434447	0.919857
cg04018749	0.00353764	0.00322423	0.275579
cg04018779	-0.00508741	0.00668005	0.448369
cg04018856	0.00871277	0.00645437	0.180549
cg04018879	-0.00291463	0.00365118	0.426888
cg04018984	0.00226778	0.00469372	0.630202
cg04018991	0.00764283	0.00568776	0.182529
cg04019011	0.00172485	0.0062965	0.784782
cg04019016	0.00410596	0.00234013	0.0828506
cg04019049	0.00365219	0.00460237	0.429619
cg04019060	0.00658414	0.00966963	0.497738
cg04019076	0.00710924	0.0054644	0.19669
cg04019115	-0.00554475	0.0052943	0.29786
cg04019128	-0.00301568	0.00211805	0.15808
cg04019148	-0.00682283	0.0069337	0.327839
cg04019164	0.00573779	0.00437381	0.193022
cg04019179	-0.00425302	0.00372075	0.256152
cg04019279	-0.0209357	0.0094165	0.0287866
cg04019334	-0.020957	0.00888303	0.0205524
cg04019364	0.000978235	0.00264633	0.712536
cg04019371	0.00165657	0.0065927	0.802195
cg04019374	0.00506155	0.010242	0.622414
cg04019407	-0.000453855	0.0032254	0.888422
cg04019438	-0.00189623	0.00220032	0.391168
cg04019557	0.00324282	0.00429515	0.452291
cg04019584	-0.00325198	0.0064275	0.614172
cg04019619	-0.00175809	0.00359236	0.625793
cg04019636	0.00557244	0.00581702	0.340741
cg04019843	0.00790063	0.00652309	0.229106
cg04019914	0.00444941	0.00685634	0.518082
cg04019954	-0.00447833	0.00621726	0.473267
cg04019982	0.00139724	0.00370718	0.707166
cg04019983	0.00705162	0.00343998	0.0433846
cg04020066	0.00229635	0.00132881	0.0875127
cg04020115	0.0100133	0.00613502	0.106262
cg04020138	0.00101341	0.0047324	0.830936
cg04020144	0.00410044	0.0052551	0.437345
cg04020162	-0.00446729	0.00458365	0.332455
cg04020211	0.00213188	0.00131648	0.108984
cg04020243	0.00475778	0.00959128	0.621108
cg04020276	0.00160789	0.00315729	0.611857
cg04020296	-0.00031895	0.00506459	0.94993
cg04020309	-0.0042731	0.00725352	0.557316
cg04020319	-0.0393048	0.0401119	0.329863
cg04020326	-0.00339607	0.00458035	0.460421
cg04020328	-0.00722882	0.00348586	0.0410585
cg04020412	-0.0147283	0.0111325	0.189303
cg04020590	-0.0199037	0.0184941	0.284806
cg04020713	0.00314954	0.00364189	0.389521
cg04020722	-0.0102247	0.00766063	0.185454
cg04020747	0.00576232	0.0083584	0.492403
cg04020764	0.00182357	0.00647722	0.778968
cg04020897	0.000324665	0.00487702	0.947076
cg04020930	0.000122443	0.00172989	0.943735
cg04020944	0.0197109	0.00995072	0.050767
cg04020984	0.000519082	0.00841787	0.950972
cg04020999	-0.00144616	0.00164707	0.382352
cg04021014	-0.011256	0.00554381	0.0453719
cg04021114	-0.0208915	0.0154405	0.179551
cg04021127	0.00515104	0.00300514	0.090075
cg04021174	-0.0178102	0.0126497	0.162708
cg04021197	0.0129442	0.0118172	0.276379
cg04021295	-0.000695495	0.00349111	0.842556
cg04021372	0.00269867	0.0053514	0.615331
cg04021421	-0.00548831	0.00377485	0.149567
cg04021430	-0.000923033	0.00125881	0.465371
cg04021444	0.00154251	0.00645059	0.81157
cg04021454	0.00301059	0.00855334	0.725705
cg04021497	0.0190925	0.0151705	0.211567
cg04021502	0.00811495	0.00657722	0.220601
cg04021514	-0.00793615	0.00714411	0.269687
cg04021526	0.00151414	0.00375863	0.688051
cg04021549	-0.00339174	0.00296279	0.25544
cg04021557	-0.00378208	0.0056187	0.502652
cg04021562	0.00485411	0.00305661	0.115898
cg04021592	-0.00170307	0.0032174	0.597924
cg04021624	0.000503673	0.00362156	0.889711
cg04021663	-0.000981498	0.00233195	0.674872
cg04021672	-0.000434503	0.00381328	0.909544
cg04021674	0.00106061	0.00120956	0.382983
cg04021692	0.00326993	0.00585231	0.577774
cg04021733	-0.00118711	0.0125413	0.924805
cg04021738	-0.00697575	0.00772251	0.36886
cg04021745	-0.00316753	0.00196255	0.110152
cg04021805	-0.00167544	0.00524	0.749931
cg04021856	0.000324589	0.00229638	0.887921
cg04021874	0.000723954	0.00318842	0.820912
cg04021887	0.00854266	0.00841958	0.313101
cg04021898	0.00101781	0.00454981	0.823512
cg04021906	-0.000139469	0.00581653	0.980925
cg04021910	-0.000617373	0.00449202	0.891002
cg04021962	-0.000538144	0.00282395	0.849311
cg04022001	0.0120724	0.00485592	0.0148253
cg04022019	-0.00124133	0.00150007	0.410208
cg04022023	-0.00420944	0.00692592	0.544917
cg04022108	-0.00330471	0.00293187	0.262771
cg04022112	0.000875074	0.00474566	0.854133
cg04022137	0.00945769	0.00572324	0.102036
cg04022194	-0.000372841	0.00567915	0.947806
cg04022210	0.000691939	0.00628264	0.912556
cg04022300	0.0120931	0.00825485	0.146535
cg04022340	0.000122295	0.00347624	0.972017
cg04022376	-0.00461185	0.00492273	0.351431
cg04022379	0.00281747	0.00257878	0.277603
cg04022401	0.0034821	0.00636543	0.585757
cg04022546	-0.00803033	0.00688604	0.24673
cg04022555	0.00434756	0.0042264	0.306488
cg04022560	0.0103594	0.00513877	0.0468928
cg04022561	0.00283298	0.00248578	0.25755
cg04022586	0.00132037	0.00388437	0.734738
cg04022595	0.00571504	0.00392344	0.148815
cg04022605	0.00377659	0.00462398	0.416308
cg04022724	-0.00388887	0.00323653	0.232797
cg04022811	-0.0028454	0.00362211	0.434256
cg04022888	0.00949636	0.00867207	0.276516
cg04022891	-0.000994389	0.0047091	0.833254
cg04022912	0.00733599	0.0077749	0.348014
cg04023028	-0.000307039	0.00194327	0.874822
cg04023129	0.00359037	0.00380111	0.3475
cg04023140	0.000511057	0.00610295	0.933456
cg04023150	-0.000569224	0.0020406	0.780946
cg04023196	-0.00477968	0.00449951	0.291055
cg04023204	-0.0108915	0.00594034	0.070151
cg04023215	-0.0073824	0.00744002	0.323825
cg04023226	0.0056322	0.0045261	0.216701
cg04023335	-0.0106403	0.00828371	0.202383
cg04023369	0.00188607	0.00145399	0.198003
cg04023370	-0.000837344	0.00228157	0.714507
cg04023434	0.0141022	0.00986187	0.156305
cg04023439	-0.00397993	0.00335818	0.239188
cg04023465	-0.0249883	0.021033	0.238045
cg04023483	-0.000178246	0.00129308	0.890681
cg04023502	0.00880036	0.00668571	0.191533
cg04023526	0.00513146	0.00625659	0.414362
cg04023573	-0.00305235	0.00632338	0.630515
cg04023602	0.0183254	0.0084542	0.03292
cg04023641	-0.00292628	0.00307825	0.344425
cg04023651	-0.00362135	0.00349096	0.302447
cg04023663	0.00710276	0.00607076	0.245198
cg04023717	-0.00482874	0.00625043	0.441885
cg04023740	-0.000480617	0.00125744	0.703232
cg04023742	0.0075165	0.00620338	0.228916
cg04023771	0.0024621	0.00564341	0.663715
cg04023829	0.00903971	0.00493182	0.0702324
cg04023831	-0.00152111	0.0030508	0.619323
cg04023872	-0.000660968	0.00119942	0.582997
cg04023936	0.00378067	0.005	0.451611
cg04023943	-0.00753074	0.00354042	0.0362449
cg04023982	-0.00339973	0.00439386	0.441179
cg04023996	-5.58976e-05	0.00211456	0.978971
cg04024095	0.00110023	0.00139705	0.433111
cg04024133	-0.00206585	0.00625222	0.741877
cg04024164	0.0122448	0.00925766	0.189413
cg04024170	-0.00351605	0.00754467	0.642358
cg04024209	-0.00315668	0.00305753	0.304733
cg04024218	0.00253702	0.00393713	0.521023
cg04024274	-0.00127452	0.00510686	0.803508
cg04024413	0.000959225	0.00362859	0.792134
cg04024417	-0.00154812	0.00626501	0.805408
cg04024481	0.000332875	0.00870011	0.969567
cg04024499	-0.00106496	0.00277033	0.701608
cg04024514	0.00108383	0.00906438	0.905099
cg04024572	0.0032031	0.00351705	0.364952
cg04024637	0.00568171	0.00546155	0.301078
cg04024675	-0.00320001	0.00485398	0.511474
cg04024677	0.0150808	0.00947339	0.115031
cg04024681	0.000675851	0.00120877	0.577514
cg04024688	0.005455	0.0115538	0.638011
cg04024692	-0.0035245	0.00305105	0.251182
cg04024781	0.00243451	0.00635973	0.702801
cg04024799	0.00038997	0.00949537	0.967335
cg04024800	0.0146902	0.00866127	0.0934466
cg04024822	0.00237511	0.00583566	0.685008
cg04024827	0.0140914	0.00474695	0.00386515
cg04024839	-0.00256077	0.00139109	0.0690536
cg04024840	-0.0039896	0.00382082	0.299298
cg04024865	-0.00193358	0.00806994	0.811202
cg04024957	-0.00645297	0.00874651	0.462635
cg04025032	0.00238363	0.00436109	0.586075
cg04025074	-0.00170924	0.00133194	0.202807
cg04025088	-0.00706291	0.00423389	0.0988744
cg04025110	0.0035372	0.00617883	0.568479
cg04025147	0.0399198	0.0233235	0.090539
cg04025150	-0.00107275	0.00566567	0.850266
cg04025153	-0.0162061	0.0146167	0.270598
cg04025244	0.000584002	0.00523698	0.911465
cg04025257	0.00246924	0.00638113	0.699731
cg04025299	0.0042532	0.00301783	0.162295
cg04025307	-0.00935216	0.0126229	0.460758
cg04025498	-0.00733573	0.00638107	0.253455
cg04025518	-0.00753241	0.00694214	0.280907
cg04025535	0.00113824	0.00734324	0.877177
cg04025550	-0.00054958	0.00453322	0.903785
cg04025582	0.00217017	0.00501124	0.666043
cg04025590	0.00118957	0.00182246	0.515653
cg04025622	0.0012179	0.00301796	0.687533
cg04025675	-0.00222232	0.0010034	0.029387
cg04025739	-0.0321762	0.0188005	0.0905607
cg04025794	-0.0026443	0.00397414	0.507569
cg04025879	0.00908994	0.00462474	0.0525457
cg04025889	-0.00211861	0.00154817	0.17469
cg04025917	0.0016574	0.00667733	0.804555
cg04025964	0.00518461	0.00459332	0.262115
cg04025970	-0.0129891	0.00602729	0.0339201
cg04025978	-0.00220121	0.00746184	0.7687
cg04025990	-0.0137067	0.00406493	0.00111546
cg04026000	-0.00250894	0.00443695	0.573213
cg04026002	-0.0202198	0.0104973	0.0573458
cg04026012	-0.000424728	0.00241999	0.861088
cg04026015	-0.00137112	0.00147187	0.354149
cg04026044	0.00372355	0.00479048	0.439101
cg04026154	0.00180435	0.00533382	0.735963
cg04026169	0.01665	0.0111509	0.139016
cg04026178	-0.00981374	0.0079051	0.217778
cg04026201	-0.00109859	0.00543336	0.840238
cg04026295	-0.00326751	0.00587652	0.579619
cg04026326	0.000890874	0.003268	0.785803
cg04026354	0.0117137	0.00602512	0.0551085
cg04026356	-0.0173217	0.00993919	0.0849068
cg04026360	0.00027132	0.00834471	0.974137
cg04026379	-0.00281033	0.00461102	0.543794
cg04026387	0.00516277	0.00915517	0.57426
cg04026398	-0.00156264	0.00525185	0.766762
cg04026492	0.00302788	0.00425132	0.478233
cg04026543	-0.00103501	0.00262774	0.694636
cg04026647	0.00344254	0.00346938	0.323821
cg04026699	-0.00363544	0.00767167	0.636774
cg04026701	-0.00474239	0.00538369	0.380809
cg04026747	0.00304913	0.00467341	0.515836
cg04026763	-0.00833328	0.0069311	0.232509
cg04026789	0.00483496	0.010036	0.631184
cg04026833	-0.00593711	0.00496272	0.234814
cg04026887	0.0134324	0.00752221	0.0776317
cg04026926	0.000554618	0.00378711	0.883906
cg04026927	0.00616917	0.011657	0.597999
cg04026937	-0.0447792	0.0580302	0.442411
cg04026948	-0.0244767	0.0162356	0.135282
cg04027004	-0.00247007	0.00388628	0.526713
cg04027040	-0.0151109	0.0137222	0.273847
cg04027045	-0.0102727	0.00579884	0.0799778
cg04027059	0.00489619	0.00972643	0.615962
cg04027074	0.000448698	0.00188799	0.812704
cg04027111	0.0149807	0.00589201	0.012774
cg04027132	0.0164451	0.0151844	0.28179
cg04027166	-0.00698381	0.00736233	0.345459
cg04027271	-0.00240254	0.00386461	0.53578
cg04027302	-0.0074114	0.00900863	0.412927
cg04027320	-5.84951e-06	0.00633794	0.999266
cg04027328	-0.0164057	0.0090445	0.0731424
cg04027388	-0.00227891	0.00848091	0.788789
cg04027411	-0.00756832	0.00634754	0.236377
cg04027416	-0.00372287	0.00354341	0.29633
cg04027443	0.00114115	0.0101498	0.910741
cg04027446	-0.00106303	0.00132007	0.422851
cg04027449	-0.0236388	0.0164152	0.153441
cg04027548	0.0211717	0.00875907	0.0177322
cg04027549	5.13537e-05	0.00187712	0.978237
cg04027576	0.00329438	0.00366626	0.371364
cg04027580	0.00634425	0.00839391	0.451801
cg04027612	0.00571946	0.00770308	0.459791
cg04027632	0.00132863	0.00129794	0.308841
cg04027736	0.0058409	0.00608281	0.3396
cg04027757	0.00602439	0.00953126	0.529001
cg04027758	-0.00181574	0.00376198	0.630552
cg04027778	-0.00485652	0.00440846	0.273658
cg04027781	0.000813149	0.00522691	0.876732
cg04027805	-0.00110213	0.00123196	0.373463
cg04027826	0.00231092	0.00426679	0.589474
cg04027873	0.00391385	0.00480588	0.417646
cg04027900	-0.000755281	0.00229892	0.743295
cg04027916	0.000571341	0.00190575	0.765046
cg04027961	-0.00555248	0.00615228	0.369279
cg04027982	0.00575534	0.0102813	0.577062
cg04028010	-0.000235342	0.00421554	0.955608
cg04028099	-0.000635251	0.0016447	0.700261
cg04028138	0.00126822	0.00436091	0.771884
cg04028140	0.0178846	0.0110882	0.11038
cg04028167	0.00291128	0.0113032	0.797352
cg04028224	0.00104779	0.0024101	0.664821
cg04028464	-0.000452748	0.00620574	0.942008
cg04028481	0.0211396	0.012242	0.0877515
cg04028517	0.00313051	0.00534063	0.55928
cg04028538	0.0204206	0.0108271	0.0626228
cg04028540	-0.114969	0.074138	0.124593
cg04028541	-0.00649954	0.00879545	0.461917
cg04028549	0.00485309	0.00363416	0.185226
cg04028591	0.00102607	0.0012815	0.425503
cg04028604	0.00135258	0.00123559	0.276677
cg04028605	-0.00208889	0.00664105	0.753862
cg04028606	-0.00471432	0.00647247	0.468346
cg04028616	-0.00517149	0.00519778	0.322524
cg04028643	-0.00428576	0.00370947	0.251107
cg04028648	-0.00143647	0.00112075	0.203352
cg04028656	-0.00364619	0.00829674	0.661409
cg04028695	-0.00718744	0.00524038	0.173731
cg04028831	0.00746121	0.00601138	0.217875
cg04028950	-0.00284461	0.00394835	0.473176
cg04028999	-0.00200116	0.00619424	0.747419
cg04029134	-0.00784443	0.033935	0.817733
cg04029159	-0.00300521	0.00799161	0.707798
cg04029168	-0.0113597	0.00599622	0.0614839
cg04029236	-0.00296364	0.00376826	0.433726
cg04029255	0.00790512	0.00455136	0.0859496
cg04029282	-0.00124245	0.00510363	0.808234
cg04029401	0.00297765	0.00771523	0.70048
cg04029421	-0.0103093	0.00562174	0.0700982
cg04029455	-0.00692832	0.00982987	0.482803
cg04029483	-0.00387452	0.00463988	0.405979
cg04029502	0.00522846	0.0059376	0.380978
cg04029532	-0.00572632	0.00597937	0.340878
cg04029579	0.00724252	0.00397306	0.0717525
cg04029586	0.000936412	0.00196484	0.634852
cg04029625	-0.00300872	0.00250343	0.232688
cg04029630	9.55902e-06	0.00390478	0.998052
cg04029645	0.0102657	0.00689784	0.140302
cg04029664	0.00291782	0.00630922	0.644899
cg04029715	-0.00120565	0.00165292	0.467713
cg04029736	-0.0140796	0.00654602	0.0342597
cg04029738	-0.00220195	0.00559456	0.694849
cg04029910	0.00133585	0.00589334	0.82121
cg04029926	0.00734445	0.00448095	0.104817
cg04029933	-0.00070029	0.00548206	0.898648
cg04029944	-0.000330908	0.0090531	0.970926
cg04029991	0.000423857	0.00488698	0.931084
cg04030141	0.0137621	0.00921201	0.138812
cg04030146	-0.00121532	0.00599719	0.839883
cg04030260	-0.00367414	0.00585684	0.532089
cg04030314	-0.00064952	0.00223537	0.772075
cg04030486	0.00476768	0.00662228	0.473489
cg04030492	-1.21921e-05	0.00107972	0.991016
cg04030495	-0.00960775	0.00887824	0.282168
cg04030545	0.00251707	0.00530574	0.6364
cg04030580	-0.00665557	0.0103827	0.523191
cg04030615	0.00493666	0.00667531	0.46157
cg04030659	-0.00663323	0.00519459	0.205018
cg04030663	0.00334394	0.0058259	0.567463
cg04030690	-0.000372481	0.0108399	0.972667
cg04030785	0.0022966	0.00744151	0.758349
cg04030841	0.0120537	0.0116657	0.304346
cg04030842	-0.000752445	0.00442748	0.865445
cg04030848	0.0101668	0.00840403	0.229652
cg04030862	-0.00935727	0.00957403	0.331101
cg04030905	-0.000881409	0.00170697	0.606913
cg04030916	-0.0212561	0.0166851	0.206073
cg04030943	-0.000137679	0.00420194	0.973937
cg04030951	-0.00377796	0.00367633	0.306966
cg04030954	-0.00217485	0.00429753	0.614088
cg04030971	-0.0164291	0.00929775	0.0807356
cg04030992	-0.0101385	0.00587097	0.0877364
cg04031016	0.00298361	0.00336328	0.377464
cg04031093	-0.0045596	0.00510023	0.373789
cg04031105	0.00823059	0.00867846	0.345557
cg04031129	-0.00151298	0.00113963	0.187781
cg04031134	0.0064469	0.00442258	0.148517
cg04031158	0.00170739	0.00351615	0.628483
cg04031201	0.00822376	0.00817096	0.316984
cg04031227	-0.00416642	0.00460228	0.36781
cg04031279	-0.00433777	0.00344977	0.211971
cg04031344	-0.00607321	0.00943462	0.521453
cg04031354	-0.0110061	0.00471331	0.0218394
cg04031361	0.00906302	0.00622266	0.148866
cg04031383	0.00154256	0.00217323	0.479727
cg04031411	-0.00106305	0.00677971	0.875767
cg04031424	-0.00599319	0.00685693	0.384506
cg04031430	-0.010143	0.00743174	0.175827
cg04031454	0.00458975	0.00657232	0.486824
cg04031455	0.017575	0.0101522	0.0869708
cg04031465	-0.000698984	0.00521157	0.893616
cg04031491	0.00299807	0.00500736	0.550907
cg04031493	-0.00179341	0.0062712	0.775576
cg04031504	0.000798738	0.00174545	0.648372
cg04031507	0.00097977	0.00636335	0.877989
cg04031526	0.0126532	0.0106964	0.240057
cg04031534	0.000250945	0.00461333	0.956745
cg04031656	-0.0265661	0.0140808	0.0625379
cg04031835	0.00115928	0.00164896	0.483909
cg04031908	0.00594176	0.0104531	0.571214
cg04032066	0.000678216	0.00325519	0.835443
cg04032071	0.0132672	0.00600612	0.0298065
cg04032096	-0.00241941	0.00327269	0.461732
cg04032181	6.3543e-05	0.00419646	0.987954
cg04032226	-0.00856613	0.00353623	0.0174933
cg04032292	0.0196188	0.0170236	0.252294
cg04032415	-0.0170714	0.014888	0.254667
cg04032453	-0.000354066	0.00459258	0.938725
cg04032566	-0.000441885	0.00390669	0.910204
cg04032572	-0.00103435	0.00474259	0.827864
cg04032578	-0.00351454	0.00379116	0.356472
cg04032605	-0.00767292	0.0171818	0.656294
cg04032707	-0.00496561	0.00488497	0.312206
cg04032861	-0.000864892	0.00142702	0.546039
cg04032871	0.000354333	0.00155453	0.820231
cg04032897	0.0147287	0.0100579	0.146691
cg04032914	0.00320566	0.00557254	0.5666
cg04032946	0.00516342	0.0102663	0.616271
cg04032962	-0.000779051	0.00143014	0.587327
cg04032983	0.00144649	0.00602417	0.810806
cg04033021	0.00446034	0.00640208	0.487847
cg04033022	-0.00923652	0.0114539	0.422208
cg04033268	0.000877078	0.00162877	0.591613
cg04033301	-0.0130556	0.0148654	0.382227
cg04033390	-0.0144774	0.00954058	0.132778
cg04033396	-0.00518141	0.00561533	0.358702
cg04033442	-0.024427	0.0116824	0.0394511
cg04033451	-0.00230329	0.00253357	0.365806
cg04033464	-0.00210326	0.00398981	0.599425
cg04033527	-0.00416976	0.0100193	0.678309
cg04033559	-0.0214256	0.0402382	0.595758
cg04033580	0.00421688	0.00498312	0.399744
cg04033637	-0.00425455	0.00746148	0.570011
cg04033650	-0.000127106	0.00181711	0.944394
cg04033706	0.00361089	0.00206205	0.0834506
cg04033718	-0.00382381	0.0119377	0.749498
cg04033732	-0.0126859	0.00541297	0.0213777
cg04033761	0.00491768	0.00726596	0.500322
cg04033774	-0.0195969	0.0165803	0.24045
cg04033835	0.00201769	0.00322763	0.533521
cg04033847	-0.00880055	0.00569264	0.125746
cg04033850	0.000590458	0.00342068	0.863356
cg04033857	-0.0182392	0.0127586	0.156425
cg04033989	0.00112389	0.00343335	0.744194
cg04034045	-0.0012707	0.00353365	0.720017
cg04034093	-0.00276796	0.00336906	0.413561
cg04034095	-0.000137307	0.00149396	0.926983
cg04034241	0.000876474	0.00450279	0.84612
cg04034336	0.00239549	0.00548702	0.663502
cg04034345	0.00481188	0.00389887	0.220462
cg04034380	-0.000575692	0.00541324	0.91555
cg04034441	0.00635616	0.0091952	0.491251
cg04034458	-0.000366168	0.00986364	0.970472
cg04034508	0.00337762	0.00547009	0.538537
cg04034517	0.000184106	0.00702368	0.979148
cg04034539	-0.00310075	0.0037764	0.413842
cg04034577	0.0025081	0.0103186	0.808527
cg04034600	-0.00230769	0.00419671	0.583809
cg04034644	0.00198335	0.00525573	0.706818
cg04034675	-0.00243144	0.00572018	0.67184
cg04034685	-0.00521682	0.00910225	0.568032
cg04034688	-0.000507129	0.00416692	0.903414
cg04034715	-0.00352147	0.00531805	0.509611
cg04034767	-0.00574113	0.00377474	0.131903
cg04034778	-0.0194834	0.00828086	0.0208872
cg04034846	0.00540183	0.00596383	0.367561
cg04034891	0.00257303	0.00236721	0.280063
cg04034937	-0.0105995	0.00670803	0.117708
cg04034958	0.00177446	0.00686599	0.796676
cg04034967	-0.00628244	0.00905329	0.489568
cg04034996	0.000205695	0.00442787	0.963054
cg04034998	0.0188457	0.0573276	0.743145
cg04035031	-0.00405136	0.00152841	0.00954215
cg04035048	-0.00886373	0.00400629	0.0295541
cg04035070	-0.00177489	0.00185848	0.342213
cg04035088	0.000742786	0.00452577	0.870014
cg04035133	-0.00190788	0.00912232	0.834824
cg04035162	0.00842672	0.00716764	0.242937
cg04035209	-0.000432961	0.00101696	0.671349
cg04035218	0.00242115	0.00403057	0.549604
cg04035233	-0.0293573	0.0179341	0.105254
cg04035252	-0.010284	0.0114009	0.36953
cg04035253	0.0027331	0.00716868	0.703943
cg04035312	-0.000356651	0.00342339	0.917266
cg04035345	-0.0107938	0.00987359	0.277324
cg04035353	0.00537897	0.00490679	0.276003
cg04035356	-0.0016092	0.00328481	0.625443
cg04035386	0.0023888	0.0014814	0.110469
cg04035392	7.22121e-05	0.00326704	0.982416
cg04035403	-0.00242029	0.0044747	0.58997
cg04035553	0.013605	0.0110026	0.219591
cg04035570	-0.00132554	0.00236103	0.575952
cg04035591	4.23738e-05	0.0014354	0.976517
cg04035597	0.0167835	0.0104158	0.110725
cg04035638	0.00437931	0.00586932	0.457596
cg04035652	-0.00690929	0.00793985	0.386584
cg04035713	0.00355425	0.00386481	0.360301
cg04035728	-0.0104632	0.0108202	0.336223
cg04035788	-0.000519178	0.00605911	0.931913
cg04035828	-0.000776863	0.00859484	0.928187
cg04035885	0.00234491	0.00346823	0.500764
cg04035904	-0.0202042	0.0206685	0.331015
cg04035929	-0.00484993	0.00798169	0.545014
cg04035953	0.00412509	0.0058741	0.484397
cg04036009	0.000764662	0.00178918	0.670158
cg04036011	0.00972879	0.00541577	0.0759044
cg04036015	0.00176481	0.00368185	0.632909
cg04036044	0.00673587	0.00646074	0.30003
cg04036049	-0.00121758	0.00607359	0.841579
cg04036064	0.00548998	0.00728523	0.453138
cg04036065	-0.0161174	0.0122211	0.190693
cg04036070	-0.0109465	0.00571521	0.0587353
cg04036088	-0.0011197	0.00370148	0.762993
cg04036101	-0.00300539	0.00239885	0.213618
cg04036182	0.00277176	0.0103308	0.789103
cg04036196	-0.00480459	0.0550598	0.930664
cg04036282	0.00198638	0.00538874	0.713309
cg04036306	-0.00457629	0.00388527	0.242067
cg04036329	0.0178973	0.00773641	0.0230598
cg04036366	-0.0100217	0.00520702	0.0575406
cg04036372	0.0073452	0.00383305	0.0586125
cg04036427	0.00642311	0.00300133	0.0351471
cg04036430	-0.00113064	0.00350286	0.747639
cg04036441	0.00577834	0.0074118	0.437734
cg04036462	0.000897261	0.00173338	0.606026
cg04036537	0.0114383	0.00764427	0.138189
cg04036593	0.0156544	0.00884961	0.0804089
cg04036605	-0.000636964	0.00627456	0.919375
cg04036640	0.0133932	0.00520638	0.0117936
cg04036644	-0.00242997	0.00433311	0.576382
cg04036714	-0.000955577	0.00120702	0.430698
cg04036717	0.00164437	0.00399985	0.682005
cg04036762	-0.00660665	0.00467093	0.160808
cg04036764	0.0150021	0.00965644	0.123913
cg04036777	0.00101697	0.00417306	0.808037
cg04036826	0.0012772	0.00618503	0.836884
cg04036827	-0.00771279	0.00985631	0.436032
cg04036853	0.00576684	0.00395072	0.147976
cg04036898	-0.00227991	0.00730183	0.755606
cg04036920	0.00199866	0.00444646	0.654192
cg04036977	0.00742627	0.00685247	0.281476
cg04036996	0.013106	0.00568013	0.0234096
cg04037014	0.00340967	0.00522194	0.51551
cg04037044	-0.00200457	0.00370278	0.589636
cg04037081	-0.00170307	0.00390851	0.66411
cg04037197	0.000468808	0.00411604	0.909581
cg04037218	-0.00483015	0.00309264	0.121961
cg04037236	-0.0110666	0.00871241	0.207395
cg04037259	-0.0149863	0.0100839	0.140852
cg04037327	0.00213273	0.0044556	0.63338
cg04037369	-0.0016475	0.0078153	0.833533
cg04037398	-0.00644663	0.00331167	0.0548043
cg04037410	-0.00243161	0.00616093	0.694044
cg04037447	-0.00745648	0.00844294	0.379583
cg04037585	0.00439841	0.0094254	0.641913
cg04037609	-0.00463443	0.00418342	0.270998
cg04037640	0.0036854	0.0043761	0.402005
cg04037649	-0.0020128	0.00449871	0.655686
cg04037685	0.00192998	0.00362821	0.596126
cg04037707	-0.0205616	0.0116664	0.0815029
cg04037732	0.00448326	0.00536687	0.405804
cg04037750	0.00892055	0.00456333	0.0538137
cg04037769	0.00357783	0.00493586	0.47048
cg04037813	-0.00188275	0.00272645	0.491686
cg04037836	-0.0155619	0.0113655	0.174452
cg04037841	0.00038366	0.00730221	0.958219
cg04037858	-0.00632531	0.0114481	0.582009
cg04037905	-0.000256551	0.00325634	0.937385
cg04037937	0.00181467	0.0040312	0.653717
cg04037952	0.000354746	0.00368941	0.923621
cg04037970	-0.00637014	0.00722677	0.380495
cg04037984	0.00366024	0.00740402	0.622299
cg04038000	-0.00372108	0.00409916	0.36651
cg04038019	-0.00566175	0.0082527	0.494507
cg04038047	-0.00148504	0.00414535	0.721029
cg04038089	-0.00575846	0.00423124	0.177049
cg04038150	0.00207064	0.00339845	0.543922
cg04038163	0.0170676	0.00953335	0.0768839
cg04038241	-0.00131794	0.00143919	0.362329
cg04038246	-0.00167189	0.00422681	0.69341
cg04038268	0.0031095	0.00461875	0.502582
cg04038308	0.00563256	0.00338082	0.099304
cg04038330	-0.00245006	0.00268409	0.363865
cg04038397	0.0252912	0.0336742	0.454645
cg04038455	0.0211168	0.0138275	0.13035
cg04038503	-0.00971611	0.00684342	0.159247
cg04038601	-0.00243251	0.00373867	0.516996
cg04038671	-0.00121634	0.00568269	0.831015
cg04038724	0.000201936	0.00772106	0.979194
cg04038759	-0.00429166	0.0077628	0.581784
cg04038801	-0.00202142	0.0102891	0.844706
cg04038844	-0.0292183	0.0126019	0.0227633
cg04038879	0.00109114	0.00451581	0.809637
cg04038895	0.00202426	0.00386582	0.601867
cg04038932	0.017108	0.0109922	0.12325
cg04038943	0.021454	0.00980167	0.0312893
cg04039086	0.0219348	0.0102296	0.0348019
cg04039119	-0.00713855	0.00554558	0.201421
cg04039144	0.00355447	0.00411793	0.390418
cg04039177	-0.00884858	0.00962111	0.36027
cg04039225	0.00546351	0.00467474	0.245705
cg04039292	0.00254695	0.00455559	0.577543
cg04039304	-0.00307292	0.00642001	0.63339
cg04039397	0.0025291	0.00461835	0.585355
cg04039404	-0.00881054	0.0047926	0.0694214
cg04039414	-2.2212e-05	0.002502	0.992937
cg04039434	-0.000420402	0.00744158	0.955078
cg04039479	-0.000213999	0.00840266	0.97974
cg04039555	0.0076709	0.0102798	0.457552
cg04039667	0.000387674	0.00184678	0.834222
cg04039687	0.00577795	0.00952467	0.545676
cg04039777	3.99675e-05	0.00343101	0.990732
cg04039784	-0.00252428	0.00183406	0.172252
cg04039799	-0.0173968	0.0135068	0.201159
cg04039880	0.016093	0.0105405	0.130444
cg04039922	-0.0104683	0.00608906	0.0891341
cg04039925	0.00214993	0.00181314	0.238949
cg04039957	-0.000341333	0.00954826	0.971565
cg04040095	0.00168665	0.00175432	0.339004
cg04040131	-0.000213063	0.00731468	0.976829
cg04040227	0.00506213	0.0103459	0.625869
cg04040239	-0.00726009	0.00424534	0.0908057
cg04040317	-0.00153212	0.00792311	0.847117
cg04040429	-0.00157252	0.00386746	0.685298
cg04040451	0.00411084	0.00606552	0.499736
cg04040483	-0.00160098	0.00351152	0.649582
cg04040631	0.00296914	0.00327403	0.366977
cg04040637	-0.0113407	0.0166191	0.496805
cg04040672	-0.0119373	0.0053327	0.0277406
cg04040682	-0.003846	0.00540092	0.478308
cg04040779	-0.00657013	0.00544621	0.230946
cg04040828	0.00860675	0.00502754	0.0904735
cg04040840	-0.00134979	0.00372562	0.718006
cg04040853	-0.00647609	0.00434047	0.13931
cg04040861	0.0160973	0.00881142	0.0711487
cg04040884	-0.000573543	0.00405349	0.887807
cg04040925	-0.00367158	0.00344513	0.289495
cg04040935	-0.00163628	0.00383928	0.671019
cg04040955	0.00283106	0.00606088	0.641593
cg04040968	-0.00366028	0.00342226	0.28778
cg04040969	0.0148843	0.00479262	0.00256294
cg04040975	0.0144881	0.0107923	0.182945
cg04040991	0.0157502	0.00634382	0.0149565
cg04041000	-0.00680422	0.00323416	0.0382769
cg04041046	0.00270308	0.00482203	0.576532
cg04041158	-0.000518496	0.00589509	0.930115
cg04041159	0.0363593	0.0166577	0.0317495
cg04041283	0.0107353	0.00711326	0.134873
cg04041380	-0.0012907	0.00366138	0.725302
cg04041395	0.00201278	0.00486243	0.679933
cg04041410	-0.00340382	0.0017474	0.054648
cg04041447	-0.000400379	0.00124221	0.747989
cg04041474	-0.000344448	0.00159644	0.82968
cg04041513	0.000995115	0.00322454	0.758359
cg04041568	0.00310839	0.00742652	0.676574
cg04041616	-0.00116116	0.00762291	0.879283
cg04041636	0.00255933	0.00317653	0.422613
cg04041639	-0.0120367	0.0106332	0.26075
cg04041651	0.00804769	0.00663685	0.228574
cg04041654	0.00250813	0.00258782	0.335128
cg04041669	0.00654609	0.00580994	0.262966
cg04041679	0.00651303	0.00641692	0.312931
cg04041707	0.0126837	0.0137955	0.360425
cg04041812	0.00125884	0.0061895	0.83931
cg04041827	0.00550968	0.00583847	0.347944
cg04041831	-0.00319813	0.00240352	0.186798
cg04041880	-0.00794751	0.00557389	0.157491
cg04041942	-0.00664484	0.00449051	0.142552
cg04041960	-0.00450074	0.00661434	0.498025
cg04041976	0.00488576	0.00499279	0.330509
cg04041980	-0.00271758	0.00547124	0.620652
cg04042090	0.000455525	0.00145744	0.755369
cg04042106	-0.0125309	0.00647745	0.0562962
cg04042162	-0.00317164	0.00683757	0.643911
cg04042170	-0.00521694	0.00545908	0.341899
cg04042248	-0.00967229	0.00651365	0.141178
cg04042279	0.00364349	0.00709492	0.608879
cg04042291	0.00724717	0.00560225	0.199222
cg04042305	-0.00893071	0.00919881	0.334312
cg04042333	0.00666203	0.00491935	0.179164
cg04042367	0.00162292	0.00431402	0.707687
cg04042468	0.00858497	0.00739286	0.248716
cg04042582	-0.00158502	0.0016523	0.340075
cg04042753	-0.000220762	0.00833318	0.978926
cg04042784	0.0090409	0.0096223	0.350035
cg04042800	0.00182288	0.00280032	0.516792
cg04042828	0.00464671	0.00773984	0.549826
cg04042861	0.0027177	0.00404223	0.503158
cg04042914	-0.00208785	0.00590566	0.724543
cg04043011	0.0071075	0.00503158	0.161347
cg04043023	-0.00113667	0.00459999	0.805411
cg04043043	0.0169399	0.0135748	0.21542
cg04043052	-0.0106345	0.0103839	0.308614
cg04043068	0.000703787	0.00722903	0.922668
cg04043077	-0.00999258	0.00404479	0.0154439
cg04043080	-0.00931658	0.00987297	0.347964
cg04043098	-0.00590018	0.00893893	0.510963
cg04043131	0.0174458	0.0117134	0.140003
cg04043150	0.00433492	0.00518299	0.405236
cg04043264	0.000731118	0.00181264	0.687685
cg04043334	0.000584094	0.0127944	0.963692
cg04043336	-0.0095772	0.0049827	0.0578673
cg04043348	0.00330897	0.00565768	0.560154
cg04043382	0.002671	0.0049865	0.59357
cg04043426	0.00401081	0.00384003	0.29916
cg04043455	0.00181253	0.00728093	0.803993
cg04043486	-0.00121405	0.00411484	0.768665
cg04043517	-0.00693494	0.00883271	0.434503
cg04043538	0.0132505	0.0117333	0.261874
cg04043543	0.0020701	0.00449292	0.646129
cg04043561	0.00127218	0.0063645	0.842035
cg04043571	0.000882189	0.00164462	0.593045
cg04043591	0.00372008	0.00412345	0.369454
cg04043623	-0.0154785	0.0105284	0.145126
cg04043642	-0.00457145	0.00355575	0.201977
cg04043695	-0.0244762	0.0169216	0.151645
cg04043710	-0.00114691	0.00951532	0.904339
cg04043747	-0.0113863	0.0145872	0.437178
cg04043764	-0.000857385	0.00477011	0.857774
cg04043816	0.0059214	0.00227903	0.0110047
cg04043826	0.00765222	0.00715611	0.287881
cg04043873	0.00163767	0.00787477	0.835743
cg04043892	-0.000245889	0.00406716	0.95193
cg04043917	0.00554698	0.00432751	0.20332
cg04043919	0.00286097	0.00362297	0.431865
cg04043957	0.00108228	0.00265942	0.685037
cg04044021	0.000931294	0.00630683	0.882949
cg04044120	-0.00428157	0.0069286	0.538219
cg04044187	0.00531944	0.00579908	0.361527
cg04044188	0.000194514	0.00474477	0.967393
cg04044203	0.00260514	0.00477312	0.586604
cg04044224	-0.00856827	0.0136066	0.530532
cg04044227	-0.00529276	0.00414802	0.205361
cg04044241	-0.00024047	0.00657677	0.970917
cg04044297	-0.00162473	0.00176359	0.359462
cg04044314	0.00229374	0.0118337	0.846761
cg04044356	-0.00431367	0.00240646	0.0765228
cg04044407	0.00934458	0.0100501	0.355047
cg04044418	0.00468822	0.00373657	0.212952
cg04044465	-0.00250583	0.00310652	0.422075
cg04044471	0.00037148	0.00399915	0.926205
cg04044483	0.0141231	0.0105432	0.183884
cg04044484	0.00746949	0.00488116	0.129578
cg04044490	0.000903819	0.00177587	0.612079
cg04044502	0.00210602	0.00144116	0.147526
cg04044526	0.00377233	0.00269378	0.164955
cg04044561	-0.00144168	0.00111294	0.198616
cg04044564	0.00584849	0.00712386	0.413906
cg04044594	0.00327517	0.00892336	0.714486
cg04044598	0.00649364	0.00849172	0.446518
cg04044616	0.000191538	0.00405867	0.962468
cg04044629	0.00164256	0.0100896	0.871055
cg04044631	0.0133565	0.00698753	0.0592349
cg04044684	0.00139324	0.00207537	0.503793
cg04044694	-0.00198101	0.00467807	0.672999
cg04044720	0.00438766	0.00427554	0.307631
cg04044836	0.00955736	0.00673078	0.159196
cg04044889	0.0114602	0.00711666	0.110949
cg04044927	-0.0024239	0.00491595	0.623206
cg04044935	0.00381397	0.00424045	0.370909
cg04044936	-0.00320002	0.00630655	0.613149
cg04044964	0.00227027	0.0066895	0.735143
cg04044977	-0.0198457	0.0134162	0.142691
cg04044983	-0.00414008	0.00270199	0.129093
cg04045009	-0.00103584	0.00293811	0.725277
cg04045010	-0.0115346	0.00760475	0.132951
cg04045047	0.00672023	0.00497583	0.180334
cg04045079	-0.00286582	0.00337712	0.398434
cg04045089	0.00367829	0.0042466	0.388779
cg04045133	0.0091512	0.0088129	0.301967
cg04045171	-0.0060931	0.00554554	0.274913
cg04045234	-0.00568484	0.0106439	0.594638
cg04045327	-0.000152572	0.00204319	0.940646
cg04045419	-0.00111675	0.00119386	0.352162
cg04045436	0.00752365	0.00495892	0.132843
cg04045484	0.00267552	0.00448039	0.55195
cg04045539	-0.00126045	0.00350567	0.720058
cg04045544	0.0025136	0.00519891	0.629965
cg04045549	0.000679645	0.00125727	0.590185
cg04045601	0.00214044	0.00749708	0.775937
cg04045639	0.0015728	0.00756689	0.83583
cg04045881	-0.0136352	0.00665946	0.0436265
cg04045898	0.00094352	0.00129243	0.467328
cg04045906	0.00527782	0.00448671	0.242675
cg04045912	-0.00869881	0.00409026	0.0362755
cg04045987	-0.00100295	0.00656253	0.878886
cg04045993	-0.00126319	0.00554677	0.820388
cg04046083	-0.00648959	0.00327264	0.050524
cg04046084	-0.0115654	0.0112889	0.308444
cg04046119	0.00464579	0.0146447	0.751826
cg04046124	-0.00977035	0.010905	0.372752
cg04046238	0.0143185	0.00713398	0.0478455
cg04046247	0.000311222	0.00386769	0.93605
cg04046320	0.0115648	0.00583436	0.0506141
cg04046323	0.000512928	0.00146271	0.726684
cg04046364	0.0156092	0.0062105	0.0138011
cg04046420	0.00426484	0.00473879	0.370613
cg04046427	0.00393473	0.00425431	0.357586
cg04046459	0.00791468	0.00623647	0.207791
cg04046473	0.00835701	0.0108969	0.445208
cg04046475	0.010415	0.00635953	0.105098
cg04046599	0.00173253	0.00471449	0.714146
cg04046629	-0.00751362	0.00753174	0.321242
cg04046669	0.0014204	0.0117039	0.903685
cg04046704	-0.00133575	0.00155083	0.391432
cg04046713	0.00270949	0.00388224	0.487089
cg04046731	-0.0210699	0.0106327	0.0506796
cg04046785	-0.00838146	0.00526653	0.115134
cg04046832	0.0153265	0.00718411	0.0357079
cg04046848	0.000244128	0.00341968	0.943252
cg04046889	0.0112894	0.00935303	0.230693
cg04046930	0.00163366	0.00152834	0.288066
cg04046931	0.00425632	0.00223727	0.0604185
cg04046944	-0.00386965	0.010831	0.721751
cg04046945	-0.00663662	0.00499553	0.187484
cg04046999	0.00547539	0.00515628	0.291226
cg04047016	-0.00476363	0.0137624	0.730078
cg04047047	-0.00455046	0.00386441	0.242195
cg04047050	0.00719305	0.00490343	0.145998
cg04047082	-0.0062494	0.0031958	0.0537334
cg04047127	0.00112006	0.00214918	0.603581
cg04047149	0.00228522	0.00360611	0.527934
cg04047186	0.0134088	0.0110186	0.226923
cg04047221	-0.000466366	0.001834	0.799873
cg04047236	0.00219268	0.00582008	0.707281
cg04047265	0.000165451	0.00338202	0.961094
cg04047276	-0.0168119	0.0080297	0.0391954
cg04047293	0.00511372	0.00437165	0.245298
cg04047321	-0.00459481	0.00412343	0.268212
cg04047355	-0.00493701	0.00413748	0.236019
cg04047414	-0.00470655	0.00784663	0.550186
cg04047472	-0.000837018	0.00577588	0.885112
cg04047473	0.00146662	0.00353627	0.679355
cg04047483	-0.00114321	0.00175003	0.515315
cg04047535	0.00270994	0.00384351	0.48265
cg04047566	0.00754471	0.00907737	0.408161
cg04047579	0.0049496	0.00700986	0.482018
cg04047663	-0.000894439	0.00804016	0.911677
cg04047674	-0.00055878	0.00291592	0.848478
cg04047710	-8.15067e-06	0.00139011	0.995335
cg04047726	-0.00849209	0.00479895	0.0803021
cg04047827	-0.000966344	0.00174196	0.580493
cg04047892	0.000620212	0.00142607	0.664704
cg04048035	0.0042415	0.00507566	0.405639
cg04048131	-0.00409266	0.00419559	0.332034
cg04048172	0.00375598	0.00963425	0.697595
cg04048200	-0.00227933	0.0117929	0.847191
cg04048218	-0.00027964	0.00127919	0.827469
cg04048249	0.00750674	0.00399795	0.0637802
cg04048250	-0.000409141	0.00192904	0.832528
cg04048259	-0.00281474	0.00587649	0.633152
cg04048270	0.00344127	0.00375998	0.362597
cg04048339	-0.0173298	0.00896641	0.0565201
cg04048370	0.010391	0.00854603	0.227318
cg04048392	0.00763099	0.0140073	0.587293
cg04048411	-0.00150733	0.0023419	0.521506
cg04048452	-0.00187898	0.00480137	0.696501
cg04048459	0.00269269	0.00402612	0.50539
cg04048461	0.00365939	0.00588995	0.536031
cg04048472	-0.00366203	0.0105771	0.730011
cg04048478	-0.00515199	0.00362979	0.159366
cg04048517	0.00382241	0.00513158	0.458351
cg04048557	0.0024088	0.00143416	0.0966262
cg04048634	-0.000665677	0.00133047	0.618104
cg04048642	0.00448151	0.00677537	0.510077
cg04048665	-0.000848315	0.00521089	0.871056
cg04048705	0.00263365	0.0143427	0.854737
cg04048710	0.0022651	0.00435184	0.604043
cg04048725	-0.00140616	0.010997	0.898549
cg04048740	-0.0268055	0.0178397	0.13657
cg04048775	-0.00990749	0.00654719	0.133842
cg04048796	0.00529318	0.00321334	0.103113
cg04048802	0.00200703	0.00220805	0.365882
cg04048843	0.0121096	0.00536233	0.0264298
cg04048848	-0.00404055	0.00943612	0.669564
cg04048887	-0.00304293	0.00317482	0.340489
cg04048893	0.023406	0.0133267	0.0825524
cg04048912	-0.0112631	0.00672264	0.0974481
cg04048921	0.00243943	0.00754079	0.747095
cg04048950	0.00526754	0.0100288	0.600751
cg04048965	0.00533465	0.0130671	0.684092
cg04049008	0.00236262	0.00910503	0.795874
cg04049033	-0.0149629	0.0130874	0.256049
cg04049050	0.00151408	0.00407616	0.711206
cg04049079	0.00543384	0.00384352	0.160999
cg04049089	0.00995366	0.00480858	0.0414194
cg04049101	0.012255	0.00772103	0.11609
cg04049102	0.00104329	0.00272982	0.703258
cg04049109	-0.00779943	0.00493995	0.118
cg04049141	0.0015208	0.00728264	0.835073
cg04049203	9.37079e-05	0.00490776	0.98481
cg04049225	-0.00986381	0.00480992	0.0433031
cg04049240	-0.00147645	0.00367828	0.689113
cg04049253	-0.000286684	0.00426687	0.946586
cg04049284	-0.00606697	0.004314	0.163183
cg04049338	-0.00473317	0.00351771	0.181951
cg04049345	-0.00422536	0.00924133	0.64865
cg04049508	-0.00782826	0.00749517	0.299175
cg04049530	-0.00106255	0.00281376	0.706628
cg04049532	-0.00313127	0.00625932	0.618157
cg04049538	-0.00500495	0.00378216	0.189201
cg04049556	0.0010046	0.00107461	0.352454
cg04049626	-0.000871389	0.00589536	0.882835
cg04049654	0.00486018	0.00874624	0.579851
cg04049719	0.0109962	0.038405	0.775312
cg04049787	-0.145628	0.0596427	0.0166442
cg04049800	0.000188952	0.00137492	0.89101
cg04049812	-0.0018452	0.00527932	0.727548
cg04049819	0.00586743	0.00551735	0.290521
cg04049852	-0.00365122	0.0055466	0.512095
cg04049894	0.00246601	0.00485719	0.612947
cg04049895	-0.0276744	0.0183954	0.136096
cg04049911	0.00159403	0.00673678	0.813512
cg04049937	0.00530417	0.0064582	0.413716
cg04049981	0.0115738	0.00544005	0.036207
cg04050000	0.00754137	0.0027767	0.00797109
cg04050068	0.00316667	0.00508556	0.535125
cg04050119	-0.000325835	0.0018791	0.86274
cg04050252	0.00300177	0.00778809	0.700859
cg04050301	-0.00716656	0.00565479	0.208414
cg04050304	-0.00296237	0.00668914	0.658964
cg04050315	0.0027239	0.0019502	0.166047
cg04050331	0.00317827	0.00189403	0.0969269
cg04050382	0.00671017	0.00943521	0.478873
cg04050463	0.00755457	0.00620412	0.226641
cg04050578	0.000478355	0.002172	0.826202
cg04050646	0.00999203	0.0052339	0.0595457
cg04050696	0.00243312	0.00475335	0.610036
cg04050728	0.00252936	0.00569597	0.658101
cg04050750	-0.0146349	0.0105101	0.167332
cg04050763	0.00171114	0.00121775	0.163533
cg04050782	0.00583439	0.00895748	0.516542
cg04050824	0.000183234	0.00698827	0.979142
cg04050841	0.00228859	0.00859848	0.790744
cg04050844	-0.00767298	0.00368658	0.0403433
cg04050850	0.000141209	0.00217476	0.948378
cg04050867	-0.000361845	0.00117116	0.758088
cg04050888	-0.00103722	0.0049118	0.833248
cg04050898	-0.00253234	0.00390983	0.518893
cg04050941	0.00322875	0.00735285	0.661667
cg04050978	0.0162502	0.0106217	0.129668
cg04051044	-0.000811225	0.00512201	0.874524
cg04051051	0.00853083	0.00668328	0.205196
cg04051098	0.00363607	0.00405011	0.371786
cg04051152	-0.0115992	0.00967772	0.233959
cg04051206	-0.00228773	0.00601315	0.704535
cg04051212	0.00295385	0.00680413	0.665272
cg04051220	-0.00162751	0.00262103	0.53626
cg04051266	-0.000350591	0.00316487	0.912049
cg04051268	0.0052539	0.0119845	0.66219
cg04051335	0.00794541	0.00659964	0.231887
cg04051348	-0.010408	0.00545599	0.0597382
cg04051396	0.00259008	0.005142	0.615739
cg04051447	-0.0540496	0.0347473	0.123456
cg04051458	-8.46789e-05	0.001976	0.965916
cg04051565	0.0047246	0.00913328	0.606263
cg04051571	-0.000190324	0.00385705	0.960758
cg04051640	0.00648579	0.00651918	0.322554
cg04051649	-0.00409533	0.00458022	0.373716
cg04051678	-0.0106388	0.00946623	0.264159
cg04051681	-0.00967921	0.0123742	0.436217
cg04051690	0.00132025	0.00154012	0.393668
cg04051809	-0.0212817	0.008714	0.0166197
cg04051889	-0.00550021	0.0066779	0.412394
cg04051894	0.0763517	0.0375826	0.0452486
cg04051918	-0.00440244	0.0020457	0.0341637
cg04051927	-0.000311151	0.0064466	0.961615
cg04051962	0.004302	0.00469922	0.362475
cg04052013	0.0169443	0.00783888	0.0333978
cg04052019	-0.00149381	0.00601834	0.804557
cg04052038	0.00121152	0.00430111	0.778861
cg04052100	0.000169683	0.00154381	0.912733
cg04052235	0.0133397	0.00975623	0.175054
cg04052337	0.00517154	0.00642766	0.423258
cg04052427	2.50964e-05	0.00175021	0.988592
cg04052452	-2.35509e-05	0.00152229	0.987692
cg04052466	0.0187353	0.015176	0.220327
cg04052528	-0.00325196	0.00466129	0.487254
cg04052546	-0.0180013	0.0159406	0.261885
cg04052570	-0.000115668	0.00161035	0.942904
cg04052606	0.00370077	0.00534961	0.490916
cg04052706	-0.00709194	0.00834311	0.397639
cg04052730	0.00127394	0.00786164	0.871646
cg04052769	0.00541262	0.00788765	0.494402
cg04052808	0.0108832	0.00663112	0.104359
cg04052810	0.00465423	0.00699411	0.507523
cg04052832	-0.00395783	0.00350206	0.261523
cg04052852	-0.00447997	0.00457926	0.330629
cg04052934	0.0020284	0.0032107	0.529199
cg04052996	0.00143946	0.00215826	0.506565
cg04053021	0.0194771	0.010603	0.0696329
cg04053045	-0.001082	0.00277201	0.697246
cg04053099	-0.00475263	0.00294389	0.110061
cg04053101	-0.0073067	0.0175029	0.677373
cg04053108	-0.0173287	0.011154	0.123915
cg04053118	-0.00160655	0.00327242	0.624707
cg04053131	-0.00339628	0.00826127	0.682004
cg04053132	-3.59998e-05	0.00515786	0.994447
cg04053157	-0.0105372	0.010163	0.302692
cg04053163	-0.00562458	0.0100551	0.577341
cg04053170	-0.0234008	0.0152409	0.128315
cg04053200	0.00133442	0.00150058	0.376311
cg04053204	0.00222449	0.00177406	0.213239
cg04053242	-0.0190195	0.00876673	0.0327706
cg04053260	-0.00721846	0.0376451	0.848385
cg04053295	-0.00521737	0.00356376	0.146796
cg04053392	0.0016289	0.0016665	0.331062
cg04053417	-0.00619619	0.00713923	0.387833
cg04053431	-0.00216558	0.00511802	0.673246
cg04053464	-0.00917066	0.008428	0.279548
cg04053485	0.00796696	0.00656053	0.22789
cg04053489	0.000630981	0.00175631	0.720267
cg04053571	-0.0071361	0.00409496	0.084927
cg04053572	-0.00516739	0.00674427	0.445638
cg04053602	0.00344988	0.00477552	0.47198
cg04053638	0.000991999	0.00210592	0.638783
cg04053697	-0.0105133	0.00543243	0.0562026
cg04053722	-0.000561288	0.00334665	0.867196
cg04053740	0.00335958	0.00467254	0.474065
cg04053763	0.000120191	0.00190783	0.949912
cg04053798	0.0050302	0.00225982	0.0286036
cg04053862	0.00366432	0.00353822	0.303241
cg04053894	-0.00513251	0.00706247	0.469342
cg04053901	0.00580287	0.00399721	0.150174
cg04053959	0.0109817	0.00591973	0.0669689
cg04053961	-0.00241816	0.00216687	0.267508
cg04053969	0.00277777	0.00348644	0.427774
cg04054012	0.00104198	0.00314192	0.740959
cg04054015	0.00103542	0.00117133	0.379149
cg04054036	0.000336891	0.00477502	0.943916
cg04054096	-0.0116347	0.00631477	0.0688138
cg04054100	0.00840682	0.00896458	0.350953
cg04054187	-0.00983621	0.00637443	0.126443
cg04054221	-0.0082899	0.00670118	0.219386
cg04054313	0.00782338	0.00527257	0.141479
cg04054322	0.0398478	0.0187552	0.0364542
cg04054368	-0.00486667	0.0067435	0.472425
cg04054373	0.00336481	0.00730513	0.646228
cg04054412	-0.000482903	0.00293927	0.869881
cg04054442	-0.0119587	0.00742517	0.110897
cg04054469	-0.00539192	0.00522844	0.305273
cg04054583	0.0019705	0.00155456	0.208338
cg04054586	-0.00632765	0.00298987	0.0371702
cg04054600	0.00209145	0.00154332	0.178875
cg04054604	-2.12572e-05	0.00361793	0.995325
cg04054731	-0.00154671	0.00127195	0.22727
cg04054840	-0.0106416	0.00620306	0.0898059
cg04054853	-0.000696554	0.00476412	0.884095
cg04054902	-0.00141175	0.00283712	0.620021
cg04054907	-0.00154374	0.00271108	0.570539
cg04054921	0.00545149	0.00970175	0.575623
cg04054951	-0.0022853	0.00473175	0.63033
cg04054982	-0.00111087	0.00635259	0.861589
cg04055049	0.0069834	0.00423548	0.102798
cg04055053	0.00839855	0.00540712	0.123997
cg04055060	-0.00412777	0.00508209	0.418883
cg04055063	0.0108832	0.00730044	0.139642
cg04055086	-0.00121458	0.00461379	0.792981
cg04055096	-0.0051533	0.00680745	0.45109
cg04055107	-4.20686e-05	0.00432035	0.992253
cg04055142	-0.00161524	0.0012281	0.191888
cg04055157	0.0100937	0.00714702	0.161431
cg04055158	0.00692685	0.00756614	0.362456
cg04055161	-0.00140094	0.00338275	0.679788
cg04055211	0.00855473	0.00808289	0.292814
cg04055223	0.0080113	0.00584467	0.173994
cg04055238	-0.000585731	0.00353082	0.868628
cg04055283	-0.00110757	0.00488859	0.821296
cg04055297	-0.00525631	0.00472048	0.268555
cg04055345	0.00502438	0.00590111	0.396868
cg04055450	-7.6668e-06	0.00524172	0.998836
cg04055490	0.00274302	0.00202189	0.178398
cg04055509	0.00187397	0.00451635	0.679215
cg04055517	0.000589004	0.00726476	0.935567
cg04055528	0.000152555	0.00370393	0.967241
cg04055539	-0.00843847	0.0108266	0.437847
cg04055562	-0.000846051	0.00516164	0.870181
cg04055615	0.000666277	0.0015335	0.665014
cg04055693	-0.00163234	0.0061995	0.79294
cg04055703	-0.000406609	0.00115533	0.725733
cg04055779	-0.00578936	0.00809685	0.476515
cg04055795	0.00615107	0.00854551	0.473577
cg04055819	-0.0265268	0.0219315	0.229736
cg04055830	-0.000935953	0.00485676	0.847634
cg04055835	0.00905497	0.00669229	0.179547
cg04055843	0.00404357	0.00688733	0.558655
cg04055847	0.000989483	0.00127735	0.440655
cg04055861	-0.00500891	0.00493219	0.312657
cg04055874	0.00344476	0.00450969	0.44702
cg04055913	-0.00262655	0.0081998	0.749495
cg04055963	-0.0182287	0.00954446	0.0594448
cg04055981	-0.00124341	0.00435951	0.776156
cg04055989	-0.00475063	0.00250564	0.0612823
cg04056143	-0.0203871	0.0133106	0.129239
cg04056179	0.00397442	0.00141043	0.00598262
cg04056227	0.00900326	0.0096527	0.353546
cg04056281	-0.00435572	0.00467257	0.353819
cg04056313	0.00601458	0.00908049	0.50949
cg04056343	0.000113081	0.00415903	0.978371
cg04056359	0.000962778	0.0073571	0.896185
cg04056384	0.00324317	0.00995561	0.745386
cg04056517	0.003401	0.0040973	0.408777
cg04056542	-0.000620137	0.00180173	0.731534
cg04056560	0.0136372	0.00620659	0.0306629
cg04056576	-0.0107481	0.00681726	0.118517
cg04056615	0.00438662	0.00447722	0.329919
cg04056617	-0.000227274	0.00785054	0.976971
cg04056620	-0.00955901	0.00655282	0.148231
cg04056665	7.19633e-05	0.00145447	0.960652
cg04056669	-0.01174	0.0139359	0.401856
cg04056678	-0.000461628	0.00182987	0.801424
cg04056757	0.0127526	0.00706394	0.0744854
cg04056774	-0.00519016	0.00646732	0.424439
cg04056782	0.00611021	0.00579914	0.294965
cg04056813	-0.00422863	0.00498475	0.398591
cg04056837	-0.0176434	0.00753307	0.021458
cg04056904	0.00636643	0.00567627	0.265124
cg04056946	0.00887368	0.00862835	0.306597
cg04056953	-0.00236579	0.00491213	0.631284
cg04056959	0.00410334	0.00337972	0.227993
cg04057016	0.000903133	0.00368893	0.80717
cg04057033	0.000426591	0.00164495	0.79599
cg04057051	-0.00383026	0.00676907	0.572955
cg04057053	0.000410614	0.00115867	0.723909
cg04057093	0.00134728	0.00149706	0.370632
cg04057106	-0.00716058	0.00408818	0.0833788
cg04057126	0.00931003	0.00467944	0.0497801
cg04057147	0.00302627	0.00558619	0.589381
cg04057161	0.000342531	0.00635323	0.957127
cg04057163	0.000844895	0.00459513	0.854545
cg04057188	-0.00800818	0.00792473	0.315044
cg04057197	-0.00369186	0.00926892	0.691381
cg04057214	0.0195238	0.0111563	0.0836396
cg04057219	-0.00964261	0.0124254	0.439828
cg04057238	0.00739139	0.00622949	0.238649
cg04057253	0.00235822	0.00462169	0.611168
cg04057288	0.0109717	0.0081911	0.183907
cg04057339	0.00210855	0.00685262	0.759046
cg04057429	-0.000928697	0.00392018	0.81329
cg04057455	-0.00624811	0.00900477	0.489614
cg04057469	-0.0124397	0.0123703	0.317389
cg04057485	0.000173989	0.00409092	0.966173
cg04057488	0.00711761	0.00548043	0.197467
cg04057496	-8.25986e-05	0.0032554	0.979816
cg04057514	-0.0142138	0.00668427	0.0362973
cg04057599	0.00242035	0.0142826	0.865827
cg04057622	0.00439815	0.00457762	0.339318
cg04057642	-0.00591935	0.00494372	0.234423
cg04057674	0.0069229	0.0100643	0.493368
cg04057706	0.00182652	0.00650668	0.779596
cg04057766	-0.00125889	0.00149165	0.401007
cg04057818	-0.0462184	0.0395807	0.246118
cg04057858	-0.00510027	0.00486321	0.2972
cg04057861	0.0290322	0.0165483	0.0828848
cg04057923	-0.0088519	0.00488532	0.0734462
cg04057938	-0.0153117	0.00786259	0.0547099
cg04057956	0.00189899	0.00315549	0.548868
cg04058041	0.0146707	0.011755	0.215366
cg04058076	-0.0231237	0.00807487	0.00524727
cg04058080	0.00546193	0.010655	0.60952
cg04058100	0.00120798	0.00261979	0.645878
cg04058113	0.00305754	0.00752527	0.685517
cg04058122	0.000297066	0.00694064	0.965958
cg04058134	-0.00822717	0.00936289	0.381984
cg04058144	-0.00117646	0.00106823	0.273797
cg04058149	-0.00179487	0.00834195	0.830145
cg04058169	0.00162947	0.00716916	0.820733
cg04058177	0.00614819	0.0112779	0.587042
cg04058216	-0.0041995	0.00525968	0.426794
cg04058237	-0.0139759	0.0113678	0.222224
cg04058270	-0.00830666	0.00890877	0.353703
cg04058301	0.0045673	0.00319171	0.156016
cg04058305	-0.00375686	0.0106616	0.72541
cg04058337	-0.00218809	0.00565324	0.699664
cg04058378	0.00556033	0.00567787	0.330148
cg04058399	0.0021662	0.00403778	0.592994
cg04058422	-0.00517005	0.0045304	0.256922
cg04058461	2.11115e-05	0.00430212	0.996096
cg04058497	-0.00315651	0.00295696	0.288706
cg04058498	0.00233421	0.00601396	0.698867
cg04058500	-0.00343653	0.00540864	0.52685
cg04058516	-0.0079336	0.00447041	0.0794463
cg04058563	0.0222948	0.0382694	0.561686
cg04058621	0.0160138	0.0102991	0.123607
cg04058636	-0.000302204	0.00134891	0.823255
cg04058639	-0.00011844	0.00137215	0.931413
cg04058657	0.00478212	0.00954957	0.617799
cg04058669	-6.0041e-05	0.00467991	0.989793
cg04058675	0.0046508	0.00621981	0.456634
cg04058685	-0.00825713	0.00495836	0.0994516
cg04058690	0.0114386	0.0056845	0.0472874
cg04058748	-0.00388324	0.00560224	0.490056
cg04058799	-0.00190817	0.00466527	0.683533
cg04058821	-0.00161692	0.00395871	0.68395
cg04058837	0.000738493	0.00839513	0.930105
cg04058893	0.00312753	0.00393322	0.428686
cg04058910	0.00637291	0.00555278	0.25424
cg04058931	-0.000923878	0.00437114	0.833102
cg04058932	0.00527015	0.00525456	0.318658
cg04058937	0.00768603	0.00411751	0.0653162
cg04059146	0.000556422	0.00535555	0.917491
cg04059188	0.00393326	0.00277389	0.159774
cg04059197	0.000213541	0.00128842	0.868747
cg04059198	-0.000670495	0.0031767	0.833329
cg04059207	-0.00185105	0.00830446	0.824138
cg04059318	0.000248173	0.00143329	0.862937
cg04059338	-0.00729943	0.00904604	0.421913
cg04059352	0.00482735	0.00787748	0.541604
cg04059367	-0.00121264	0.00435834	0.781492
cg04059405	0.014254	0.00970144	0.145368
cg04059413	0.00135562	0.00524706	0.79674
cg04059454	0.00569957	0.00405046	0.162948
cg04059461	0.00473012	0.00678957	0.487864
cg04059519	0.00920469	0.00920208	0.319947
cg04059611	0.00660563	0.00975951	0.500303
cg04059670	0.00241873	0.0113446	0.831666
cg04059695	-0.0147943	0.00498399	0.00386692
cg04059696	0.0027851	0.00591862	0.639128
cg04059714	-0.00255425	0.00185305	0.171614
cg04059762	0.000151744	0.00147264	0.918167
cg04059773	-0.00148709	0.00291767	0.611563
cg04059835	-0.000368902	0.0015052	0.806968
cg04059838	-0.00752715	0.00655582	0.254048
cg04059863	0.00788135	0.00951842	0.40993
cg04059871	-8.72056e-05	0.00758955	0.990859
cg04059980	0.00804675	0.0101872	0.431743
cg04060013	0.00415517	0.00434576	0.34165
cg04060038	0.0031722	0.00361485	0.382608
cg04060051	-0.00117213	0.0223516	0.958298
cg04060075	-0.00404567	0.00321785	0.212025
cg04060128	0.0174137	0.00786455	0.0294289
cg04060163	-0.002532	0.00412417	0.540856
cg04060275	0.00100421	0.00118561	0.399319
cg04060317	0.00409887	0.00349608	0.244229
cg04060347	0.000716406	0.00509797	0.888568
cg04060356	-0.00184051	0.010808	0.865177
cg04060366	-0.0106996	0.00938427	0.257349
cg04060419	0.0014497	0.00119825	0.229615
cg04060435	-0.00035022	0.00491394	0.943346
cg04060456	0.00981435	0.0153092	0.52316
cg04060487	-0.00457453	0.00519326	0.380821
cg04060561	-0.0298314	0.0104163	0.00524361
cg04060571	-0.000823582	0.00216268	0.704269
cg04060699	-0.0031293	0.00395696	0.431191
cg04060728	-6.47819e-05	0.00425573	0.98789
cg04060751	0.00507438	0.0074472	0.49744
cg04060830	-0.000629258	0.00157293	0.690097
cg04060851	0.0116889	0.00891687	0.193351
cg04060863	-0.00540068	0.00718763	0.454449
cg04060873	0.0119048	0.00888755	0.183898
cg04060888	0.0103848	0.00861245	0.231168
cg04060904	0.00314594	0.00372752	0.400997
cg04060909	-0.00745335	0.00812859	0.361714
cg04060943	0.0158735	0.0121118	0.193449
cg04061072	0.00222342	0.00210662	0.294145
cg04061117	-0.00738724	0.0050139	0.144265
cg04061148	0.00183184	0.00394086	0.643213
cg04061196	0.00429983	0.00571671	0.45399
cg04061197	0.000732313	0.00164238	0.656789
cg04061225	0.00970135	0.00932503	0.301057
cg04061243	0.000218703	0.00931207	0.981316
cg04061284	0.0174297	0.0112809	0.12596
cg04061293	-0.00354605	0.00972296	0.716214
cg04061361	-0.00561214	0.00507225	0.271587
cg04061372	-0.0397476	0.0150063	0.00959379
cg04061411	0.0293619	0.0123158	0.0192959
cg04061443	-0.00015608	0.00221364	0.943951
cg04061506	0.00443313	0.00518289	0.394712
cg04061534	0.00281753	0.00340383	0.410075
cg04061540	-0.00473055	0.00478697	0.325788
cg04061618	0.0236356	0.0243614	0.334633
cg04061622	0.00673614	0.0042721	0.118476
cg04061650	-0.00647693	0.00647317	0.319805
cg04061696	-0.00870531	0.00633714	0.173065
cg04061704	-0.00144098	0.00170911	0.401474
cg04061729	0.000886883	0.00138588	0.523893
cg04061752	0.00376212	0.00374002	0.317249
cg04061839	-0.00381839	0.00150419	0.0129121
cg04061873	-0.00043411	0.0031734	0.891508
cg04061878	0.0156589	0.0142038	0.273308
cg04062032	-0.00219945	0.00475257	0.644669
cg04062040	-0.00243814	0.00728101	0.738535
cg04062087	0.00329245	0.00464605	0.480433
cg04062104	-0.00350664	0.00454588	0.442567
cg04062119	0.00472256	0.00481723	0.329633
cg04062135	0.00397441	0.00396179	0.318553
cg04062187	-0.000677581	0.00148344	0.648979
cg04062190	0.0060961	0.00658183	0.356904
cg04062218	0.00752332	0.010579	0.478892
cg04062266	0.0059965	0.00678626	0.379335
cg04062303	0.000284007	0.00515507	0.956191
cg04062369	0.00719694	0.00416612	0.0876276
cg04062391	0.00173603	0.00311523	0.578773
cg04062461	-0.00104857	0.00509014	0.837272
cg04062510	-0.000185421	0.00153582	0.904183
cg04062529	0.0098199	0.00825055	0.237201
cg04062567	0.00517078	0.00536878	0.338156
cg04062576	0.0032654	0.00545393	0.550913
cg04062622	0.0168016	0.00852846	0.0520126
cg04062682	-0.00472957	0.00324538	0.148627
cg04062715	4.0743e-05	0.00773472	0.995809
cg04062717	3.40945e-05	0.00362221	0.992511
cg04062739	0.00113371	0.00490511	0.817758
cg04062767	0.0108236	0.0114238	0.34603
cg04062823	-7.67369e-05	0.00140397	0.956537
cg04062845	-0.000888258	0.00369308	0.810493
cg04062873	-0.0012486	0.00433909	0.774218
cg04062898	0.0191545	0.00864151	0.0292607
cg04062907	-0.000647289	0.00153489	0.674272
cg04062965	0.000712333	0.00142553	0.618549
cg04063045	0.0137531	0.0073261	0.0638307
cg04063086	-5.6237e-05	0.00712569	0.993721
cg04063109	-0.000693701	0.00399322	0.86249
cg04063166	0.0106384	0.00778394	0.175237
cg04063194	-0.00015485	0.00143644	0.914402
cg04063216	0.00364566	0.00156978	0.0225463
cg04063230	-0.00550118	0.00600495	0.362143
cg04063235	0.0125059	0.0105157	0.23757
cg04063348	0.00438028	0.00705165	0.536111
cg04063589	-0.00362331	0.00633208	0.568652
cg04063615	-0.00118258	0.0097265	0.903509
cg04063630	-0.00787745	0.00715029	0.273632
cg04063708	0.0123558	0.0115135	0.286167
cg04063756	-0.00407094	0.00498606	0.416465
cg04063763	0.00114764	0.0018224	0.530516
cg04063828	0.00102845	0.00419957	0.807115
cg04063833	-0.00458856	0.00533723	0.392302
cg04063848	-0.00537861	0.0066918	0.423725
cg04063860	0.00204085	0.00309184	0.510948
cg04063896	-0.00241549	0.0039353	0.540948
cg04063906	0.000774248	0.00925091	0.933492
cg04063936	0.00400925	0.00756831	0.597641
cg04063943	-0.0099791	0.00504452	0.0510698
cg04063945	-0.00225436	0.00178564	0.210144
cg04063993	0.000452109	0.00634986	0.943402
cg04064009	0.00571854	0.00807814	0.480897
cg04064010	0.0103333	0.012287	0.402656
cg04064012	-0.00462508	0.0056761	0.417392
cg04064028	0.00031734	0.00437628	0.94236
cg04064032	-0.000492872	0.0049458	0.920848
cg04064050	-0.00174338	0.00372753	0.641166
cg04064054	-0.0151516	0.00804772	0.0630806
cg04064060	-0.017377	0.00949228	0.0705775
cg04064160	0.00140898	0.0042344	0.740127
cg04064167	-0.000802711	0.00762068	0.916354
cg04064185	-0.00213128	0.00222337	0.340427
cg04064221	0.00261975	0.00402456	0.516801
cg04064241	-0.00404442	0.00722238	0.576929
cg04064254	0.000296211	0.00189917	0.876419
cg04064327	-0.000122966	0.00674516	0.985497
cg04064330	-0.00669638	0.00426845	0.120323
cg04064353	0.00214669	0.00463611	0.644493
cg04064380	-0.00695191	0.00900396	0.442151
cg04064407	-0.00172567	0.00519495	0.740551
cg04064448	-0.00399541	0.0102517	0.697689
cg04064452	0.00646834	0.00465779	0.168464
cg04064511	-0.00288981	0.00407911	0.480565
cg04064550	-0.00193887	0.00559981	0.73
cg04064559	0.00778517	0.00658485	0.240314
cg04064581	0.00533937	0.00788264	0.499976
cg04064583	0.00761057	0.00573841	0.188228
cg04064600	-0.00504623	0.00685909	0.463892
cg04064611	0.00458661	0.00292372	0.120334
cg04064631	-0.00663954	0.00691287	0.339485
cg04064644	-0.000921839	0.00219978	0.676205
cg04064669	0.00254896	0.00400461	0.526117
cg04064672	-0.00489777	0.00823716	0.553658
cg04064675	-0.000777283	0.00161251	0.630993
cg04064687	0.00919478	0.00921639	0.321213
cg04064703	-0.000957905	0.0035044	0.785237
cg04064735	0.0153794	0.0450628	0.73371
cg04064769	-0.00560542	0.00321356	0.0846386
cg04064828	0.00307833	0.00216665	0.158956
cg04064840	-0.00923501	0.00550245	0.0968685
cg04064890	-0.024808	0.0146428	0.0938022
cg04064910	-0.0144848	0.0089698	0.109967
cg04064956	-0.00302928	0.00324559	0.353221
cg04064963	0.00141114	0.00688755	0.838142
cg04064973	0.00465433	0.00672467	0.490701
cg04064987	-0.00431953	0.00404805	0.288894
cg04064998	0.00635631	0.00612823	0.302509
cg04065065	-0.00204339	0.0026442	0.441744
cg04065086	-0.028776	0.0217255	0.188797
cg04065108	0.000340542	0.00638343	0.957577
cg04065143	0.0191715	0.0117814	0.107298
cg04065151	0.00354051	0.0191839	0.854006
cg04065206	0.000980148	0.0032397	0.76296
cg04065210	-0.00617753	0.00975497	0.528218
cg04065236	0.00687086	0.00454083	0.133872
cg04065297	0.0117109	0.00420322	0.00654614
cg04065304	0.00740991	0.00856591	0.389392
cg04065338	0.000926037	0.00426033	0.828435
cg04065347	-0.00169326	0.00485369	0.728037
cg04065352	-0.0181272	0.00949495	0.0595396
cg04065359	0.00622575	0.00459061	0.178547
cg04065419	-0.000379042	0.00499622	0.9397
cg04065472	-0.0189196	0.0126376	0.137988
cg04065558	0.00171178	0.00255997	0.505475
cg04065603	0.000252666	0.00475725	0.957765
cg04065666	-0.00339681	0.00477424	0.478685
cg04065725	-0.00375573	0.00754497	0.619896
cg04065727	-0.00199931	0.00442877	0.652798
cg04065747	0.00131743	0.00609639	0.829416
cg04065767	0.00686434	0.015154	0.651697
cg04065867	0.0152295	0.0132596	0.253884
cg04065885	-0.0488326	0.0396373	0.221274
cg04065964	-0.00565311	0.00677833	0.406566
cg04065966	0.00375149	0.00350129	0.286926
cg04065971	-0.00163983	0.00602923	0.786282
cg04065977	-0.00546293	0.00465583	0.243857
cg04066019	0.00577404	0.00378069	0.130328
cg04066021	0.000786172	0.00590126	0.894326
cg04066115	0.000959464	0.00171511	0.577315
cg04066120	-0.00347801	0.0020913	0.099893
cg04066121	0.0138016	0.00673712	0.0435153
cg04066147	-0.00307142	0.00444597	0.49151
cg04066177	0.0108341	0.0067245	0.110773
cg04066178	-0.000490661	0.0037885	0.89725
cg04066190	0.0101083	0.00890081	0.259219
cg04066242	0.000586199	0.00127816	0.647645
cg04066265	-0.0157501	0.00890161	0.0803383
cg04066317	0.0261715	0.0114307	0.0244662
cg04066351	0.015247	0.00694632	0.0308282
cg04066400	-0.00132118	0.00388374	0.734539
cg04066453	-0.000902425	0.00646735	0.889349
cg04066472	0.00361348	0.0034707	0.300696
cg04066495	0.0208664	0.0441423	0.637605
cg04066552	-0.0003845	0.00577546	0.947073
cg04066596	-0.00443136	0.00671439	0.511011
cg04066597	-0.00246397	0.00511456	0.631189
cg04066626	-0.00214686	0.00441658	0.628124
cg04066634	-0.00383665	0.00825129	0.643111
cg04066637	-0.00163965	0.00653562	0.802499
cg04066640	-0.000142759	0.00488389	0.976748
cg04066686	-0.012324	0.0150677	0.415642
cg04066719	0.00171477	0.010692	0.872955
cg04066824	0.0103095	0.00501155	0.0426663
cg04066873	-0.003393	0.00343234	0.32563
cg04066885	0.00208645	0.00201958	0.304415
cg04066903	0.00240767	0.00249241	0.336721
cg04066963	0.00229956	0.00363942	0.529142
cg04066968	0.0120524	0.0093052	0.198667
cg04067002	-0.0156435	0.0127267	0.222316
cg04067042	-0.0125879	0.00907977	0.169177
cg04067066	0.00346423	0.00620929	0.578339
cg04067139	-0.000204762	0.00169947	0.904376
cg04067157	-0.0054637	0.00438372	0.215978
cg04067249	0.00193025	0.00483568	0.690747
cg04067284	-0.00533071	0.00534989	0.321812
cg04067339	-0.000187559	0.0033687	0.955727
cg04067341	-0.000373651	0.00944287	0.968527
cg04067428	0.000918343	0.00149297	0.540086
cg04067446	-0.00152023	0.00463551	0.743735
cg04067501	0.00164112	0.00394466	0.678408
cg04067506	0.00327905	0.0011825	0.00679444
cg04067517	0.00968044	0.00801428	0.230359
cg04067573	0.00471709	0.00215875	0.0315687
cg04067574	0.00859485	0.00777763	0.272175
cg04067582	-0.00781317	0.00670627	0.247182
cg04067587	-0.00248152	0.00594682	0.677498
cg04067598	-0.00115377	0.00159753	0.472096
cg04067612	-0.00289438	0.00906946	0.75039
cg04067772	-0.0035274	0.00451298	0.436564
cg04067803	-0.00220764	0.00645153	0.733035
cg04067806	-0.00348128	0.009649	0.71913
cg04067847	-0.00103917	0.00416457	0.803542
cg04067910	-0.0200773	0.00852372	0.0207483
cg04067940	0.00383096	0.00615795	0.535493
cg04067970	-0.00300861	0.00359614	0.405096
cg04067992	-0.000362086	0.00373422	0.922978
cg04068005	-0.0216083	0.010529	0.04315
cg04068042	-0.00161695	0.00375124	0.667501
cg04068099	0.00069491	0.010489	0.94733
cg04068111	-0.00677914	0.0047873	0.160326
cg04068159	0.00460989	0.00371129	0.217527
cg04068239	-0.00165091	0.00463766	0.722718
cg04068248	-0.0064345	0.00543822	0.239953
cg04068281	0.00324803	0.00770115	0.674241
cg04068313	0.00237057	0.00685426	0.730288
cg04068341	-0.000700503	0.00430256	0.871045
cg04068497	-0.000696701	0.00242936	0.77496
cg04068518	-0.00165373	0.00187884	0.381183
cg04068558	0.0206035	0.0282098	0.467129
cg04068564	-0.00688469	0.00507151	0.178126
cg04068578	-0.0286207	0.0165929	0.0881001
cg04068595	-0.000800445	0.00268407	0.766246
cg04068601	-0.00565977	0.00457427	0.219302
cg04068676	-0.00212033	0.00542777	0.697015
cg04068686	-0.00154624	0.00190033	0.418054
cg04068730	-0.000410824	0.00296787	0.890225
cg04068754	0.00872553	0.00482305	0.0738845
cg04068784	-0.0200064	0.00892982	0.0276123
cg04068844	-0.017782	0.0162525	0.276927
cg04068865	0.00614512	0.00697642	0.380831
cg04068914	-0.00403571	0.00774336	0.603563
cg04068959	0.0112184	0.00354474	0.00213898
cg04068966	-0.00295901	0.00429401	0.492593
cg04068975	0.0120103	0.00596401	0.0471213
cg04068980	0.00487029	0.00373899	0.19616
cg04068989	0.00025997	0.00384712	0.946279
cg04069074	0.005582	0.00491154	0.258865
cg04069089	-0.00266491	0.00329826	0.421309
cg04069100	0.000394243	0.0068835	0.954459
cg04069119	-0.00886472	0.0150494	0.55736
cg04069269	-0.00160467	0.00447345	0.720681
cg04069273	-0.00082676	0.005858	0.888091
cg04069277	0.0015687	0.00175731	0.374497
cg04069311	0.00098448	0.00717112	0.891123
cg04069351	-0.00188094	0.00547172	0.731859
cg04069371	-0.000253859	0.00501077	0.95971
cg04069374	0.000164324	0.00398667	0.967216
cg04069381	0.00101908	0.00338905	0.764362
cg04069419	-0.00491614	0.00497153	0.325475
cg04069420	0.0209406	0.0147551	0.15941
cg04069472	-0.0100811	0.00704402	0.155967
cg04069518	-0.00181376	0.00144391	0.212427
cg04069539	-0.00046417	0.00429205	0.914129
cg04069559	-0.00305318	0.0041442	0.463264
cg04069576	-0.000896372	0.00352853	0.800067
cg04069632	0.00272221	0.00417942	0.516546
cg04069642	0.00840083	0.00756751	0.270007
cg04069757	-0.00137869	0.00590946	0.816075
cg04069771	-0.000617697	0.00140342	0.660929
cg04069788	0.00491011	0.00478622	0.30779
cg04069790	0.000693353	0.00370913	0.852149
cg04069811	0.000318209	0.00471008	0.946292
cg04069817	0.0063503	0.0130372	0.627419
cg04069842	-0.00333393	0.00407589	0.415613
cg04069927	-0.020637	0.0122795	0.096426
cg04069932	0.00665006	0.00629176	0.293462
cg04069948	0.00386906	0.0030206	0.203635
cg04069951	-0.00272657	0.00506845	0.591986
cg04069952	0.00426208	0.00467174	0.364126
cg04069996	0.0101648	0.00862729	0.241925
cg04070007	-0.00733849	0.00500065	0.145844
cg04070057	0.0014356	0.00532937	0.788279
cg04070122	-0.00088262	0.00266737	0.741519
cg04070140	0.00395752	0.00797874	0.621139
cg04070142	-0.00226963	0.00597012	0.704749
cg04070176	0.00115872	0.00161772	0.475746
cg04070188	0.00151021	0.0157586	0.923873
cg04070194	0.00451205	0.00280926	0.111869
cg04070200	-0.00619326	0.00465969	0.187285
cg04070209	-0.000740968	0.00878396	0.932968
cg04070211	-0.00350472	0.00625406	0.576653
cg04070215	-0.00224014	0.0063926	0.726865
cg04070216	-0.00213047	0.00520132	0.683105
cg04070324	-0.0027908	0.00343608	0.418891
cg04070358	-0.000995963	0.00404955	0.806305
cg04070377	0.00216502	0.00282394	0.445355
cg04070427	-0.0104689	0.00308825	0.00105283
cg04070450	-0.000688915	0.00573744	0.904702
cg04070489	0.00443388	0.00717055	0.537963
cg04070533	0.00289871	0.00193155	0.13705
cg04070599	0.002007	0.00804336	0.803545
cg04070601	0.0165376	0.00911003	0.0729207
cg04070651	0.00171498	0.00114848	0.138988
cg04070667	0.00683997	0.00572247	0.235224
cg04070685	0.0134016	0.00761263	0.0818466
cg04070692	0.00588772	0.00580303	0.313113
cg04070728	-0.00709286	0.0037741	0.0635442
cg04070737	0.0062995	0.00984632	0.523995
cg04070804	0.015629	0.0118444	0.190456
cg04070810	-0.0108962	0.00858182	0.207584
cg04070813	0.000442885	0.00423629	0.916977
cg04070839	0.00274976	0.00390828	0.483578
cg04070847	0.00468062	0.00602457	0.439312
cg04070966	0.00441116	0.00829896	0.596406
cg04070976	-0.0028239	0.00570869	0.622082
cg04070987	-0.00814864	0.00411069	0.0506007
cg04070995	-0.000899477	0.00148812	0.547126
cg04071089	0.0132798	0.0148972	0.375156
cg04071097	-0.0052219	0.00372868	0.16493
cg04071118	-0.00512727	0.00564809	0.366499
cg04071165	0.00174771	0.00514019	0.73467
cg04071194	0.00767533	0.00382574	0.0479373
cg04071200	-0.00156135	0.00574189	0.786326
cg04071201	0.000285185	0.00444851	0.949031
cg04071225	0.00407662	0.012514	0.745385
cg04071238	-0.002607	0.00326612	0.426931
cg04071264	0.00608065	0.013816	0.660945
cg04071270	-0.00502346	0.00751558	0.505644
cg04071271	0.00556968	0.0138562	0.688697
cg04071322	0.00309822	0.00342692	0.368448
cg04071398	0.00384695	0.00416146	0.357823
cg04071427	0.00212772	0.00145667	0.147706
cg04071440	-0.000847574	0.0140346	0.951982
cg04071446	0.000451029	0.00179658	0.802369
cg04071487	-0.00283207	0.00450778	0.531477
cg04071516	0.00109756	0.00313859	0.727411
cg04071552	-0.000238104	0.00612979	0.969104
cg04071560	0.00332269	0.0088348	0.707765
cg04071602	-0.0028783	0.00392888	0.465772
cg04071630	-0.00662064	0.00461153	0.154682
cg04071644	-0.0235311	0.0117716	0.0487325
cg04071672	-0.000591546	0.00364099	0.871314
cg04071689	-4.84088e-05	0.00104188	0.963048
cg04071694	0.00181392	0.00168177	0.283757
cg04071697	0.0123869	0.00659746	0.0637959
cg04071701	-0.00913177	0.0160554	0.570981
cg04071738	-0.0153186	0.0104272	0.145412
cg04071758	0.00281193	0.00589668	0.634652
cg04071770	0.00353566	0.0063961	0.581829
cg04071779	0.00873212	0.00820174	0.289973
cg04071798	0.0105723	0.00976683	0.282035
cg04071804	0.00752941	0.00488954	0.127213
cg04071830	-0.00263597	0.00778965	0.735882
cg04071854	-0.00387434	0.00412557	0.350277
cg04071866	-0.0115929	0.00855941	0.179116
cg04071872	-0.00825989	0.00552066	0.138226
cg04071948	-0.0137831	0.0104956	0.192558
cg04071964	0.0185773	0.0130682	0.158727
cg04071967	-0.00707176	0.00525493	0.181883
cg04071987	-0.0122098	0.0107168	0.257698
cg04072009	0.00665151	0.0122859	0.589619
cg04072135	0.0217398	0.0136293	0.114322
cg04072152	0.0013837	0.00421793	0.74366
cg04072153	0.0115892	0.00681474	0.0925901
cg04072156	-6.01749e-06	0.00471577	0.998985
cg04072163	-0.00138478	0.00494476	0.780104
cg04072168	0.0138639	0.00906828	0.129933
cg04072177	0.0178534	0.0213821	0.406021
cg04072275	-0.00501695	0.0105169	0.634532
cg04072301	-0.0213007	0.0238142	0.373546
cg04072323	-0.00139424	0.00185692	0.454779
cg04072337	-0.00248661	0.00485502	0.609828
cg04072421	-0.00295221	0.0025599	0.251965
cg04072430	0.00315561	0.00290085	0.279678
cg04072563	0.00360982	0.00604493	0.551948
cg04072570	-0.00254952	0.00391774	0.516915
cg04072597	0.00294746	0.0050917	0.564168
cg04072648	0.000460934	0.00455229	0.919583
cg04072670	0.00844595	0.0107557	0.43444
cg04072680	0.00222492	0.00265059	0.403543
cg04072691	-0.00100659	0.00224989	0.655702
cg04072728	0.00311136	0.00884566	0.725885
cg04072729	0.00818673	0.0127307	0.52187
cg04072767	0.00994755	0.00835432	0.237007
cg04072768	-0.000201553	0.00132464	0.879416
cg04072771	0.000315584	0.00320289	0.921737
cg04072843	0.00122034	0.0014628	0.406424
cg04072844	0.0026444	0.0051635	0.609856
cg04072850	0.0175768	0.0158912	0.271746
cg04072864	0.0115384	0.0049699	0.0225886
cg04072987	0.000744204	0.00125722	0.555424
cg04072990	0.00268996	0.00553363	0.628111
cg04073061	-0.00753181	0.00947351	0.428754
cg04073102	-0.012412	0.00486884	0.0125472
cg04073127	-0.011343	0.0104628	0.281303
cg04073168	0.0760901	0.0229757	0.0013514
cg04073257	0.00451532	0.002769	0.106576
cg04073265	0.00584844	0.00565911	0.304254
cg04073358	-0.00832218	0.00595555	0.165853
cg04073404	0.00534958	0.00516732	0.303411
cg04073511	0.0105246	0.0057921	0.0726513
cg04073582	0.0130977	0.0059994	0.0317163
cg04073608	0.000355955	0.00125806	0.777896
cg04073614	-0.00401349	0.00395915	0.313525
cg04073618	-0.000427392	0.00121623	0.726132
cg04073659	0.00272404	0.00362133	0.453949
cg04073696	0.0162352	0.0103698	0.121066
cg04073724	-0.00347536	0.00215672	0.110714
cg04073840	0.00152804	0.00167742	0.364841
cg04073913	-0.00286384	0.00438055	0.514988
cg04073914	0.0561178	0.0633636	0.378249
cg04073934	-0.0201282	0.0113106	0.0786353
cg04074001	0.0024313	0.00943586	0.797273
cg04074004	-0.0229232	0.0170522	0.182346
cg04074010	-0.0064817	0.00547638	0.239806
cg04074033	0.00196273	0.00456651	0.668397
cg04074066	-0.0093289	0.00538874	0.0869641
cg04074140	0.000647941	0.00174882	0.711909
cg04074153	0.0225164	0.0139332	0.10971
cg04074157	-0.0129374	0.0080097	0.109885
cg04074192	-0.00372751	0.0122669	0.761955
cg04074254	-0.0430503	0.0151056	0.00545828
cg04074307	-0.00664123	0.00512244	0.198232
cg04074319	0.0013861	0.0100157	0.89025
cg04074321	0.0134732	0.0068499	0.0523798
cg04074353	0.0102507	0.00972042	0.29455
cg04074363	0.00150185	0.00879604	0.864823
cg04074398	-0.00712603	0.00913698	0.43756
cg04074402	-0.00290809	0.00389594	0.457414
cg04074404	0.00719639	0.00750884	0.340522
cg04074481	-0.0025117	0.00445019	0.573931
cg04074518	0.01251	0.00655591	0.0596639
cg04074536	-0.0100719	0.010014	0.317311
cg04074557	-0.00119152	0.0015677	0.449284
cg04074624	0.00691488	0.00755855	0.362803
cg04074650	-0.00255234	0.00652007	0.696415
cg04074766	-0.000426948	0.00169073	0.801233
cg04074835	0.0131945	0.0141774	0.354597
cg04074838	-0.00599168	0.00641114	0.352595
cg04074849	-0.0055714	0.00666305	0.405354
cg04074889	0.0011914	0.00596735	0.842218
cg04074894	0.000710361	0.00448307	0.874466
cg04074908	0.0176402	0.0170315	0.303191
cg04074923	0.00058605	0.00130533	0.654571
cg04074945	-0.0139508	0.0105539	0.189677
cg04074955	-0.00242427	0.0110909	0.827487
cg04075012	-0.000296371	0.00367935	0.935985
cg04075024	0.00418199	0.0075645	0.581788
cg04075035	-0.00237183	0.00191025	0.217708
cg04075144	0.00448138	0.00840102	0.595094
cg04075184	-0.0105151	0.0074304	0.160595
cg04075191	-0.000238377	0.00220497	0.914158
cg04075233	-0.000330416	0.00846151	0.968941
cg04075247	0.000934308	0.00371824	0.802193
cg04075264	-0.00119928	0.00367732	0.74511
cg04075376	-0.00033979	0.0124214	0.978239
cg04075390	-0.0109998	0.00647023	0.092692
cg04075428	-0.000453906	0.00186585	0.808369
cg04075487	0.0154509	0.0101761	0.132551
cg04075546	-0.000690102	0.00537337	0.898105
cg04075592	-0.000579537	0.00876134	0.947412
cg04075609	-0.00230373	0.0014455	0.114626
cg04075641	-0.00136901	0.00556645	0.806309
cg04075675	0.00354065	0.00442538	0.425845
cg04075726	-0.00648816	0.00641323	0.314495
cg04075737	-0.000512942	0.00645095	0.936806
cg04075738	0.00138518	0.0051928	0.790293
cg04075770	-0.00151042	0.00241996	0.534162
cg04075781	0.0198332	0.013068	0.132717
cg04075783	0.00128218	0.00397927	0.748063
cg04075793	-0.00144959	0.00340527	0.671384
cg04075796	-0.0080058	0.00919009	0.386078
cg04075827	0.00994954	0.0100874	0.326707
cg04075866	-0.0196922	0.0115417	0.0915429
cg04075972	0.00156314	0.00600399	0.795209
cg04075973	0.000633679	0.00253494	0.803194
cg04075986	0.0131407	0.0138237	0.344444
cg04075990	0.00841645	0.00673228	0.214592
cg04076044	0.00220078	0.0108254	0.839377
cg04076181	-0.0161316	0.0189486	0.396922
cg04076212	0.000410355	0.00211589	0.846675
cg04076263	0.0063647	0.00548277	0.248876
cg04076264	-0.00276668	0.00291188	0.344674
cg04076286	-0.00183619	0.00615056	0.766003
cg04076295	0.00782217	0.0108445	0.472659
cg04076328	-0.00683183	0.00348745	0.0533185
cg04076337	0.00524563	0.0102063	0.608581
cg04076387	-0.00146324	0.0048156	0.761964
cg04076403	-0.0106182	0.0101456	0.298193
cg04076444	-0.00196261	0.00153555	0.204608
cg04076461	0.00106423	0.00349585	0.76153
cg04076481	0.00193887	0.00143412	0.179893
cg04076488	-0.0154117	0.0174304	0.379034
cg04076526	-0.00592225	0.0038721	0.129777
cg04076535	0.0015989	0.00501851	0.750793
cg04076599	-0.00564768	0.00418405	0.180578
cg04076613	-0.00272576	0.00450005	0.546279
cg04076658	0.00210873	0.00114751	0.0695254
cg04076682	-0.00122309	0.00135666	0.369789
cg04076713	0.00437434	0.00646272	0.500292
cg04076760	-0.0032616	0.00366168	0.375526
cg04076763	-0.00567229	0.00371853	0.130784
cg04076766	0.00307076	0.00776642	0.693523
cg04076774	0.0109784	0.00882455	0.216814
cg04076779	-0.000522736	0.00381096	0.891216
cg04076817	0.0146086	0.00923002	0.117113
cg04076896	-0.00573707	0.0031663	0.0734495
cg04076908	0.00130944	0.00690873	0.850116
cg04076968	0.000499402	0.0119871	0.966864
cg04077017	-0.0142105	0.008087	0.0824001
cg04077025	-0.0124045	0.0141169	0.381984
cg04077047	0.00980775	0.00853213	0.253497
cg04077069	-0.00119852	0.00180626	0.508742
cg04077077	-0.000592658	0.00194662	0.761509
cg04077079	-0.00341422	0.0118479	0.773901
cg04077085	-0.00297595	0.00417707	0.478093
cg04077100	-0.00925454	0.00831857	0.268981
cg04077135	0.0028646	0.00750243	0.703524
cg04077141	0.00678022	0.00779852	0.387007
cg04077164	0.00109697	0.00428446	0.798528
cg04077168	0.000269054	0.00989098	0.978361
cg04077175	-0.00740931	0.00669467	0.271454
cg04077199	0.00229554	0.00292249	0.434311
cg04077293	0.00119714	0.00811881	0.883116
cg04077303	-0.00419479	0.00444641	0.348083
cg04077322	0.0107227	0.0102679	0.299244
cg04077363	-0.0105871	0.00795087	0.186483
cg04077384	-0.00104272	0.00172958	0.548161
cg04077417	-0.00356115	0.00545673	0.515725
cg04077441	0.0155586	0.00897211	0.0864413
cg04077575	0.00240752	0.0048223	0.618865
cg04077668	4.88961e-05	0.00460702	0.991556
cg04077677	-0.00175061	0.00150485	0.247885
cg04077687	-0.00153478	0.00726732	0.833234
cg04077692	-0.000379574	0.00396962	0.924042
cg04077695	0.0021228	0.00211313	0.317886
cg04077707	-0.00309352	0.00160874	0.0577587
cg04077732	0.0580078	0.0329335	0.0816903
cg04077734	-0.00377574	0.00522694	0.47201
cg04077743	-0.00522488	0.00533076	0.329736
cg04077795	0.00062382	0.00611294	0.918953
cg04077800	-0.000747958	0.00467909	0.873369
cg04077850	-0.00819985	0.0082804	0.324788
cg04077979	0.0229866	0.0144648	0.115656
cg04078055	-0.0167219	0.0103101	0.108444
cg04078093	-0.00514796	0.00430243	0.234743
cg04078115	-0.0102114	0.0106805	0.341678
cg04078118	-0.000436047	0.00657014	0.947237
cg04078163	-0.00992542	0.00731929	0.178588
cg04078195	0.00199973	0.00413062	0.629515
cg04078221	-0.00128968	0.00691095	0.852398
cg04078251	-0.00163964	0.00122321	0.183589
cg04078273	-0.00440487	0.00363109	0.228375
cg04078283	-0.0042818	0.00329523	0.197242
cg04078292	-0.00175135	0.0201978	0.931101
cg04078367	0.00531231	0.00569566	0.353558
cg04078369	-0.0181886	0.0127892	0.158548
cg04078416	0.000595334	0.00144482	0.681317
cg04078585	-0.000866074	0.00240583	0.719727
cg04078601	0.00529049	0.00468393	0.261792
cg04078608	0.012678	0.00658431	0.0574342
cg04078634	0.00140045	0.0058998	0.812926
cg04078639	0.00501405	0.00599596	0.405312
cg04078644	0.00270341	0.0103196	0.793965
cg04078658	0.00574068	0.00215765	0.00928658
cg04078711	-0.00886719	0.0048761	0.0724289
cg04078728	0.00141443	0.0043541	0.746075
cg04078732	-0.0200465	0.0157922	0.207685
cg04078770	0.00608377	0.00893475	0.497736
cg04078833	0.00125575	0.00383155	0.743896
cg04078896	0.0026462	0.00307956	0.392548
cg04078921	-0.00107021	0.00229336	0.641914
cg04078939	0.00137208	0.00162735	0.401465
cg04078980	-0.0054331	0.00802381	0.500125
cg04079056	-0.00380562	0.004361	0.385257
cg04079065	-0.0186767	0.0119905	0.122954
cg04079139	0.00104705	0.00281955	0.711278
cg04079176	-0.000174646	0.00358296	0.961236
cg04079190	0.0100331	0.00491796	0.0443744
cg04079206	-0.00314542	0.00732407	0.668648
cg04079215	0.00317185	0.00352638	0.370888
cg04079248	0.0012149	0.00325515	0.70989
cg04079251	-0.00103022	0.00384412	0.789335
cg04079257	0.0025612	0.0032881	0.438134
cg04079260	0.010251	0.00394676	0.0110313
cg04079263	0.0029115	0.00528405	0.583048
cg04079301	0.00318018	0.00561632	0.572689
cg04079306	-0.0100343	0.00476851	0.0382392
cg04079353	0.021525	0.0135682	0.116272
cg04079399	0.00405819	0.00457261	0.377256
cg04079400	-0.00271925	0.00488596	0.579268
cg04079459	-0.00647879	0.00459181	0.161826
cg04079473	0.00959109	0.0133616	0.474796
cg04079538	0.00476706	0.00771861	0.538448
cg04079574	0.0040036	0.00296905	0.181016
cg04079617	-0.0171868	0.011841	0.150247
cg04079722	0.00211544	0.00149625	0.160982
cg04079758	6.20953e-05	0.00773977	0.993617
cg04079760	-0.00103601	0.0106635	0.922827
cg04079779	0.0033756	0.00268186	0.211514
cg04079883	-0.00956237	0.00365469	0.0104744
cg04079954	-0.000866954	0.00245032	0.724336
cg04080003	0.00816643	0.00989908	0.411646
cg04080005	-0.0034132	0.00626662	0.587378
cg04080022	0.00653712	0.00638516	0.308769
cg04080041	-0.00358204	0.00696704	0.608457
cg04080057	0.00540326	0.00743169	0.469143
cg04080067	0.00353804	0.00168314	0.0384394
cg04080080	-0.00228414	0.00325456	0.48466
cg04080091	-0.00176699	0.00560608	0.75337
cg04080133	0.00396794	0.00333607	0.237516
cg04080180	0.00102442	0.0015116	0.499759
cg04080261	-0.00465321	0.00445961	0.299648
cg04080270	-0.0018821	0.00264972	0.479416
cg04080273	0.00500604	0.00398877	0.212827
cg04080282	0.0024815	0.00795205	0.755743
cg04080291	0.0111602	0.00569025	0.0530431
cg04080302	0.00208444	0.00671946	0.757143
cg04080353	0.000756961	0.0014747	0.609042
cg04080417	0.00390162	0.00555737	0.484514
cg04080448	0.0139076	0.00487187	0.00538474
cg04080468	-0.0097621	0.00744604	0.193292
cg04080517	-2.47701e-05	0.00506445	0.996109
cg04080530	0.00987393	0.00935255	0.294006
cg04080597	-0.00722993	0.00675731	0.287605
cg04080617	-0.00684283	0.00424474	0.110568
cg04080666	-0.00546609	0.00575963	0.345232
cg04080724	-0.0084972	0.00698682	0.227208
cg04080725	-0.000939595	0.00386777	0.808632
cg04080733	-0.00768434	0.0106378	0.472009
cg04080791	-0.00126703	0.0123551	0.918555
cg04080801	-0.00838481	0.00522744	0.112339
cg04080821	-0.00335546	0.00346024	0.334875
cg04080824	0.0120321	0.0103605	0.248682
cg04080875	0.000279238	0.00737496	0.969884
cg04080908	0.00269172	0.00430626	0.53356
cg04080920	0.00892394	0.00454652	0.052864
cg04080963	0.0101058	0.00906805	0.26816
cg04080994	0.0104261	0.00681904	0.1299
cg04081091	0.00073132	0.00192838	0.705434
cg04081097	-0.00536902	0.00398067	0.18091
cg04081145	-0.0149042	0.0107682	0.16987
cg04081153	-0.00293643	0.00435285	0.501719
cg04081163	0.0134517	0.0136602	0.327484
cg04081201	-0.000530819	0.00223189	0.812569
cg04081209	0.00893733	0.00515553	0.0865417
cg04081218	-0.00188292	0.00486829	0.699868
cg04081220	-0.00320943	0.00408897	0.434645
cg04081257	0.00231256	0.00470135	0.624034
cg04081260	0.00195297	0.0126429	0.877596
cg04081324	-0.000786844	0.00153159	0.608735
cg04081326	0.00178997	0.00118854	0.135684
cg04081330	-0.00985089	0.00739809	0.186488
cg04081381	0.00725599	0.00515606	0.162909
cg04081392	0.00140616	0.00203982	0.492435
cg04081402	-0.00256209	0.00778262	0.74279
cg04081463	0.00102665	0.00509608	0.840809
cg04081637	-0.00136525	0.00541928	0.801694
cg04081651	-0.00135033	0.00243849	0.581165
cg04081786	-0.00312837	0.00611715	0.61036
cg04081835	-0.00972083	0.00679474	0.156115
cg04081885	-7.91845e-05	0.00332547	0.981057
cg04081899	-0.000233778	0.0010957	0.831546
cg04081928	0.00832238	0.0121979	0.496876
cg04082016	0.0162267	0.00803548	0.0465261
cg04082020	-0.00732492	0.0209175	0.727049
cg04082061	-0.0069385	0.0045283	0.129088
cg04082170	0.00387963	0.00549359	0.481944
cg04082324	-0.00903924	0.0127548	0.48041
cg04082325	-0.00854462	0.00409799	0.0399925
cg04082328	0.00124295	0.00646575	0.848005
cg04082353	0.000521485	0.00237318	0.826588
cg04082408	-0.00872499	0.00356666	0.0164476
cg04082472	0.0123378	0.0101803	0.228824
cg04082512	0.00299758	0.00614263	0.62678
cg04082524	0.00397206	0.00534601	0.459486
cg04082532	-0.00337825	0.00557251	0.545937
cg04082549	0.00177632	0.00496769	0.721527
cg04082551	-0.00191599	0.00528444	0.717805
cg04082605	-0.00538577	0.00775884	0.48944
cg04082617	-0.005957	0.00613892	0.334553
cg04082711	-0.00740993	0.00864519	0.393735
cg04082721	0.00704189	0.00494969	0.158401
cg04082745	0.00387474	0.00724046	0.593911
cg04082769	-0.00855933	0.0104161	0.41347
cg04082793	-0.0020972	0.0039376	0.595661
cg04082801	-0.00146362	0.00579449	0.801182
cg04082884	-0.00272148	0.00642763	0.673046
cg04082898	0.000269483	0.00364335	0.941208
cg04082935	-0.000365159	0.00663328	0.956225
cg04082976	-0.00937754	0.00358471	0.0104882
cg04082985	-0.000141644	0.00123669	0.909078
cg04083006	0.0021486	0.00748159	0.774654
cg04083020	0.00805265	0.00829259	0.334208
cg04083035	0.00861736	0.00703464	0.223886
cg04083067	-0.00967881	0.00914453	0.292791
cg04083076	0.00456439	0.00858726	0.596406
cg04083145	0.00870647	0.00667499	0.195557
cg04083188	-0.00141671	0.00380389	0.710473
cg04083190	0.00175587	0.00314512	0.578085
cg04083208	-0.0108041	0.00269531	0.000128645
cg04083226	0.00416949	0.00401627	0.302078
cg04083234	0.00288979	0.0018271	0.117364
cg04083337	-0.00337432	0.00585628	0.565975
cg04083416	0.00706896	0.00954747	0.46105
cg04083430	-0.00409893	0.0165986	0.805533
cg04083466	-0.00199014	0.00391878	0.612846
cg04083496	-0.00184246	0.00520398	0.724159
cg04083508	0.00218126	0.00499515	0.663429
cg04083533	0.00133341	0.00858103	0.876873
cg04083553	-0.00154329	0.00514567	0.764953
cg04083575	-0.0182944	0.012299	0.140505
cg04083678	0.00744848	0.00636483	0.245094
cg04083709	0.00474827	0.00704318	0.501993
cg04083712	-0.00326438	0.00331937	0.328122
cg04083751	-0.00416662	0.00280944	0.141667
cg04083753	0.0127698	0.00674351	0.0615967
cg04083776	0.00765805	0.00428336	0.07728
cg04083918	0.00446264	0.00477234	0.352322
cg04083921	0.00264545	0.00508172	0.603981
cg04083953	-0.00110718	0.00134808	0.413718
cg04083965	-0.00159616	0.00117759	0.178785
cg04083966	-0.0286705	0.0322028	0.375755
cg04084026	-0.0104081	0.0102148	0.311064
cg04084037	0.00134228	0.00157471	0.396335
cg04084052	-0.000211769	0.00803342	0.97903
cg04084099	0.000412167	0.00680431	0.951837
cg04084111	-0.00249511	0.00561562	0.657918
cg04084126	0.00586145	0.00470883	0.216556
cg04084132	-0.00168327	0.00138334	0.226965
cg04084157	0.00689473	0.00268808	0.012034
cg04084170	-0.00114113	0.00455949	0.802964
cg04084172	0.00417866	0.00464302	0.370611
cg04084173	0.0151411	0.0122904	0.22129
cg04084185	-0.00177913	0.00417049	0.670725
cg04084187	0.000444499	0.001705	0.794937
cg04084210	-0.0150531	0.0247369	0.544423
cg04084236	-0.00201437	0.00513001	0.695527
cg04084260	0.0118255	0.00678675	0.0849658
cg04084261	-0.00625852	0.0043867	0.157244
cg04084340	0.00140771	0.00797321	0.860269
cg04084348	0.00589859	0.00506038	0.246945
cg04084354	0.000562354	0.00506502	0.911851
cg04084356	0.000638345	0.00407597	0.875914
cg04084364	-0.000402883	0.00161616	0.803728
cg04084401	9.40631e-05	0.00117549	0.936405
cg04084436	-0.000259553	0.00537624	0.961605
cg04084447	-0.0017726	0.0089494	0.843453
cg04084455	0.0016165	0.0016655	0.334448
cg04084476	-0.00735628	0.00416985	0.0812154
cg04084481	-0.00298258	0.00312548	0.342585
cg04084578	0.00558684	0.00481895	0.249487
cg04084598	-0.00592921	0.0068054	0.386015
cg04084600	-0.000648151	0.00623941	0.917504
cg04084618	-0.00152859	0.00484605	0.753191
cg04084655	-0.0205993	0.0134093	0.12812
cg04084675	0.00214457	0.00398055	0.591427
cg04084711	0.0205035	0.0133829	0.129133
cg04084749	0.0114643	0.00858324	0.185144
cg04084786	-0.0324379	0.0219419	0.142925
cg04084807	-0.00253018	0.00554173	0.649119
cg04084875	0.00144476	0.00643918	0.822995
cg04084883	0.00636797	0.00540377	0.241838
cg04084892	0.00262284	0.00181979	0.153094
cg04084898	-0.00931065	0.0074019	0.211803
cg04084908	0.00890303	0.00618481	0.153598
cg04084983	-0.0232019	0.0116821	0.0501698
cg04085032	0.0114108	0.00760482	0.137114
cg04085039	-0.0021145	0.00312109	0.499894
cg04085076	0.000461585	0.00276058	0.867596
cg04085263	0.00840698	0.00688966	0.225674
cg04085306	-0.00673879	0.00407272	0.101606
cg04085335	0.000409446	0.00421513	0.922841
cg04085336	-0.000719874	0.0017771	0.686411
cg04085339	-0.0209829	0.00933512	0.0271215
cg04085401	-0.00564333	0.00326361	0.0873264
cg04085423	-0.0265789	0.0101667	0.0105356
cg04085447	-0.00704963	0.00851186	0.409816
cg04085530	0.00973881	0.0118292	0.412598
cg04085542	-0.0039299	0.00954701	0.681618
cg04085578	-0.00192928	0.00895719	0.829968
cg04085585	0.00218509	0.00646385	0.736141
cg04085614	-0.000704067	0.00130734	0.591572
cg04085615	0.00461413	0.00478816	0.33789
cg04085650	-0.00607711	0.00363242	0.0979158
cg04085673	-0.001467	0.00418669	0.726888
cg04085696	0.00451252	0.00463668	0.33314
cg04085699	-0.00417111	0.00804591	0.605486
cg04085707	0.00571348	0.00493608	0.250239
cg04085713	0.000109034	0.00426095	0.979644
cg04085767	0.00939718	0.00701302	0.183747
cg04085768	0.0151881	0.00636161	0.0191303
cg04085770	-0.000273606	0.00317487	0.931522
cg04085789	0.00573055	0.0032949	0.0855333
cg04085808	-0.012976	0.00530508	0.0164606
cg04085822	0.00959689	0.00684282	0.164331
cg04085896	-0.00029269	0.00823364	0.971724
cg04085901	0.00399119	0.0106907	0.70981
cg04085942	0.0076831	0.00838637	0.362125
cg04085984	0.00283628	0.00307246	0.358493
cg04085998	-0.00529563	0.00400225	0.189248
cg04086002	0.00530907	0.0033669	0.118461
cg04086012	-0.00256658	0.00546374	0.639711
cg04086018	-0.0443476	0.0250157	0.0797639
cg04086019	0.00329912	0.00273051	0.230227
cg04086087	-0.00108646	0.00487965	0.824329
cg04086097	-0.0051739	0.00374495	0.170643
cg04086176	0.0758974	0.0455442	0.0992191
cg04086178	-0.00825934	0.00494968	0.0987796
cg04086189	0.00283311	0.00893982	0.752072
cg04086197	-0.00504205	0.00575785	0.383615
cg04086226	0.00372381	0.00736618	0.614466
cg04086239	-0.00089459	0.00445351	0.841267
cg04086243	-0.00185185	0.00401447	0.645739
cg04086327	-0.00654582	0.0119153	0.584165
cg04086328	-0.00644097	0.00621912	0.303225
cg04086366	-0.00180425	0.00603529	0.765691
cg04086391	-6.79422e-05	0.00551702	0.990202
cg04086394	-0.000380237	0.00548064	0.944848
cg04086425	0.0141155	0.00959342	0.144798
cg04086443	0.000238602	0.00116899	0.838745
cg04086468	0.000215192	0.00406495	0.957902
cg04086531	0.0195015	0.0140708	0.169303
cg04086761	0.00267977	0.00957546	0.780251
cg04086771	0.00122975	0.00156081	0.432901
cg04086778	0.00938648	0.0141404	0.50857
cg04086834	-0.0119259	0.0114651	0.301133
cg04086841	0.00814077	0.00652849	0.215758
cg04086858	0.00699401	0.00917991	0.44819
cg04086871	0.0173296	0.00904301	0.0586035
cg04086928	-0.00565733	0.00535275	0.293483
cg04086935	-0.00383254	0.00322403	0.237775
cg04086972	-0.0109753	0.0107269	0.309071
cg04086977	0.0124605	0.00473601	0.0100689
cg04087028	-0.00229957	0.00396021	0.562964
cg04087039	0.00945019	0.00679899	0.168093
cg04087057	-0.0032005	0.00545016	0.55857
cg04087075	0.00263376	0.00599122	0.661314
cg04087084	-0.00156682	0.00641824	0.807712
cg04087102	0.00421063	0.00951096	0.659072
cg04087144	-0.00485786	0.00392174	0.218789
cg04087167	0.0103001	0.0101275	0.311952
cg04087185	-0.000124726	0.00439574	0.977429
cg04087207	0.00537549	0.0051196	0.296634
cg04087237	-0.000351238	0.00161755	0.828607
cg04087253	0.00517246	0.0114977	0.653925
cg04087271	0.029711	0.01641	0.0736642
cg04087313	-0.007738	0.006002	0.200733
cg04087387	-0.000531035	0.00397665	0.894076
cg04087391	0.00179325	0.00500171	0.720818
cg04087434	0.00149928	0.00215793	0.489048
cg04087449	-0.019413	0.0275574	0.483029
cg04087455	0.0136072	0.00797866	0.0916777
cg04087544	-0.0113482	0.00597399	0.0607994
cg04087571	-0.00521777	0.00523445	0.32162
cg04087608	-0.00262	0.00372312	0.483492
cg04087628	-0.00469824	0.00732377	0.522881
cg04087638	0.00238626	0.00650821	0.714768
cg04087681	-0.00795358	0.0120368	0.510504
cg04087701	-0.00114013	0.00520481	0.827122
cg04087712	0.0106107	0.00779395	0.176904
cg04087729	-0.00125831	0.00307924	0.683805
cg04087740	0.00311133	0.0109715	0.777404
cg04087742	0.00768626	0.0100597	0.446895
cg04087789	0.00187939	0.0054908	0.732966
cg04087814	0.00751108	0.0101535	0.461442
cg04087816	-0.00604147	0.0151462	0.690961
cg04087920	0.000559219	0.00558046	0.920408
cg04088012	-0.00281625	0.00321743	0.383816
cg04088057	-0.00185161	0.00495388	0.709485
cg04088074	-0.011481	0.00742228	0.125535
cg04088088	0.0071075	0.00729573	0.332658
cg04088137	-0.0009457	0.00122461	0.442062
cg04088152	0.000562765	0.00490056	0.908839
cg04088174	-0.000509577	0.00393295	0.897209
cg04088274	0.00714496	0.00539973	0.189234
cg04088289	-0.0089642	0.00699897	0.203672
cg04088338	-0.0144447	0.00824317	0.0832421
cg04088410	-0.00738359	0.00487443	0.133458
cg04088433	-0.00603243	0.0069133	0.385292
cg04088443	-0.00463323	0.00358544	0.199698
cg04088446	-0.0041566	0.00556618	0.457222
cg04088474	0.000106755	0.00622901	0.986365
cg04088524	-0.00107837	0.00427809	0.801582
cg04088624	-0.00475971	0.00326808	0.148875
cg04088634	-0.00627573	0.00620985	0.315006
cg04088650	-0.000353844	0.00126589	0.780507
cg04088674	-0.00753315	0.00681873	0.272304
cg04088697	0.00288785	0.00360298	0.425015
cg04088817	-0.00645437	0.00673149	0.3403
cg04088881	0.00178045	0.00597132	0.766287
cg04088904	0.000798761	0.00151907	0.600348
cg04088932	-0.0014796	0.00557096	0.791182
cg04088940	0.00648982	0.00546913	0.238605
cg04088945	-0.0117043	0.00644732	0.0729126
cg04088969	0.00129888	0.00179148	0.47038
cg04088992	0.0118486	0.00786294	0.135461
cg04089009	-0.0030094	0.00415273	0.470593
cg04089111	0.00314593	0.00136681	0.0237435
cg04089197	0.00530998	0.00390252	0.177138
cg04089240	-0.0128015	0.00536308	0.019155
cg04089246	0.00337259	0.00474421	0.479056
cg04089260	-0.0042069	0.00530457	0.429894
cg04089275	-0.003137	0.00924803	0.735271
cg04089320	0.0276535	0.0092826	0.00374649
cg04089332	0.00061926	0.00614917	0.920015
cg04089360	-0.0025669	0.00479527	0.593809
cg04089368	-0.00276101	0.00496547	0.579609
cg04089420	-0.0036311	0.00649121	0.577334
cg04089426	-0.00364609	0.00544253	0.50468
cg04089434	0.00228212	0.00512259	0.657065
cg04089440	0.00477723	0.0173051	0.783157
cg04089444	-0.000718666	0.00376047	0.848884
cg04089589	0.00385267	0.0055553	0.489835
cg04089637	-0.00395169	0.0105893	0.709925
cg04089644	-0.0116275	0.00574506	0.0460467
cg04089663	-0.00324475	0.00359993	0.369898
cg04089665	-0.000553521	0.00587947	0.925211
cg04089674	0.00434195	0.00597008	0.469004
cg04089693	-0.0115038	0.00637226	0.0744889
cg04089703	0.00104768	0.00338363	0.757582
cg04089739	-0.0033398	0.0053839	0.536662
cg04089743	0.0106644	0.0109033	0.330742
cg04089779	-0.00413648	0.00523296	0.431406
cg04089788	0.0107141	0.00701772	0.130456
cg04089800	0.0141285	0.00884298	0.113735
cg04089814	-0.00449314	0.00727083	0.538211
cg04089817	7.24631e-05	0.00327603	0.982404
cg04089887	-0.000481942	0.0180961	0.978814
cg04089901	-0.00603713	0.00770239	0.435286
cg04090021	0.000936024	0.00433062	0.829384
cg04090022	0.000789578	0.00140723	0.57618
cg04090027	-0.00299758	0.00218984	0.174568
cg04090028	0.00239868	0.00571074	0.6755
cg04090117	0.00714251	0.00533231	0.183904
cg04090147	0.00247884	0.00349275	0.479781
cg04090161	-0.00116791	0.005444	0.830635
cg04090307	0.000995726	0.00841206	0.906048
cg04090347	1.32629e-05	0.0024666	0.995722
cg04090349	0.00352362	0.00417488	0.400982
cg04090392	0.00584646	0.00439794	0.187203
cg04090393	-0.00904383	0.0100458	0.370468
cg04090409	-0.00181298	0.00355615	0.611471
cg04090412	-0.00430705	0.0157675	0.785377
cg04090441	0.00027314	0.00497953	0.956382
cg04090540	0.000886403	0.00404832	0.827197
cg04090599	0.00150837	0.00175767	0.393158
cg04090604	0.000123746	0.00217977	0.954858
cg04090697	-0.00421846	0.00432377	0.331946
cg04090712	0.00742236	0.00366424	0.0458683
cg04090745	0.0216998	0.0126702	0.0903351
cg04090834	-0.000522455	0.00960131	0.956729
cg04090904	-0.000227203	0.00449138	0.959771
cg04090971	-0.00508663	0.0103296	0.623653
cg04091024	0.00152415	0.00405837	0.70816
cg04091052	0.0102638	0.00782948	0.193336
cg04091063	-0.00479624	0.00363931	0.190998
cg04091078	-0.00216493	0.00579114	0.709437
cg04091086	0.0162127	0.00704174	0.023701
cg04091109	0.000158062	0.00120522	0.895961
cg04091113	0.00943495	0.00454384	0.0408047
cg04091180	-0.00146311	0.00472076	0.757355
cg04091209	0.00325128	0.0022133	0.145448
cg04091276	-0.00869933	0.0121249	0.475001
cg04091302	-0.00407348	0.00543617	0.45568
cg04091325	0.00761304	0.00791531	0.338809
cg04091375	-0.0017575	0.00608755	0.773494
cg04091405	0.00212787	0.00416519	0.610737
cg04091454	0.000555924	0.00377118	0.883147
cg04091461	0.000901478	0.00523014	0.863553
cg04091505	-2.39464e-05	0.00403602	0.99528
cg04091518	-0.0109045	0.00636208	0.0900929
cg04091555	0.00411392	0.00556111	0.461433
cg04091563	-0.0016809	0.00285611	0.557704
cg04091628	0.00856444	0.00781087	0.275896
cg04091682	0.00298359	0.004795	0.535419
cg04091702	0.00640868	0.00495975	0.199731
cg04091712	0.00108237	0.00493619	0.826952
cg04091768	-0.00137011	0.0053707	0.799242
cg04091816	0.017036	0.0145191	0.243858
cg04091822	0.00539294	0.00724795	0.458843
cg04091825	0.0102037	0.00687086	0.141141
cg04091837	-0.00781893	0.00352626	0.0292063
cg04091898	-0.00424468	0.00515014	0.412087
cg04091914	0.000243684	0.00604649	0.967945
cg04091926	0.00375505	0.00406758	0.358474
cg04091927	-0.012144	0.010574	0.25392
cg04091961	-0.00500156	0.00478238	0.298536
cg04092003	-0.0261265	0.0142216	0.0696099
cg04092009	0.00409394	0.00397799	0.306263
cg04092013	0.00108848	0.00363154	0.765099
cg04092033	0.00704835	0.00617361	0.256715
cg04092076	-0.000807068	0.00142545	0.572727
cg04092111	0.00180853	0.00611886	0.768266
cg04092231	-0.000295281	0.00219157	0.893133
cg04092393	-0.0022089	0.00413619	0.594674
cg04092414	0.00513261	0.00391145	0.192903
cg04092435	0.000276005	0.00144867	0.849343
cg04092513	0.00452523	0.00194856	0.0225491
cg04092581	-0.00286346	0.0138504	0.836694
cg04092669	0.00229627	0.0043439	0.598414
cg04092682	-0.00133525	0.00315766	0.673441
cg04092685	-0.00789219	0.00579851	0.177006
cg04092699	-0.0014743	0.00535452	0.78371
cg04092747	0.00561861	0.0056749	0.32488
cg04092762	-0.00196089	0.00213432	0.360773
cg04092766	-0.00306582	0.00323314	0.34563
cg04092768	-0.00455073	0.00387819	0.243833
cg04092800	-0.0026913	0.00680411	0.693412
cg04092803	-0.00398559	0.00571631	0.487517
cg04092816	0.00309144	0.00459093	0.502491
cg04092883	0.000427334	0.00775168	0.956163
cg04092920	0.00609648	0.00548862	0.269737
cg04093047	0.00210697	0.0026399	0.426971
cg04093065	-0.00635374	0.00921111	0.492162
cg04093078	-0.00307469	0.00398364	0.442307
cg04093079	0.018677	0.0109532	0.0917328
cg04093108	0.00352371	0.0113124	0.756173
cg04093125	-0.00763188	0.00375512	0.0451635
cg04093132	-0.0158067	0.00829432	0.0599876
cg04093149	-0.0131553	0.00850729	0.125649
cg04093155	0.00406335	0.00565343	0.474227
cg04093168	0.0102888	0.00715997	0.154306
cg04093208	-0.000408446	0.00264097	0.87745
cg04093209	-0.00331256	0.00195153	0.0931924
cg04093211	-0.0187211	0.0107889	0.0862417
cg04093298	-0.00803457	0.0112208	0.475882
cg04093322	0.00413407	0.00449114	0.35986
cg04093334	-0.017708	0.0124925	0.159911
cg04093349	0.0096708	0.0151131	0.523923
cg04093404	0.000737262	0.00215349	0.732909
cg04093458	0.000956906	0.0170163	0.955284
cg04093499	0.000187794	0.00308644	0.951622
cg04093569	0.00753351	0.0090044	0.405083
cg04093602	0.000641492	0.00410129	0.87607
cg04093633	-0.0222291	0.0138794	0.112871
cg04093644	-0.00107245	0.00473535	0.821362
cg04093645	-0.00468749	0.00873194	0.592761
cg04093658	-0.00230253	0.00525253	0.662208
cg04093671	0.00349069	0.00736696	0.636807
cg04093694	0.00179836	0.011424	0.875278
cg04093723	0.00488636	0.0039678	0.221453
cg04093736	0.0040819	0.00765822	0.595386
cg04093751	-0.0112607	0.00799494	0.162555
cg04093780	0.00117159	0.00365506	0.749329
cg04093818	0.0148728	0.00909521	0.105614
cg04093821	-0.000492592	0.00208017	0.813365
cg04093852	-0.0018816	0.00389184	0.629974
cg04093879	0.00775498	0.00556682	0.167148
cg04093885	-0.0207786	0.0121004	0.0895041
cg04093932	0.000790077	0.00114538	0.492161
cg04093972	0.00127334	0.00132201	0.338127
cg04094054	0.0133487	0.00918798	0.149864
cg04094062	-0.00343557	0.00255055	0.181481
cg04094067	-9.85205e-05	0.00343202	0.977165
cg04094107	-0.000259601	0.00442844	0.953388
cg04094155	0.00528059	0.00439345	0.232655
cg04094160	-0.00254823	0.00178399	0.156762
cg04094162	-0.00173596	0.00385876	0.65392
cg04094169	-0.00166051	0.00338714	0.625199
cg04094178	-0.00520358	0.00696344	0.456915
cg04094193	0.00364135	0.00903498	0.687917
cg04094225	0.00235262	0.00771868	0.76125
cg04094226	-0.00156449	0.00388318	0.688018
cg04094300	-0.00309397	0.0116096	0.790483
cg04094325	-0.001098	0.00441983	0.80439
cg04094346	-0.0023011	0.00632463	0.716866
cg04094364	0.00107976	0.00639284	0.866266
cg04094384	-0.00347939	0.00319218	0.278735
cg04094462	-0.00928328	0.00908804	0.309857
cg04094478	0.00793968	0.00614046	0.19943
cg04094482	-0.013961	0.00571569	0.0166049
cg04094508	-0.00440412	0.00681891	0.520064
cg04094548	0.0063381	0.00779699	0.4185
cg04094633	-0.0104125	0.00988169	0.294932
cg04094640	0.00711789	0.00554855	0.202956
cg04094641	0.0105899	0.00801092	0.189654
cg04094653	-0.0022751	0.00200219	0.258948
cg04094655	-0.00797758	0.0107001	0.457944
cg04094723	0.000728383	0.0014107	0.606935
cg04094729	-0.00167048	0.00800371	0.83516
cg04094751	-0.00345418	0.00382779	0.369339
cg04094756	-0.0144112	0.0108819	0.188864
cg04094791	-0.00596814	0.0059095	0.315333
cg04094811	0.000794149	0.00344262	0.818104
cg04094829	0.00396228	0.0058922	0.503072
cg04094846	0.00700667	0.00458832	0.130372
cg04094865	-0.00564482	0.00570902	0.325526
cg04094885	-0.00816369	0.00988083	0.410942
cg04095026	-0.00782021	0.0057839	0.179859
cg04095045	-0.00291737	0.00567084	0.608241
cg04095070	-0.00154693	0.00671155	0.818253
cg04095097	0.013144	0.00488174	0.00850685
cg04095109	0.00316915	0.00630199	0.616319
cg04095112	-0.00730185	0.00307397	0.0197277
cg04095145	-0.000595395	0.0152443	0.968935
cg04095154	0.00497513	0.00950142	0.601874
cg04095165	0.0125072	0.0116422	0.285658
cg04095177	-0.00320273	0.00888779	0.719458
cg04095211	-0.00715495	0.00676975	0.293483
cg04095226	-0.00785601	0.0148051	0.597028
cg04095327	-0.0026704	0.00653258	0.683704
cg04095339	-0.00391136	0.00827476	0.637621
cg04095345	-0.000147888	0.00176599	0.933454
cg04095373	-0.00681584	0.00867743	0.434313
cg04095375	-0.00801056	0.018579	0.667418
cg04095413	0.00225931	0.00280333	0.422475
cg04095461	-0.00747923	0.0050592	0.142927
cg04095468	0.00177654	0.00258736	0.494146
cg04095483	-0.00174102	0.00636628	0.785136
cg04095498	0.0012432	0.00415898	0.765714
cg04095527	-0.00120545	0.00826116	0.884324
cg04095556	1.44603e-05	0.00338379	0.9966
cg04095562	0.00164324	0.00451611	0.716844
cg04095711	0.000952602	0.00453043	0.833951
cg04095717	0.00127624	0.00408244	0.75532
cg04095724	-0.00335445	0.00278699	0.232005
cg04095732	-0.00063452	0.00151708	0.676794
cg04095776	-1.21485e-05	0.00593488	0.998371
cg04095790	-0.00481912	0.00279825	0.0885886
cg04095800	-0.00681009	0.0071873	0.345999
cg04095810	0.00048698	0.00921917	0.957994
cg04095833	-0.00475249	0.00403382	0.241946
cg04095885	-0.0013015	0.00622889	0.83498
cg04095921	-0.00127666	0.00597959	0.831435
cg04095923	0.0099962	0.00511256	0.0537668
cg04095932	0.00385125	0.00282998	0.177068
cg04095971	-0.00148737	0.00189852	0.435498
cg04095995	-0.00538772	0.0055854	0.337415
cg04096039	-0.00504979	0.0110229	0.648011
cg04096085	-0.00353661	0.00573841	0.539302
cg04096096	0.000259501	0.00268458	0.923216
cg04096122	-0.00190289	0.00318359	0.551581
cg04096150	0.0243415	0.0114052	0.0356352
cg04096202	0.0102124	0.00916595	0.268278
cg04096305	-0.00190816	0.00340346	0.576475
cg04096365	-0.000411649	0.00117477	0.726878
cg04096368	-0.00115793	0.00600139	0.847453
cg04096369	0.000894211	0.00336536	0.791091
cg04096435	-0.000332954	0.00158772	0.834387
cg04096454	-0.00113627	0.00575934	0.844059
cg04096462	-0.00919542	0.00717056	0.203114
cg04096472	-0.000162755	0.00257252	0.949699
cg04096477	-0.0129148	0.00871779	0.142104
cg04096512	0.000770431	0.00731233	0.916332
cg04096519	-0.00662908	0.00564222	0.243239
cg04096525	0.00554184	0.0114226	0.628779
cg04096619	0.0192088	0.0118214	0.107797
cg04096653	0.00319184	0.00521431	0.542049
cg04096688	-0.000588157	0.00148995	0.693993
cg04096697	-0.00141611	0.00375777	0.707204
cg04096758	0.00206041	0.00485087	0.672067
cg04096767	0.0102303	0.00385838	0.00952268
cg04096774	-0.0275337	0.0125535	0.0309518
cg04096986	0.00122828	0.00296397	0.6796
cg04097046	0.002674	0.00690741	0.699613
cg04097078	-0.013566	0.01185	0.25543
cg04097082	-0.000455661	0.00198498	0.818977
cg04097131	0.0108124	0.00705105	0.128796
cg04097207	-0.00376692	0.00439132	0.393354
cg04097219	-0.00539143	0.00535313	0.316653
cg04097236	-0.00832362	0.0102178	0.417516
cg04097251	0.00662136	0.0046894	0.161521
cg04097262	0.00459198	0.00739866	0.536453
cg04097274	0.00271162	0.00310188	0.384424
cg04097312	-0.0148556	0.00828687	0.0765028
cg04097334	0.0105051	0.00729227	0.153293
cg04097388	-0.00802023	0.0315682	0.800049
cg04097394	-0.00558646	0.00978137	0.569382
cg04097463	0.0128666	0.00581846	0.0296339
cg04097500	0.00774762	0.005313	0.148376
cg04097543	0.00610528	0.00374632	0.106786
cg04097604	-0.0235028	0.0124355	0.0620911
cg04097610	-0.00410851	0.00266354	0.126582
cg04097641	-0.00633119	0.0112075	0.573591
cg04097715	0.00889513	0.010647	0.405746
cg04097722	0.00207199	0.00314335	0.51153
cg04097724	0.016752	0.00870508	0.0575736
cg04097874	-0.0115718	0.0115809	0.320464
cg04097904	0.000221215	0.0120148	0.985352
cg04097923	0.00203482	0.00309322	0.512382
cg04097928	0.0038443	0.00349182	0.273958
cg04098023	0.0112703	0.00470416	0.0187268
cg04098051	0.00618598	0.00520361	0.237759
cg04098052	0.0141161	0.00710747	0.0501714
cg04098169	0.00579557	0.00709207	0.416052
cg04098176	-0.0103541	0.00474434	0.0317738
cg04098263	-0.0190599	0.0169589	0.264151
cg04098270	0.00288571	0.00187913	0.128251
cg04098280	-0.0027166	0.0106326	0.798942
cg04098288	-0.00223096	0.00497747	0.655115
cg04098293	-0.000879424	0.00551386	0.87365
cg04098297	0.00163252	0.00436215	0.709132
cg04098302	0.000302039	0.00417553	0.942501
cg04098314	0.00248241	0.00836987	0.767487
cg04098390	-0.00278195	0.00515217	0.590606
cg04098395	0.00831384	0.00460644	0.074561
cg04098412	-0.00423498	0.0114165	0.711573
cg04098479	0.00575228	0.0132702	0.665744
cg04098506	-0.0033238	0.00266188	0.215137
cg04098547	0.0010625	0.012319	0.931467
cg04098585	-0.00302282	0.00531737	0.571173
cg04098640	-0.012795	0.0108715	0.242434
cg04098650	0.00386533	0.00739951	0.602735
cg04098685	0.00369633	0.00519555	0.478714
cg04098763	0.0865569	0.0362355	0.0190686
cg04098790	-0.0179712	0.0145356	0.219655
cg04098805	-0.00495585	0.00456987	0.281156
cg04098829	-0.00513141	0.00588722	0.385815
cg04098866	0.0393832	0.0203624	0.056349
cg04098891	0.0152999	0.00731691	0.0394413
cg04098985	0.00427031	0.00496528	0.392134
cg04099029	0.000110611	0.00348396	0.974745
cg04099056	0.000287234	0.0101374	0.977461
cg04099094	-0.00151887	0.00161301	0.348986
cg04099095	0.0016658	0.0115078	0.88524
cg04099158	-0.000290288	0.00662427	0.965147
cg04099180	0.00120523	0.00547938	0.826419
cg04099186	-0.0214286	0.00910273	0.0208208
cg04099189	0.000742005	0.00135991	0.586719
cg04099221	0.0074562	0.00685571	0.27978
cg04099238	0.00280933	0.00326804	0.392351
cg04099264	-0.000713676	0.00128987	0.581482
cg04099271	-0.00532606	0.00532814	0.320272
cg04099311	-0.00434948	0.0056599	0.444287
cg04099312	0.00242001	0.00651544	0.711223
cg04099375	0.000894434	0.00305729	0.770557
cg04099382	-0.0152309	0.0108504	0.163961
cg04099393	-0.00287581	0.00377569	0.448321
cg04099420	-0.00326383	0.0095005	0.732019
cg04099430	-0.00242625	0.00209734	0.250512
cg04099436	-0.000392704	0.00509939	0.938792
cg04099524	-0.00113373	0.00225252	0.616014
cg04099543	-0.0108141	0.00476168	0.0256115
cg04099562	-0.00581502	0.00373476	0.123101
cg04099595	-0.0106197	0.00857505	0.218884
cg04099632	0.00749392	0.0079042	0.345708
cg04099660	-2.68018e-05	0.00116691	0.981728
cg04099673	0.000798595	0.000900474	0.377599
cg04099677	-0.00664953	0.00791685	0.403255
cg04099697	0.00309028	0.00219844	0.163382
cg04099705	0.00414797	0.00335908	0.22021
cg04099767	0.00284908	0.00546492	0.603454
cg04099793	-0.0036903	0.0038607	0.34179
cg04099803	0.000726133	0.0016198	0.655062
cg04099808	-0.00968956	0.00400665	0.0176753
cg04099818	-0.00560037	0.00818414	0.495607
cg04099876	-0.0132291	0.00604135	0.0312177
cg04100007	-0.00193244	0.00356621	0.58929
cg04100048	-0.000573374	0.0012172	0.638776
cg04100049	-0.000377295	0.00524468	0.942816
cg04100107	0.00105984	0.00344605	0.759158
cg04100124	-0.00251123	0.00474705	0.598147
cg04100147	0.0172535	0.0155604	0.270567
cg04100169	-0.00455111	0.00480825	0.346504
cg04100174	0.00207622	0.00323789	0.523061
cg04100190	0.0135282	0.00851035	0.115549
cg04100201	0.00590695	0.00316442	0.0653152
cg04100227	-0.0170951	0.0130741	0.19447
cg04100243	0.000302915	0.00128832	0.814665
cg04100267	0.00382011	0.00341001	0.265684
cg04100284	0.00105071	0.00348848	0.763986
cg04100307	0.000901806	0.0104219	0.931244
cg04100322	1.28289e-05	0.00400805	0.997453
cg04100337	-0.0309453	0.0134783	0.0240831
cg04100356	0.0106739	0.0122653	0.386556
cg04100386	0.0139847	0.00985069	0.159277
cg04100392	-0.0103209	0.00462299	0.0281487
cg04100395	-0.000440042	0.00681446	0.948661
cg04100397	-0.000174032	0.00523343	0.973548
cg04100434	-0.00269115	0.00254359	0.292979
cg04100482	-0.00084241	0.00360161	0.815614
cg04100532	-0.00467887	0.00280417	0.0988033
cg04100549	0.00189771	0.00237929	0.427277
cg04100564	-0.00254158	0.00728486	0.728018
cg04100577	-0.0178684	0.00980113	0.0717238
cg04100595	-0.0103602	0.00955136	0.281058
cg04100611	-0.000485801	0.00674146	0.942718
cg04100647	-0.00136382	0.00165276	0.411528
cg04100684	0.0049299	0.00451248	0.277628
cg04100687	0.0196437	0.0100511	0.0538676
cg04100724	0.000151268	0.00184782	0.934944
cg04100733	0.00491808	0.00636905	0.442098
cg04100843	0.031923	0.0111491	0.00525312
cg04100865	0.0187498	0.00820487	0.0247328
cg04100887	-0.00132936	0.00257723	0.607295
cg04100910	0.0103165	0.00881764	0.245202
cg04100967	-0.00129041	0.0052633	0.806901
cg04100971	-0.00691928	0.0052902	0.194339
cg04101002	0.000869586	0.00220415	0.694161
cg04101009	0.0168385	0.00659457	0.0124104
cg04101015	-0.000197523	0.00193552	0.91895
cg04101019	-0.00119272	0.00359301	0.740722
cg04101024	-0.00468115	0.00541651	0.389834
cg04101031	-0.0233379	0.0155106	0.136038
cg04101050	0.00531018	0.00417875	0.207202
cg04101060	0.00979514	0.00674942	0.150305
cg04101116	0.00118576	0.00369773	0.749228
cg04101117	0.00169181	0.00395699	0.670036
cg04101124	-0.000729521	0.00620738	0.906715
cg04101143	0.00146088	0.00681415	0.830745
cg04101194	0.0226513	0.0076282	0.00385493
cg04101217	0.0014432	0.00321306	0.654427
cg04101267	0.00189471	0.00190831	0.323524
cg04101285	-2.40411e-05	0.00322187	0.994063
cg04101316	-0.00154604	0.00471901	0.743987
cg04101340	7.28551e-05	0.00155159	0.962657
cg04101342	-0.00675851	0.00717945	0.349122
cg04101351	6.41195e-05	0.00182842	0.972106
cg04101363	-0.00152987	0.00244455	0.533067
cg04101478	0.000132927	0.00559922	0.981114
cg04101495	0.00172193	0.00634858	0.786856
cg04101572	-0.0352276	0.0516115	0.496702
cg04101624	0.000282107	0.00868792	0.974171
cg04101699	-0.00431509	0.00365419	0.240876
cg04101711	-0.00206925	0.00858297	0.810054
cg04101715	-0.0171494	0.0113646	0.134918
cg04101729	-0.00213052	0.00382576	0.579033
cg04101750	-0.00681118	0.00682609	0.321135
cg04101755	0.00216988	0.0100117	0.828923
cg04101784	0.00278242	0.00406057	0.495021
cg04101804	0.00230924	0.0105017	0.82647
cg04101806	-0.015431	0.013348	0.250824
cg04101819	-0.00300956	0.00585589	0.608599
cg04101874	-0.000991275	0.00135311	0.465777
cg04101934	-0.0105027	0.00787091	0.185564
cg04101960	0.00254365	0.00497088	0.61015
cg04101969	-0.000887271	0.00129142	0.493877
cg04102126	-0.000539739	0.00168266	0.749158
cg04102161	0.0024476	0.00504484	0.628775
cg04102163	0.0144535	0.0134034	0.28386
cg04102199	0.00377961	0.00402043	0.349768
cg04102208	0.000459834	0.00272083	0.866185
cg04102250	-0.00059633	0.00414686	0.885989
cg04102325	-0.0103685	0.0066851	0.124535
cg04102418	-0.0118141	0.00978822	0.230715
cg04102427	0.00160707	0.0050614	0.751613
cg04102510	0.00585676	0.0120909	0.629323
cg04102519	-0.000860478	0.00335451	0.79816
cg04102547	-0.00403134	0.00503808	0.425789
cg04102556	-0.00163171	0.0106704	0.878816
cg04102586	0.000136868	0.00205789	0.947125
cg04102600	0.00292118	0.00650855	0.654676
cg04102604	-0.0093929	0.0149967	0.532738
cg04102620	0.00564793	0.00737815	0.446049
cg04102648	-0.00147352	0.00662375	0.824477
cg04102657	0.0196044	0.00926537	0.037213
cg04102717	-0.0152737	0.00791629	0.0569406
cg04102734	0.00159706	0.00189668	0.402083
cg04102760	0.000893757	0.00246121	0.717383
cg04102784	-0.00473757	0.00589591	0.423856
cg04102793	0.000663399	0.0035584	0.85254
cg04102894	-0.00279479	0.00879014	0.751288
cg04102912	0.00657472	0.00614937	0.287951
cg04102916	0.00191591	0.00648665	0.768421
cg04103021	-0.00124711	0.00434256	0.774656
cg04103052	0.00654119	0.00670226	0.331786
cg04103070	0.00538772	0.0023481	0.0241697
cg04103088	-0.00459508	0.00444577	0.304195
cg04103122	-0.00217623	0.00450118	0.62997
cg04103157	-0.00595193	0.00361453	0.103235
cg04103158	0.0015055	0.00155106	0.334426
cg04103170	-0.00154305	0.0160127	0.923453
cg04103172	-0.0154473	0.00809367	0.0596156
cg04103193	0.0181516	0.00667486	0.00789494
cg04103198	0.00570879	0.00553748	0.305428
cg04103200	-0.00590956	0.0111347	0.596955
cg04103247	-0.00468594	0.00491863	0.343385
cg04103250	-0.0124919	0.00709486	0.0818038
cg04103251	0.00229458	0.00852788	0.788514
cg04103291	0.00663957	0.012217	0.588197
cg04103315	-0.00774879	0.00223396	0.000815691
cg04103317	0.0072376	0.0055585	0.196327
cg04103377	-0.00818624	0.00626113	0.194498
cg04103410	-0.000494112	0.00388944	0.899202
cg04103418	0.00463053	0.0076732	0.547768
cg04103419	0.000206525	0.00497445	0.966979
cg04103450	-0.0023243	0.00237416	0.330296
cg04103461	0.0143798	0.00589323	0.0167138
cg04103490	-0.00159723	0.002929	0.586932
cg04103514	-0.0158981	0.00696733	0.024941
cg04103525	0.00143933	0.0047819	0.764136
cg04103532	0.00867044	0.00966715	0.372249
cg04103553	0.00452122	0.0034704	0.196082
cg04103645	0.013365	0.00614537	0.0323584
cg04103687	0.000655315	0.00508072	0.897671
cg04103706	-0.0346813	0.0328441	0.293921
cg04103761	0.00249756	0.00260028	0.339467
cg04103807	0.000936266	0.00484842	0.847325
cg04103837	0.00701119	0.00737092	0.34414
cg04103847	0.0058402	0.00546558	0.288232
cg04103896	-0.0104292	0.0142045	0.464791
cg04103918	6.3908e-05	0.00707927	0.992818
cg04103985	0.00472534	0.00352434	0.183484
cg04103993	-0.0092158	0.00707201	0.195966
cg04104066	-0.00917389	0.0042539	0.0337969
cg04104068	0.000719259	0.0079745	0.92834
cg04104078	0.00606268	0.00365362	0.100644
cg04104088	-0.0011067	0.00343316	0.747955
cg04104114	-0.00225836	0.00113985	0.0507183
cg04104119	-0.0125323	0.0129727	0.336695
cg04104132	0.00120702	0.00475852	0.800362
cg04104147	7.54393e-05	0.00613019	0.99021
cg04104177	0.00633917	0.00513432	0.220279
cg04104228	0.00223544	0.0111524	0.841601
cg04104235	0.000474898	0.0105103	0.964064
cg04104254	0.00517677	0.00503809	0.307021
cg04104256	-0.000846814	0.00162815	0.604309
cg04104302	-0.0121554	0.0121126	0.318386
cg04104329	0.00979224	0.00716452	0.175219
cg04104358	-0.0064627	0.00834122	0.440564
cg04104463	-0.00604357	0.00753085	0.424446
cg04104471	0.0138473	0.00871459	0.115692
cg04104489	-0.0195005	0.0148199	0.191686
cg04104495	3.74884e-05	0.00142869	0.979126
cg04104541	-0.00394791	0.00918204	0.668288
cg04104547	0.0198791	0.0062326	0.00198178
cg04104579	0.00694916	0.00472943	0.145346
cg04104609	0.00556556	0.00399849	0.167496
cg04104695	-0.0081055	0.00469867	0.0880668
cg04104738	-0.00276915	0.00219526	0.210528
cg04104772	-0.00626693	0.00916194	0.495782
cg04104776	0.0109871	0.00684031	0.111847
cg04104789	-0.00350074	0.00648768	0.590853
cg04104820	0.00534138	0.00253154	0.0377364
cg04104871	5.36783e-05	0.00423099	0.989907
cg04104959	0.00277356	0.00745864	0.710902
cg04104963	-0.000325042	0.00386908	0.933241
cg04104966	-0.00917054	0.0120056	0.44702
cg04104977	-0.142546	0.0672333	0.0368391
cg04105014	0.00114423	0.00392406	0.771292
cg04105080	-0.00237476	0.004774	0.620136
cg04105091	-0.00191688	0.00152476	0.212055
cg04105105	-0.0027776	0.00436823	0.526534
cg04105121	-0.0060403	0.00883756	0.496119
cg04105166	-0.00603901	0.00931702	0.518582
cg04105200	0.00492371	0.00723377	0.497897
cg04105230	0.00687355	0.0035244	0.054363
cg04105250	0.0328764	0.0137132	0.0186497
cg04105270	0.0184276	0.00802996	0.0241484
cg04105290	-0.0117435	0.00770105	0.130906
cg04105342	-0.00816237	0.00969025	0.401914
cg04105349	0.00338946	0.00457799	0.461062
cg04105350	0.000291332	0.00544579	0.957459
cg04105376	0.0317249	0.0275967	0.253463
cg04105416	-0.000825411	0.00426905	0.847137
cg04105453	0.00182771	0.00923901	0.843644
cg04105479	0.012436	0.00791906	0.119956
cg04105511	-0.00235871	0.00352074	0.504665
cg04105529	-0.0294495	0.0142096	0.0411778
cg04105559	0.00700134	0.00667186	0.296908
cg04105565	-0.0138172	0.0103757	0.186438
cg04105597	0.0174547	0.0129321	0.180606
cg04105639	0.00794789	0.00315354	0.01355
cg04105683	0.00164961	0.00148307	0.269074
cg04105716	0.0201265	0.011737	0.0899441
cg04105722	-0.00476533	0.00574222	0.40888
cg04105737	0.000510479	0.00414669	0.902308
cg04105758	0.0146818	0.0118926	0.220329
cg04105760	0.00328462	0.00541793	0.545928
cg04105767	-0.00656514	0.00957468	0.49474
cg04105876	-0.00388436	0.00422848	0.360835
cg04105895	0.0108639	0.0084821	0.203665
cg04105915	-0.00305726	0.00865831	0.724867
cg04105923	0.0112784	0.00677908	0.0997707
cg04105966	0.00112682	0.007784	0.885235
cg04105968	0.00154073	0.0037947	0.685725
cg04106006	0.0139761	0.00802262	0.0850282
cg04106076	0.000547871	0.00382811	0.886528
cg04106092	0.00458186	0.00412466	0.269695
cg04106121	-0.00374506	0.00376801	0.323022
cg04106128	0.0168814	0.0157913	0.288015
cg04106179	-0.0039416	0.00537194	0.465081
cg04106185	-0.000971845	0.00614661	0.874736
cg04106190	-0.00207303	0.00581569	0.722363
cg04106196	-0.0077154	0.00685886	0.263733
cg04106201	-0.00375695	0.00717152	0.601701
cg04106255	-0.0021893	0.00790144	0.782379
cg04106265	0.0122885	0.00648331	0.0613592
cg04106285	-0.00686432	0.0112019	0.541618
cg04106334	0.00376013	0.00559041	0.502982
cg04106389	-0.00800392	0.00657044	0.226452
cg04106390	-0.00669054	0.00754062	0.377382
cg04106395	-0.00538459	0.00369045	0.14815
cg04106436	-0.00142354	0.00555106	0.798213
cg04106489	-0.0040979	0.0091223	0.654392
cg04106584	-0.00207433	0.00267978	0.440989
cg04106630	0.000354979	0.00297321	0.90524
cg04106633	-0.0143841	0.042767	0.737426
cg04106636	-0.00615286	0.00856204	0.4743
cg04106641	-1.64602e-05	0.00198095	0.993389
cg04106647	0.00017217	0.00156955	0.912905
cg04106649	0.00230949	0.00503037	0.647301
cg04106746	-0.00168895	0.00432428	0.697068
cg04106782	0.00421193	0.00647109	0.516837
cg04106785	-0.00960117	0.00418317	0.0241281
cg04106857	0.00258335	0.00955502	0.787519
cg04106862	-0.00240704	0.00198039	0.227488
cg04106877	0.0195097	0.0105553	0.0679514
cg04106882	0.00566853	0.0100851	0.575512
cg04106903	5.51472e-05	0.00143342	0.969399
cg04106935	-0.0121666	0.00599659	0.0455243
cg04106948	0.00296637	0.00624396	0.635922
cg04106964	-0.00115794	0.0047044	0.806154
cg04107003	-0.0121185	0.00615186	0.0520315
cg04107005	-0.00347816	0.003976	0.384097
cg04107037	0.000195296	0.00132427	0.883099
cg04107099	-0.00129046	0.00486298	0.791358
cg04107129	-0.00831638	0.00930757	0.374051
cg04107140	-0.00130407	0.00453166	0.774208
cg04107175	0.00407219	0.00455499	0.373785
cg04107199	0.00158061	0.00462431	0.733323
cg04107251	0.00112182	0.0068421	0.870144
cg04107318	0.00119881	0.00397559	0.76372
cg04107325	0.00292029	0.00515795	0.572734
cg04107410	0.0103624	0.00731417	0.160124
cg04107525	0.00160699	0.00349424	0.646738
cg04107533	-0.0180486	0.011915	0.133452
cg04107536	0.0012275	0.00465145	0.792483
cg04107539	-0.000688968	0.00643554	0.91499
cg04107634	-0.0027616	0.00415704	0.508243
cg04107638	-0.00580244	0.00557483	0.300838
cg04107639	0.0195181	0.0172731	0.261596
cg04107640	0.0143651	0.0107551	0.185146
cg04107646	0.00100782	0.00338313	0.766493
cg04107679	0.00093725	0.00501484	0.852178
cg04107699	-0.00502336	0.00287037	0.083631
cg04107707	0.00308039	0.00276353	0.268068
cg04107754	-0.00229491	0.0041221	0.579139
cg04107759	-0.00285067	0.0043704	0.515949
cg04107761	0.00897339	0.00503406	0.0781507
cg04107773	0.000811712	0.00250224	0.746418
cg04107847	-0.0118091	0.00561507	0.0383449
cg04107856	-0.00230939	0.00295695	0.43692
cg04107939	-0.00375468	0.0116933	0.748906
cg04107958	-0.00472458	0.00642769	0.464295
cg04107994	-0.00714279	0.0118656	0.548758
cg04107999	0.00333136	0.00528502	0.530125
cg04108053	-0.0128307	0.0131121	0.330522
cg04108061	0.00532711	0.00583395	0.363701
cg04108066	-0.0010835	0.00650435	0.868086
cg04108127	-0.0076235	0.00455384	0.0977059
cg04108180	0.00447596	0.00763174	0.559063
cg04108181	0.00720664	0.0077075	0.352368
cg04108240	0.00931177	0.00564405	0.102582
cg04108298	-0.00168118	0.00583636	0.773991
cg04108328	0.00249518	0.00664013	0.708
cg04108334	-0.0018366	0.0041284	0.657519
cg04108360	0.00690662	0.00472771	0.147651
cg04108394	-0.00112859	0.00455021	0.804695
cg04108406	0.00285113	0.00443502	0.522001
cg04108424	-0.0117952	0.00371401	0.00206711
cg04108438	-0.00279212	0.00726218	0.701565
cg04108477	0.00345587	0.00585316	0.556434
cg04108502	-0.000720334	0.00153251	0.639506
cg04108518	0.00844122	0.00678228	0.216622
cg04108570	-0.00200881	0.00256124	0.434989
cg04108615	-0.0030772	0.00259951	0.239732
cg04108625	0.0010474	0.00610579	0.864196
cg04108660	0.00464617	0.00578699	0.424241
cg04108676	-0.00120011	0.00458429	0.794105
cg04108706	0.0108982	0.00530815	0.0430653
cg04108742	0.0075672	0.0104676	0.471672
cg04108787	0.00166112	0.00337042	0.62336
cg04108788	0.00279273	0.00657464	0.672051
cg04108811	0.000102601	0.0014895	0.945241
cg04108816	0.000598596	0.00849808	0.944006
cg04108875	0.00228879	0.0053221	0.66822
cg04108939	0.00165106	0.00249695	0.510212
cg04108951	-0.00411774	0.00399509	0.305539
cg04109054	-0.00336782	0.00343474	0.329551
cg04109067	-0.0189823	0.0114764	0.101725
cg04109075	-0.000334476	0.00130966	0.799023
cg04109095	-0.00170932	0.00549845	0.756641
cg04109155	-0.00548456	0.0107799	0.612198
cg04109176	0.0048454	0.00544985	0.376407
cg04109220	0.00211862	0.00113287	0.0648274
cg04109230	-0.00044451	0.00139394	0.750576
cg04109276	0.0112103	0.00404038	0.00676451
cg04109278	0.000367203	0.00171365	0.83083
cg04109330	-0.00788857	0.00719209	0.275738
cg04109349	-0.000535471	0.00178792	0.765278
cg04109359	-0.000399245	0.00560675	0.943396
cg04109382	0.0188608	0.012304	0.128928
cg04109392	0.00311428	0.00633155	0.624052
cg04109421	0.00132044	0.0195084	0.946191
cg04109460	-0.00564336	0.00685147	0.412379
cg04109535	-0.00464603	0.00446869	0.301366
cg04109543	0.00938435	0.00443164	0.0370642
cg04109549	-0.00241957	0.00391036	0.537691
cg04109556	0.0133381	0.00781961	0.0916283
cg04109655	0.00970482	0.00741636	0.194127
cg04109661	0.0069764	0.0116888	0.552161
cg04109663	0.00352445	0.00736037	0.633252
cg04109704	0.00336663	0.00575538	0.560093
cg04109745	-0.00563239	0.00386698	0.148844
cg04109760	-0.00510231	0.00674096	0.451148
cg04109768	0.00168651	0.00138626	0.22705
cg04109781	-0.00143256	0.00789589	0.856451
cg04109783	0.0167502	0.0117409	0.157258
cg04109810	-0.00215613	0.00864159	0.803558
cg04109822	0.0203433	0.00949221	0.0348921
cg04109847	-0.00406877	0.0116654	0.728089
cg04109883	0.0099715	0.00768978	0.198156
cg04109895	-0.00898547	0.0120983	0.459662
cg04109918	0.00351403	0.00821065	0.66972
cg04109929	0.0118006	0.0132667	0.376192
cg04109941	-0.00160565	0.00299289	0.592989
cg04109990	0.0217585	0.0452163	0.631576
cg04110061	-0.00212761	0.00304864	0.487109
cg04110098	-0.00524308	0.0037917	0.170272
cg04110104	0.00471381	0.0104313	0.652471
cg04110105	-0.0128877	0.00729226	0.0806825
cg04110109	0.00458627	0.00343873	0.18578
cg04110145	0.00669281	0.00367551	0.0720565
cg04110164	-0.000130702	0.00361829	0.971267
cg04110176	-0.00711624	0.00440165	0.109559
cg04110213	-0.00737458	0.00506006	0.148603
cg04110283	-0.000597147	0.00380113	0.875532
cg04110319	0.00335904	0.0112552	0.766077
cg04110421	0.00072057	0.00381162	0.850497
cg04110443	0.0125646	0.0151724	0.409867
cg04110478	-0.0056118	0.00387307	0.150952
cg04110531	0.000801991	0.00378637	0.83275
cg04110544	0.0012894	0.00236564	0.587111
cg04110585	0.0108058	0.0108554	0.322288
cg04110708	-0.00524981	0.00363416	0.15217
cg04110718	-0.00161593	0.0103633	0.876451
cg04110742	0.00860912	0.00786888	0.276944
cg04110750	0.00111195	0.00633975	0.861178
cg04110832	0.00676924	0.00522637	0.198675
cg04110846	-0.00282006	0.00438893	0.522213
cg04110868	0.000389179	0.00649705	0.952372
cg04110892	0.00569262	0.00378641	0.136349
cg04110894	-0.00123176	0.00551221	0.823702
cg04110902	0.0117777	0.0079113	0.140177
cg04110953	0.00275196	0.00345071	0.427329
cg04110962	-0.00274193	0.00340158	0.422397
cg04111022	0.00572022	0.00540778	0.293086
cg04111029	-0.0038815	0.00947241	0.682983
cg04111054	-0.00169936	0.00603202	0.778824
cg04111063	0.00269199	0.00959068	0.779616
cg04111071	0.0131222	0.00818525	0.112526
cg04111078	0.00288472	0.00235582	0.224066
cg04111087	-0.00245576	0.00387114	0.5275
cg04111102	-0.0113278	0.0149203	0.449772
cg04111108	0.00425868	0.00744659	0.568867
cg04111109	-0.0273912	0.0168524	0.107705
cg04111177	0.000289912	0.00128648	0.822234
cg04111215	0.00579607	0.00573468	0.31496
cg04111344	0.0028075	0.00431768	0.517256
cg04111366	0.0122764	0.00617368	0.0498985
cg04111435	-0.00139363	0.00226319	0.539646
cg04111436	0.00633946	0.0071749	0.379369
cg04111467	0.0182464	0.00938114	0.0550038
cg04111510	-0.00300582	0.00548334	0.584977
cg04111551	0.00814198	0.0043783	0.0663191
cg04111577	-0.000678813	0.00532998	0.898951
cg04111611	0.0105662	0.00455359	0.022659
cg04111659	-0.0075074	0.00653027	0.253447
cg04111760	-4.6136e-05	0.00509856	0.992801
cg04111761	-0.000688136	0.0057957	0.905761
cg04111789	-0.042695	0.0171847	0.0148896
cg04111825	0.00625687	0.00647832	0.336813
cg04111971	0.00729635	0.00676393	0.283696
cg04111992	-0.0156293	0.0211986	0.462934
cg04111999	0.0239493	0.00654403	0.000432336
cg04112012	-0.00174913	0.0024417	0.475689
cg04112019	-0.000470284	0.0020287	0.817226
cg04112022	0.00940791	0.00916294	0.307392
cg04112036	0.00151021	0.00217955	0.490218
cg04112058	-0.0357354	0.0133288	0.00877896
cg04112077	0.00203081	0.00345113	0.557756
cg04112100	0.00252079	0.00798216	0.752908
cg04112102	-0.00393205	0.00776179	0.613723
cg04112106	-0.00239222	0.00380305	0.53098
cg04112126	-0.00960809	0.0112839	0.396837
cg04112147	-0.00477887	0.00712713	0.504303
cg04112162	0.0026458	0.00254909	0.302174
cg04112173	-0.00329242	0.00508392	0.51894
cg04112181	-0.00360263	0.00270408	0.186243
cg04112200	-0.00255327	0.00778242	0.743638
cg04112209	0.00154886	0.00470636	0.742871
cg04112211	0.000496809	0.00139583	0.722759
cg04112355	-0.00750421	0.00729275	0.306334
cg04112357	0.000303542	0.00499877	0.951719
cg04112363	-0.000292229	0.00130181	0.822911
cg04112366	0.00850371	0.0119102	0.477148
cg04112417	0.0137866	0.0136819	0.316418
cg04112431	0.00163144	0.00108419	0.13601
cg04112471	0.00111635	0.00762003	0.883864
cg04112495	0.00477549	0.00541885	0.380598
cg04112498	0.00176207	0.00274749	0.522988
cg04112523	0.00928108	0.0109871	0.40058
cg04112539	-0.00188397	0.00143394	0.192354
cg04112567	-0.00226601	0.00197864	0.255252
cg04112574	-0.00137969	0.00467965	0.768828
cg04112590	0.00329034	0.00532218	0.538038
cg04112602	-0.00620709	0.00712042	0.385754
cg04112624	-0.0025847	0.0021071	0.22326
cg04112626	0.00603229	0.00652582	0.357849
cg04112704	-0.00191652	0.0104877	0.855427
cg04112742	-0.0051913	0.00594102	0.38463
cg04112753	-0.000975937	0.00733903	0.894517
cg04112787	0.00111411	0.00288192	0.700007
cg04112800	-0.00742923	0.00379984	0.0537768
cg04112842	-0.000330883	0.00576903	0.954394
cg04112845	-0.00204176	0.00228755	0.374558
cg04112866	-0.00448002	0.00593889	0.452674
cg04112878	0.01301	0.0125083	0.301172
cg04112961	-0.00877491	0.00623212	0.16269
cg04112969	-0.00273773	0.00494235	0.581046
cg04113020	0.00116359	0.000999348	0.247464
cg04113056	0.00274443	0.00188459	0.148923
cg04113075	0.00107554	0.00656622	0.87027
cg04113087	-0.00635471	0.00494823	0.202468
cg04113094	-0.0126784	0.00565066	0.027391
cg04113124	0.00183991	0.00782879	0.814747
cg04113154	-0.000126554	0.00357111	0.971811
cg04113159	1.66188e-06	0.00373278	0.999646
cg04113200	-0.00553367	0.00322012	0.0892678
cg04113225	-0.00315689	0.00410971	0.444476
cg04113236	0.0129519	0.0116364	0.268753
cg04113239	0.0285923	0.0110505	0.011329
cg04113257	-0.00117509	0.00705099	0.868028
cg04113258	-0.00383823	0.00606986	0.528822
cg04113315	0.00096689	0.00465787	0.83604
cg04113348	-0.00908869	0.01286	0.481617
cg04113367	0.00551461	0.00870335	0.527992
cg04113418	0.00200318	0.00522283	0.702252
cg04113436	-0.00723909	0.00529073	0.174754
cg04113450	-0.00989812	0.00694091	0.157431
cg04113478	-0.000852456	0.00321044	0.791232
cg04113632	-0.00254396	0.00656124	0.699166
cg04113693	-0.00191256	0.00246849	0.440565
cg04113880	0.000643746	0.00129927	0.621519
cg04113904	-0.00136135	0.00469978	0.772765
cg04113957	-0.00623852	0.00532837	0.244871
cg04113977	0.00276773	0.00496787	0.578872
cg04114034	0.00899428	0.00404923	0.0289318
cg04114088	-0.00357597	0.0060056	0.553095
cg04114095	-0.00331047	0.00428043	0.441385
cg04114104	0.000128906	0.00757461	0.986461
cg04114112	-0.00204016	0.00397585	0.609155
cg04114121	-0.00876572	0.00720564	0.227081
cg04114140	0.000768129	0.00468461	0.870136
cg04114141	-0.0102221	0.0105959	0.337355
cg04114143	-0.00209582	0.00156633	0.184369
cg04114181	0.0028205	0.00391055	0.472686
cg04114191	-0.00955532	0.00603875	0.117202
cg04114197	-0.00162268	0.00190822	0.397459
cg04114267	-0.00103147	0.00153191	0.502524
cg04114269	0.00604208	0.00495442	0.225938
cg04114276	0.0108475	0.00622419	0.084901
cg04114315	-0.00172247	0.00134238	0.202849
cg04114324	-0.000554433	0.00310818	0.858841
cg04114351	-0.00619909	0.00345747	0.0764551
cg04114368	0.00252073	0.00204599	0.221256
cg04114380	-0.000748396	0.0069551	0.914558
cg04114386	0.0313283	0.0168354	0.0661421
cg04114389	0.00383152	0.00502961	0.448245
cg04114401	-0.00698151	0.00408279	0.0908332
cg04114405	-0.00675321	0.00816496	0.410445
cg04114429	-0.00239265	0.00344115	0.488718
cg04114460	-0.00295489	0.0120433	0.806759
cg04114473	-0.00573744	0.00263369	0.0320746
cg04114477	0.013528	0.0123069	0.274703
cg04114537	-0.00284906	0.00372524	0.446461
cg04114544	-0.000531466	0.00431017	0.90215
cg04114590	0.00180787	0.00730073	0.805005
cg04114637	0.0121754	0.0103941	0.244645
cg04114665	0.001697	0.00329489	0.607832
cg04114723	0.00297516	0.00409648	0.469621
cg04114754	-0.00253516	0.00349473	0.470139
cg04114767	-0.00282332	0.00732214	0.700743
cg04114788	-0.0083681	0.00450857	0.0668328
cg04114887	0.0105927	0.00653728	0.108774
cg04114897	-0.00849952	0.00448333	0.0613055
cg04114966	-0.00641449	0.00496752	0.200025
cg04114982	-0.0107598	0.00753758	0.157019
cg04114987	-0.018203	0.0150164	0.228715
cg04115006	-0.01004	0.010341	0.334295
cg04115023	-0.00440688	0.00464574	0.34546
cg04115025	-0.00468669	0.00389441	0.232071
cg04115026	0.00634473	0.0102209	0.536378
cg04115092	-0.00717183	0.00358781	0.0487359
cg04115104	-0.00224053	0.00497634	0.65366
cg04115136	-0.000659116	0.00401271	0.86991
cg04115141	0.00568348	0.00588309	0.336687
cg04115147	-0.00164925	0.00405107	0.684924
cg04115220	-0.00150478	0.00684148	0.826426
cg04115223	0.00595983	0.00903842	0.511388
cg04115254	-0.00127646	0.00130254	0.329815
cg04115266	-0.00573315	0.00381396	0.136409
cg04115306	0.0174313	0.00862525	0.0463581
cg04115307	0.00296472	0.00603197	0.62431
cg04115315	-0.00303651	0.00401758	0.451807
cg04115366	-0.00243612	0.00652635	0.709853
cg04115370	0.0118931	0.00623284	0.0596725
cg04115381	-0.00121719	0.00322841	0.707074
cg04115418	-0.00293703	0.00428819	0.49522
cg04115481	-0.0041618	0.00458543	0.366589
cg04115544	-0.00168035	0.00395637	0.672088
cg04115547	0.00163825	0.00474175	0.730556
cg04115551	-0.00621776	0.00408398	0.131516
cg04115584	0.00253494	0.00398763	0.526639
cg04115631	0.00494517	0.00607766	0.418059
cg04115635	0.00438105	0.00568616	0.443104
cg04115659	0.00056241	0.00154147	0.716106
cg04115669	0.00769824	0.00725674	0.291699
cg04115680	0.00151731	0.00950339	0.873519
cg04115702	0.00748088	0.00556693	0.182505
cg04115740	0.000104339	0.00418709	0.980177
cg04115766	0.0069209	0.0124862	0.580807
cg04115878	0.00581109	0.00830693	0.486076
cg04115893	0.00949759	0.00530859	0.0770793
cg04115908	-0.00129234	0.00453384	0.776288
cg04115969	-0.0134959	0.0105329	0.203491
cg04116017	-0.00318008	0.00355118	0.372991
cg04116034	-0.00325448	0.00660038	0.623202
cg04116071	-0.000172617	0.00424934	0.96769
cg04116155	-0.00860484	0.0143703	0.550868
cg04116215	-0.00640598	0.00459423	0.166762
cg04116218	0.000503381	0.00166368	0.762939
cg04116249	-0.00505031	0.00332752	0.132705
cg04116270	-0.0183099	0.00964154	0.0608697
cg04116297	0.00424741	0.00377035	0.263039
cg04116306	-0.0111126	0.0057351	0.0559093
cg04116318	-0.00076338	0.00490411	0.876661
cg04116354	-0.00143733	0.0100336	0.886423
cg04116385	-0.00157504	0.00472474	0.739664
cg04116432	0.0066712	0.00754459	0.379006
cg04116469	0.0141182	0.0133744	0.294069
cg04116494	-0.00174196	0.00203633	0.394655
cg04116507	0.00288928	0.00797108	0.717879
cg04116545	-0.00095561	0.00130764	0.466873
cg04116643	-0.0215202	0.0115111	0.0649153
cg04116657	-0.00510881	0.00439216	0.247942
cg04116766	-0.00526886	0.00445479	0.240134
cg04116790	0.000892704	0.00644339	0.890129
cg04116821	0.00324959	0.00688488	0.638116
cg04116858	-0.00734542	0.00345769	0.0364762
cg04116878	-0.0130284	0.00755782	0.0882903
cg04116909	-0.00263272	0.00617911	0.67111
cg04116983	0.00358497	0.00597689	0.550195
cg04117029	-0.000186531	0.00483	0.969283
cg04117076	0.00145549	0.0107788	0.892898
cg04117113	-0.000349882	0.00219478	0.873711
cg04117138	0.0258718	0.0105283	0.015981
cg04117229	0.000399334	0.00113506	0.725827
cg04117301	0.00132095	0.00405119	0.745158
cg04117322	-0.00334538	0.00889245	0.707681
cg04117356	0.00966427	0.0074488	0.197914
cg04117372	-0.00188263	0.00182947	0.306305
cg04117375	-0.0272698	0.0274236	0.322789
cg04117387	0.00224916	0.00915326	0.806476
cg04117396	0.00904794	0.00514823	0.0823526
cg04117404	0.0275548	0.0153225	0.0755942
cg04117408	-0.0012368	0.00351539	0.72582
cg04117419	-0.00313445	0.00380384	0.412181
cg04117433	-0.0307478	0.0189279	0.107894
cg04117435	0.00157329	0.00137818	0.256765
cg04117455	-0.0165128	0.0108295	0.130937
cg04117460	0.00577721	0.00458679	0.211207
cg04117480	0.00182128	0.00487667	0.709709
cg04117502	0.00981394	0.0133816	0.46529
cg04117508	-0.00462278	0.00468283	0.326294
cg04117519	-0.00421118	0.00498971	0.400999
cg04117530	0.00347482	0.0125691	0.782853
cg04117546	0.00191504	0.00347635	0.58313
cg04117547	0.00100004	0.00425113	0.814574
cg04117566	0.0111649	0.0133598	0.405606
cg04117590	-0.00398188	0.00541006	0.463702
cg04117643	-0.00186582	0.00140381	0.187288
cg04117693	-0.00326805	0.00987621	0.741515
cg04117731	-0.0134098	0.0125617	0.288695
cg04117782	-0.00128213	0.00134472	0.343001
cg04117792	-0.00418843	0.00361696	0.250034
cg04117798	-0.00184057	0.00993497	0.853455
cg04117801	0.00701233	0.00512825	0.175025
cg04117826	0.00255313	0.00262752	0.3339
cg04117832	-0.00178452	0.003996	0.656291
cg04117853	0.00133791	0.00101934	0.192796
cg04117869	0.000437972	0.00210009	0.835288
cg04117874	0.00103903	0.000891248	0.246875
cg04117886	-0.0117796	0.00985151	0.235058
cg04117944	-0.0159232	0.0120127	0.188463
cg04117994	0.00330965	0.00838898	0.69416
cg04117997	0.000955561	0.00446805	0.831152
cg04118005	-0.00148194	0.00133452	0.269859
cg04118006	0.00128224	0.00659378	0.846267
cg04118029	0.00221202	0.00458676	0.630831
cg04118045	0.00175906	0.00763463	0.818318
cg04118062	0.00385027	0.00461592	0.406493
cg04118080	-0.000361881	0.00546568	0.947363
cg04118102	0.00144756	0.00362665	0.690765
cg04118119	0.017936	0.0176128	0.311335
cg04118124	-0.00862752	0.00966295	0.374403
cg04118154	0.00201791	0.00166305	0.228267
cg04118190	-0.00430851	0.00474645	0.366526
cg04118234	-0.0105616	0.00840869	0.212466
cg04118242	0.000189583	0.00174684	0.913826
cg04118306	0.00106185	0.00145441	0.467298
cg04118311	-0.000599025	0.00167028	0.720735
cg04118321	0.00494109	0.00400738	0.220898
cg04118437	0.00843929	0.00993562	0.397992
cg04118462	0.00104394	0.00545058	0.848558
cg04118464	0.00931503	0.00500383	0.0660391
cg04118467	-0.00789029	0.0074109	0.289964
cg04118472	-0.00650946	0.00577437	0.262715
cg04118514	-0.000165482	0.00389115	0.966175
cg04118519	0.00296356	0.00451231	0.513061
cg04118610	0.0429748	0.0544838	0.432395
cg04118611	-0.0102509	0.00475516	0.0338645
cg04118651	-0.00119581	0.00316516	0.706498
cg04118652	-0.0128651	0.00709142	0.0730982
cg04118695	0.00308896	0.00342233	0.369235
cg04118703	-0.00418073	0.00618469	0.500846
cg04118741	0.0123191	0.00967324	0.206224
cg04118834	0.00149627	0.00694617	0.829952
cg04118884	0.00121744	0.00146921	0.40958
cg04118888	-0.00107789	0.00160242	0.502945
cg04118889	0.0027663	0.00530214	0.603182
cg04118903	-0.0011983	0.00132726	0.369104
cg04118910	0.00917615	0.00807147	0.258718
cg04118945	0.00508206	0.0068482	0.460025
cg04118974	-0.00992629	0.00978635	0.313252
cg04119000	-0.00438612	0.00664305	0.510833
cg04119005	-0.000552162	0.00420911	0.895934
cg04119026	-0.00768914	0.0107637	0.476917
cg04119029	0.00259062	0.00487751	0.596678
cg04119066	-0.012799	0.0077169	0.100805
cg04119107	-0.00202614	0.00592548	0.733223
cg04119116	-0.00425469	0.00552405	0.443261
cg04119133	0.00210555	0.00195289	0.283939
cg04119303	-0.00305165	0.0110294	0.782681
cg04119378	0.00165251	0.00865746	0.849066
cg04119385	-0.00803315	0.00321162	0.0142473
cg04119405	0.0129142	0.0103919	0.217308
cg04119432	-0.00163672	0.0051709	0.752363
cg04119434	-0.00105363	0.00518123	0.839332
cg04119462	-0.0079348	0.00696786	0.257924
cg04119503	0.00299197	0.00714132	0.676273
cg04119529	0.00182132	0.00415656	0.662342
cg04119538	0.00168235	0.00220274	0.447079
cg04119593	-0.000352899	0.00180898	0.845784
cg04119625	0.0169999	0.0108011	0.119139
cg04119701	-0.00217568	0.00152285	0.156676
cg04119729	-0.000464053	0.00917695	0.959786
cg04119738	0.0159432	0.00885755	0.0753341
cg04119747	-0.00147725	0.00148158	0.321492
cg04119774	0.00327128	0.0026373	0.218166
cg04119805	-0.000361556	0.00167792	0.829899
cg04119833	0.000887666	0.00378211	0.814992
cg04119835	-0.00537607	0.00302488	0.0790165
cg04119843	0.00398672	0.00159852	0.0145218
cg04119844	-0.00209189	0.00951322	0.82647
cg04119852	-0.0189241	0.00843225	0.0273538
cg04119880	0.000589033	0.00153946	0.702933
cg04119909	0.00297949	0.0120785	0.805739
cg04119957	0.00244463	0.00583403	0.676227
cg04119977	0.00166064	0.00520216	0.750325
cg04119984	-0.00226025	0.00325785	0.489665
cg04120001	0.00136772	0.00565723	0.809531
cg04120002	0.00023372	0.0104905	0.982276
cg04120080	0.0105399	0.00993081	0.291475
cg04120125	0.0029743	0.00341404	0.386046
cg04120164	-0.00141408	0.00208658	0.499761
cg04120171	0.00312316	0.00268665	0.248221
cg04120225	0.00556218	0.00647748	0.392868
cg04120229	-0.00281776	0.00595813	0.63745
cg04120272	-0.00385092	0.0126945	0.762344
cg04120329	-0.00881137	0.00922471	0.342127
cg04120369	-8.83656e-05	0.0061445	0.988559
cg04120382	-0.00222081	0.00667321	0.740089
cg04120400	-0.0250327	0.0192312	0.196467
cg04120407	0.00465541	0.00195879	0.0196624
cg04120413	0.00403907	0.00635722	0.526866
cg04120420	-0.0113145	0.00666022	0.0929257
cg04120428	-0.000107013	0.00116756	0.927183
cg04120487	0.000414976	0.00461234	0.928517
cg04120520	0.0105368	0.0112852	0.353051
cg04120542	0.000329119	0.00124829	0.792668
cg04120546	0.00119833	0.00143135	0.404772
cg04120578	2.27965e-05	0.00212051	0.991447
cg04120610	-0.00914498	0.00472007	0.0559323
cg04120680	0.00325625	0.00683771	0.635112
cg04120686	0.00408026	0.00965483	0.67362
cg04120734	0.00208795	0.00400275	0.603254
cg04120766	0.000675834	0.00155337	0.664585
cg04120779	-0.0114469	0.011066	0.303809
cg04120815	0.00354104	0.00765299	0.644735
cg04120839	0.00248084	0.00238126	0.300384
cg04120840	0.00251282	0.00525021	0.633414
cg04120842	0.00278655	0.00399101	0.486911
cg04120878	-0.0149945	0.0087095	0.0886904
cg04120894	0.00599772	0.00551671	0.279955
cg04120969	0.00204782	0.00722518	0.777521
cg04121009	-0.0168272	0.00891267	0.0623572
cg04121028	-0.00438039	0.00618327	0.480574
cg04121214	-0.00154375	0.00330057	0.641152
cg04121299	0.000929205	0.00482269	0.847664
cg04121368	-0.00931919	0.00762353	0.224848
cg04121415	-0.0107042	0.0110673	0.336131
cg04121495	0.00293698	0.00189938	0.125665
cg04121501	-0.00702279	0.00376243	0.0653324
cg04121535	-0.00316358	0.0123579	0.798558
cg04121555	-0.00115317	0.00149056	0.441234
cg04121561	0.00173995	0.00354784	0.625068
cg04121562	0.00151501	0.00656842	0.818127
cg04121590	0.00110768	0.00143417	0.442001
cg04121624	0.00126291	0.00894891	0.888098
cg04121625	0.0076614	0.00398115	0.0575706
cg04121631	-0.000528145	0.00153473	0.73158
cg04121679	0.001543	0.00534103	0.773349
cg04121692	-0.0085044	0.00874441	0.333472
cg04121771	-0.0136683	0.0126065	0.281259
cg04121783	-5.99404e-05	0.00148405	0.967875
cg04121866	4.82787e-05	0.00211936	0.981878
cg04121885	-0.00341801	0.00311115	0.274959
cg04121938	-0.0023645	0.00207581	0.257799
cg04121973	0.00112283	0.00581739	0.847399
cg04121983	0.001457	0.00258635	0.574652
cg04121991	0.00591798	0.00839603	0.482783
cg04121996	0.0026203	0.0044464	0.557182
cg04122019	0.00444375	0.00365419	0.227247
cg04122027	-0.00387799	0.0107694	0.71965
cg04122042	-0.00341414	0.00545982	0.533398
cg04122052	-0.00436329	0.00350689	0.216765
cg04122068	-0.00348146	0.00418023	0.407216
cg04122081	-0.00417646	0.0029312	0.157784
cg04122154	-0.00144316	0.00370402	0.69777
cg04122161	0.00934476	0.0121207	0.442811
cg04122198	0.000980507	0.00484079	0.839959
cg04122287	-0.00123647	0.00619916	0.84237
cg04122318	0.0047375	0.00368935	0.202516
cg04122320	0.00261388	0.00359701	0.469371
cg04122324	0.00154868	0.00326764	0.636727
cg04122329	-0.0020249	0.00621272	0.745261
cg04122371	-0.000814551	0.00447578	0.856013
cg04122390	0.00072469	0.00371276	0.8457
cg04122422	0.0107213	0.0123452	0.387535
cg04122449	-0.00379023	0.00402831	0.349362
cg04122461	-0.00119042	0.00193055	0.539093
cg04122467	-0.0118373	0.00733454	0.110169
cg04122469	0.00865383	0.0126567	0.495961
cg04122493	-0.00494043	0.00633505	0.437592
cg04122494	0.00307334	0.00658227	0.64173
cg04122498	-0.00634155	0.00768701	0.411645
cg04122553	0.00567543	0.0156042	0.716955
cg04122556	-0.000426712	0.00576182	0.941134
cg04122568	-0.00502134	0.00420355	0.235511
cg04122601	-0.000155669	0.00141829	0.912854
cg04122632	0.00165235	0.00235157	0.484145
cg04122657	0.00634032	0.00378061	0.0971196
cg04122744	-0.00130973	0.0019193	0.496799
cg04122755	0.00571235	0.00403961	0.160906
cg04122773	0.00365231	0.00411603	0.377343
cg04122785	-0.00611448	0.00417229	0.14639
cg04122788	-0.00130649	0.00715106	0.855459
cg04122790	-0.000311496	0.00140933	0.825592
cg04122811	0.0147135	0.0109455	0.182362
cg04122815	-0.0226309	0.0174714	0.198639
cg04122858	-0.00374336	0.00650005	0.566171
cg04122873	0.000123045	0.00502262	0.980511
cg04122904	-0.0154548	0.024183	0.524452
cg04122918	-0.0223557	0.0136514	0.105114
cg04122936	-0.000681238	0.00352209	0.847082
cg04122955	0.00356975	0.00874553	0.684144
cg04122972	0.00651008	0.00347211	0.0641521
cg04122974	-0.00356552	0.00162233	0.0306208
cg04122977	0.00166935	0.00264569	0.529715
cg04123016	-0.00436336	0.0035641	0.224161
cg04123026	0.00145292	0.00477058	0.76143
cg04123085	-0.0092668	0.00971131	0.342613
cg04123157	0.000770999	0.00225595	0.733354
cg04123310	0.00785346	0.00494572	0.11593
cg04123347	-0.0137587	0.0100279	0.173577
cg04123357	0.00225238	0.0111746	0.840729
cg04123373	-0.00179244	0.0032276	0.580081
cg04123385	-0.00346115	0.00458359	0.452217
cg04123409	-0.00269566	0.00380649	0.480729
cg04123433	0.00652469	0.00571434	0.256665
cg04123469	-0.00830395	0.00500836	0.100916
cg04123472	-0.000561076	0.0039058	0.886108
cg04123498	0.00464666	0.0678621	0.945567
cg04123507	-0.0022422	0.00401986	0.578426
cg04123519	-0.00274535	0.00862903	0.751131
cg04123546	-0.0037384	0.00511628	0.466934
cg04123578	-0.0037841	0.0094169	0.688786
cg04123685	-8.11494e-05	0.00427039	0.984882
cg04123765	0.00599954	0.00675537	0.376928
cg04123776	0.00211066	0.00131166	0.111205
cg04123836	0.00179898	0.00546806	0.742949
cg04123845	-0.00187868	0.00321409	0.560387
cg04123862	-0.00232244	0.0057654	0.688066
cg04123884	0.00295385	0.0061012	0.629502
cg04123918	0.0123315	0.00506939	0.0170414
cg04123941	-0.0119618	0.0190479	0.531657
cg04123955	0.00444887	0.00645759	0.492696
cg04123958	-0.00560392	0.00825029	0.498789
cg04123995	0.00130397	0.001805	0.471975
cg04124040	-0.00301339	0.00405822	0.45976
cg04124042	0.00187669	0.0047937	0.696392
cg04124055	0.00205986	0.00404827	0.612164
cg04124057	-0.0419086	0.051076	0.414165
cg04124112	-0.00141586	0.00234012	0.54673
cg04124126	0.00139665	0.00194966	0.47569
cg04124129	-0.0015577	0.00129081	0.230796
cg04124151	0.0028046	0.00424661	0.510722
cg04124260	-0.00794707	0.00581789	0.175468
cg04124281	0.00181665	0.00716601	0.800473
cg04124295	0.00408585	0.00601647	0.49887
cg04124308	-0.00430614	0.00497847	0.389443
cg04124316	-0.00100394	0.00163961	0.541931
cg04124352	-0.000568305	0.00188086	0.763258
cg04124361	-0.00373413	0.00359007	0.301163
cg04124371	0.0035258	0.00780853	0.65273
cg04124378	-0.00260461	0.00615799	0.673365
cg04124447	-0.00133421	0.0073036	0.855475
cg04124457	-0.0183803	0.0112188	0.104961
cg04124466	0.0135801	0.0068066	0.0491565
cg04124526	0.00411609	0.00568488	0.470982
cg04124576	0.00251062	0.00450528	0.57878
cg04124586	0.000264849	0.00134798	0.844694
cg04124606	-0.000197786	0.00939849	0.983258
cg04124626	-0.0185639	0.0132089	0.163462
cg04124636	0.00953079	0.00427141	0.0282321
cg04124690	-0.0085323	0.0159402	0.593828
cg04124726	-0.0123738	0.00736594	0.0965699
cg04124729	0.000527986	0.00525366	0.92018
cg04124740	-0.0404969	0.0163332	0.0150876
cg04124763	0.0020884	0.00640731	0.745252
cg04124789	0.00142561	0.00146693	0.333828
cg04124830	-0.00434128	0.00623238	0.48793
cg04124839	-0.00332427	0.00286548	0.249179
cg04124858	0.000903746	0.00204709	0.659962
cg04124861	-0.0029914	0.00300548	0.322343
cg04124888	-0.00432624	0.00363109	0.23672
cg04124909	0.0101489	0.0114379	0.377364
cg04124916	-0.00367291	0.00538697	0.497168
cg04124962	0.00117379	0.00696558	0.866571
cg04124966	0.00639605	0.00535021	0.235149
cg04124982	0.005975	0.00571837	0.298974
cg04124987	-0.00125872	0.00272437	0.645217
cg04124998	-0.00253401	0.00712616	0.723007
cg04125003	-0.00222953	0.00374483	0.553147
cg04125037	0.000868516	0.00343899	0.801212
cg04125062	-0.000784961	0.00258845	0.76242
cg04125099	0.0119496	0.0104215	0.254676
cg04125136	0.00303023	0.00628092	0.630698
cg04125153	0.0122281	0.00371493	0.00144034
cg04125205	-0.00423496	0.0059724	0.480165
cg04125208	-0.000569592	0.00218371	0.794835
cg04125223	-0.0143394	0.0118687	0.230257
cg04125230	-0.00312989	0.00488799	0.523646
cg04125246	0.000224663	0.00223347	0.920108
cg04125273	0.00231997	0.0060344	0.701577
cg04125289	0.00420616	0.00523744	0.424109
cg04125300	-0.000139435	0.0015552	0.928766
cg04125303	-0.00245053	0.00964692	0.800078
cg04125341	-0.0117397	0.0105167	0.267373
cg04125350	-0.00424154	0.0046752	0.366784
cg04125363	0.00502887	0.00376509	0.185145
cg04125370	-0.00772004	0.00709398	0.279489
cg04125371	0.000743712	0.000805928	0.358663
cg04125373	-0.00200753	0.00420278	0.634085
cg04125460	-0.00659312	0.00352975	0.0651466
cg04125521	0.0123093	0.0397249	0.757405
cg04125586	-0.000892032	0.00148217	0.548845
cg04125710	-0.000917291	0.00314336	0.77112
cg04125765	0.000999939	0.0025323	0.693902
cg04125800	0.00214393	0.0100528	0.831617
cg04125811	-0.00224498	0.0046697	0.631898
cg04125913	0.0050226	0.00456453	0.274213
cg04125955	-0.00362836	0.00402283	0.369578
cg04125962	-0.00392696	0.00393768	0.321395
cg04125972	-0.00839329	0.010035	0.405218
cg04126091	0.0133701	0.0100857	0.188426
cg04126139	-0.00254055	0.00710243	0.721433
cg04126205	-0.0019908	0.00372136	0.594039
cg04126261	0.00128578	0.0054811	0.815083
cg04126266	0.00966181	0.00328536	0.00419257
cg04126284	-0.00111572	0.00504606	0.825527
cg04126335	-0.00244001	0.00446055	0.585766
cg04126391	0.0057844	0.00828564	0.486962
cg04126393	0.0214421	0.0155061	0.170258
cg04126424	0.00334198	0.00405292	0.411863
cg04126427	0.00191287	0.00199753	0.34091
cg04126584	-0.0153108	0.0274787	0.578828
cg04126592	2.86269e-06	0.00401297	0.999432
cg04126608	0.00464588	0.0132794	0.727292
cg04126611	0.00503506	0.00635973	0.430683
cg04126652	-0.004805	0.00444472	0.282659
cg04126662	0.000946361	0.00479792	0.844097
cg04126707	0.000386225	0.00201087	0.848136
cg04126713	0.00308128	0.00536006	0.566871
cg04126745	0.0201174	0.00793374	0.0130096
cg04126760	-0.00547292	0.00682558	0.424839
cg04126810	0.00745209	0.00656062	0.259125
cg04126816	6.91513e-05	0.00122141	0.954981
cg04126852	-0.00220303	0.0023575	0.352644
cg04126866	-0.01315	0.00804386	0.105708
cg04126905	0.000839349	0.00430205	0.845766
cg04126946	-0.00302148	0.00540385	0.577507
cg04126956	0.00497445	0.00888599	0.577049
cg04126963	0.00257566	0.00772007	0.73946
cg04127025	-0.00476529	0.00709153	0.503384
cg04127044	-0.00407984	0.00358899	0.258757
cg04127068	-0.00580432	0.00409136	0.159565
cg04127075	0.00505858	0.00433198	0.246106
cg04127183	6.88523e-06	0.0010187	0.994623
cg04127233	-0.00595995	0.00276175	0.0336806
cg04127242	-0.00374002	0.00399432	0.351692
cg04127255	-0.010281	0.00564774	0.0721393
cg04127262	0.0036036	0.00640326	0.575035
cg04127303	-0.00142725	0.0013495	0.293161
cg04127342	-0.00254934	0.00320406	0.428395
cg04127352	-0.00220206	0.00653868	0.737098
cg04127359	0.000824039	0.00163523	0.615585
cg04127391	0.00373752	0.00468856	0.42753
cg04127407	-0.00596521	0.00401616	0.141078
cg04127442	-0.00154216	0.00757559	0.839165
cg04127455	-0.00891963	0.00855524	0.300025
cg04127538	-0.000222912	0.00343076	0.948343
cg04127539	-0.00166383	0.00152569	0.278485
cg04127606	-0.000913797	0.00158419	0.565548
cg04127657	0.0122432	0.00933554	0.193154
cg04127706	-0.00292524	0.00565622	0.606348
cg04127718	-0.00570235	0.0045309	0.211561
cg04127739	-0.0028639	0.00222174	0.200803
cg04127742	0.00873888	0.0209522	0.677642
cg04127765	-0.000336763	0.00590226	0.954631
cg04127823	0.00452539	0.0108848	0.678614
cg04127825	-0.000135179	0.0024458	0.95605
cg04127881	-0.00579316	0.00756819	0.446068
cg04127894	0.00338207	0.00341784	0.325146
cg04127903	-0.00297122	0.00139197	0.0356103
cg04127907	-0.000813499	0.0118839	0.945581
cg04127941	0.00788674	0.00896092	0.381216
cg04127998	-0.00236252	0.00595991	0.69278
cg04128045	0.00176161	0.00126481	0.167234
cg04128065	-0.0105965	0.0078801	0.182211
cg04128086	-0.000381033	0.00436587	0.930653
cg04128092	0.00253414	0.00443954	0.569599
cg04128158	0.00707184	0.0063277	0.266814
cg04128222	0.0166731	0.00999516	0.0988871
cg04128230	-0.000638026	0.00665713	0.923867
cg04128237	-0.0113018	0.00572715	0.0516274
cg04128257	0.00111302	0.00137842	0.421603
cg04128303	-0.000379828	0.00423397	0.928724
cg04128307	-0.0179408	0.00768484	0.0218692
cg04128311	-0.023054	0.0129951	0.0795527
cg04128352	0.00152982	0.00135418	0.261705
cg04128358	-0.00279591	0.00766952	0.716334
cg04128367	0.00117968	0.00304446	0.699344
cg04128378	0.00982087	0.0117518	0.405616
cg04128381	-0.0147133	0.012434	0.239908
cg04128394	-0.000704364	0.00155073	0.650806
cg04128462	-0.000385825	0.00379922	0.919344
cg04128488	-0.00236371	0.00167596	0.161999
cg04128499	0.00243552	0.00329857	0.462285
cg04128524	0.016394	0.00923321	0.0793044
cg04128563	-0.00149794	0.00180761	0.40955
cg04128572	0.00484988	0.00957467	0.613765
cg04128583	-0.0106415	0.00911877	0.246402
cg04128619	0.0060396	0.010339	0.560628
cg04128669	0.00122876	0.00844529	0.884656
cg04128696	-0.000123893	0.00181608	0.945767
cg04128718	0.00186078	0.00639989	0.771933
cg04128746	-0.0068195	0.00356638	0.0591458
cg04128776	0.000667621	0.00318824	0.834625
cg04128798	0.000109501	0.0071515	0.987819
cg04128804	0.0082915	0.00727513	0.257538
cg04128812	-9.23578e-05	0.0055616	0.986789
cg04128880	-0.00266452	0.00797646	0.739147
cg04128945	0.000456629	0.00508107	0.928598
cg04128948	-0.00393496	0.00318942	0.220617
cg04128967	0.00171704	0.00765304	0.823003
cg04128997	-0.00295065	0.00501051	0.55746
cg04129033	-0.00223024	0.00373022	0.55147
cg04129046	-0.000349852	0.00210687	0.8685
cg04129075	0.00577206	0.00404595	0.157266
cg04129094	-0.00267108	0.00354289	0.452929
cg04129103	0.00179951	0.00358246	0.616717
cg04129132	-0.00496106	0.00466897	0.290923
cg04129282	0.00123517	0.00231319	0.594726
cg04129283	0.0108397	0.00843078	0.201948
cg04129308	0.00117742	0.00660278	0.858885
cg04129430	-0.00191934	0.00886896	0.829174
cg04129469	0.0198945	0.0143634	0.169569
cg04129484	0.00897731	0.00838781	0.287454
cg04129548	-0.0015575	0.00425566	0.715266
cg04129556	0.0331744	0.0268669	0.22024
cg04129562	0.00762105	0.00688405	0.27132
cg04129633	-0.000514188	0.00463374	0.911899
cg04129638	0.00124386	0.00378385	0.743151
cg04129687	-0.00237312	0.00639853	0.711625
cg04129713	0.00507562	0.00420803	0.231021
cg04129736	0.000148574	0.00126488	0.906765
cg04129754	-0.00211461	0.00479579	0.660357
cg04129780	0.0282731	0.00857256	0.0014112
cg04129871	0.00449519	0.00709971	0.528296
cg04129885	0.0123214	0.0435807	0.778058
cg04129905	-0.0037864	0.00190154	0.0495927
cg04129911	-0.00558765	0.0045517	0.22291
cg04129940	-0.00219832	0.00131436	0.0980091
cg04129946	0.000820505	0.00145312	0.573763
cg04129948	-0.000161405	0.00630437	0.979633
cg04130043	0.00603713	0.00425332	0.159357
cg04130057	-0.00151737	0.0028742	0.598892
cg04130108	0.00660847	0.00522719	0.209517
cg04130127	-0.00427741	0.00502134	0.396638
cg04130163	0.00320434	0.0064126	0.618552
cg04130185	0.00436715	0.0033554	0.196513
cg04130193	-0.0012224	0.00566199	0.829575
cg04130221	-0.00167603	0.00470828	0.722721
cg04130273	-0.00154777	0.00502319	0.758723
cg04130303	-0.00224034	0.00429188	0.603
cg04130356	-0.00188548	0.00844984	0.823952
cg04130408	-0.0243909	0.0200042	0.22603
cg04130427	0.00203968	0.00146084	0.166194
cg04130433	0.00736257	0.00537723	0.174458
cg04130459	-0.00844874	0.00551158	0.128927
cg04130484	0.000292812	0.0044924	0.948181
cg04130507	0.0104898	0.00780314	0.182345
cg04130508	0.0107417	0.0178542	0.548981
cg04130549	-0.0137401	0.0156336	0.381887
cg04130557	0.00854594	0.00923741	0.35745
cg04130572	0.00726384	0.00866678	0.404258
cg04130625	0.00161466	0.00308344	0.601849
cg04130656	-0.000753938	0.00172673	0.663463
cg04130657	-0.000580162	0.00179501	0.747313
cg04130728	-0.00708121	0.0157141	0.653379
cg04130788	-0.00782974	0.00571225	0.173997
cg04130807	-0.010957	0.00780931	0.164157
cg04130808	0.00747551	0.00677307	0.272763
cg04130844	0.00413673	0.00463936	0.375035
cg04130851	0.00194963	0.00298466	0.51534
cg04130886	-0.00193807	0.00185637	0.299374
cg04130928	-0.000553772	0.0014374	0.700985
cg04130952	0.0134266	0.00679674	0.0513875
cg04130988	-0.000236789	0.00730976	0.974232
cg04131010	-0.000349713	0.00744614	0.962648
cg04131018	0.0011942	0.00174139	0.494678
cg04131063	0.00405462	0.00932164	0.664663
cg04131071	-0.000527315	0.00613489	0.931701
cg04131153	0.00360925	0.00950358	0.705036
cg04131194	0.000503112	0.00521936	0.92343
cg04131381	-0.000902067	0.00411781	0.827113
cg04131395	0.00399107	0.00729161	0.585539
cg04131403	-0.00187821	0.00568519	0.741916
cg04131405	-0.000974645	0.00626702	0.876772
cg04131431	0.00318596	0.00616994	0.606908
cg04131434	0.0245361	0.011178	0.030824
cg04131442	-0.00431096	0.00273406	0.118479
cg04131448	-0.00128041	0.0053648	0.811924
cg04131468	0.00445139	0.00552685	0.422777
cg04131479	0.00496044	0.00418542	0.239178
cg04131494	0.00710531	0.00557969	0.20626
cg04131502	-0.0109678	0.0065499	0.0976249
cg04131508	-0.00838122	0.00746906	0.264897
cg04131524	-0.00375486	0.00315704	0.237535
cg04131561	-0.0169549	0.0124666	0.177335
cg04131583	0.0109876	0.0161722	0.498681
cg04131610	-0.00640604	0.00479642	0.185168
cg04131638	-0.00560811	0.00305691	0.069988
cg04131680	-0.000718984	0.00515529	0.889405
cg04131712	-0.00104484	0.00482428	0.829043
cg04131721	-0.0057914	0.00349642	0.101247
cg04131734	0.000105168	0.00278932	0.97001
cg04131736	0.00103667	0.00168237	0.539372
cg04131784	0.0013765	0.00345929	0.691669
cg04131792	0.00584814	0.00524127	0.267586
cg04131799	-0.00837724	0.00805114	0.300989
cg04131829	-0.00167745	0.00135123	0.217786
cg04131845	-0.000721939	0.00359224	0.84119
cg04131890	0.0022214	0.00748395	0.76731
cg04131898	0.00266909	0.00606993	0.661228
cg04131943	0.00230474	0.00211005	0.27773
cg04131949	-0.00212543	0.00427406	0.620241
cg04131952	-0.000599395	0.00629915	0.924411
cg04131958	0.00458192	0.00606149	0.451747
cg04131969	-0.111795	0.0636892	0.082725
cg04132000	0.0141825	0.00939845	0.134915
cg04132007	0.00530516	0.0062005	0.394568
cg04132013	0.000954636	0.00542758	0.860792
cg04132017	-0.147747	0.0600499	0.0158545
cg04132061	-0.00251103	0.00753387	0.73971
cg04132146	0.00185547	0.00212463	0.384897
cg04132153	-0.00581777	0.00373958	0.123403
cg04132186	0.00271982	0.00725608	0.708697
cg04132199	0.0119316	0.00770966	0.125344
cg04132236	0.000471615	0.00461901	0.91891
cg04132252	-0.00830749	0.00342046	0.0172085
cg04132256	-0.000215011	0.00219297	0.922121
cg04132263	0.000177652	0.00565631	0.975016
cg04132288	-0.00545015	0.00787594	0.49078
cg04132292	0.00227326	0.0102514	0.825028
cg04132302	0.00190759	0.00379531	0.616502
cg04132334	0.00445631	0.00377888	0.241506
cg04132353	4.74092e-05	0.00366416	0.989706
cg04132379	0.0163514	0.0100236	0.106445
cg04132394	0.0126952	0.00755942	0.0966642
cg04132407	0.0021559	0.00364964	0.556243
cg04132418	0.106934	0.0568995	0.0635441
cg04132452	-0.00936785	0.00828819	0.261471
cg04132472	-0.0153125	0.011362	0.181255
cg04132498	-0.00144227	0.00307957	0.640716
cg04132510	-0.0160586	0.0131681	0.225947
cg04132534	0.00241101	0.00602052	0.689796
cg04132540	0.0137111	0.00840606	0.106483
cg04132555	-0.000830659	0.00155251	0.593987
cg04132604	-0.000570206	0.00523167	0.913461
cg04132607	0.00675083	0.00627196	0.284746
cg04132644	-0.00183071	0.00292525	0.533066
cg04132649	0.000269994	0.00549158	0.9609
cg04132651	-0.00524638	0.00594451	0.379907
cg04132713	-0.0148903	0.0148533	0.318888
cg04132731	-0.00267815	0.00428468	0.533573
cg04132784	0.00647015	0.00753252	0.392722
cg04132809	-0.00131744	0.00129954	0.313502
cg04132845	0.000188115	0.00138704	0.892432
cg04132851	-0.00438904	0.00231676	0.0614843
cg04132853	-0.00887674	0.00655624	0.179263
cg04132891	0.0208679	0.0126293	0.102071
cg04132906	0.000778009	0.00350426	0.82482
cg04132911	0.000636706	0.00578739	0.91265
cg04132917	0.000597902	0.002072	0.773603
cg04132983	-0.0030935	0.00306791	0.316087
cg04133023	-0.000186788	0.0010649	0.86117
cg04133028	0.000406872	0.00152982	0.790898
cg04133097	-0.00216673	0.0011233	0.0570044
cg04133100	0.0103283	0.00510117	0.0459647
cg04133132	0.00198288	0.00480625	0.680942
cg04133293	-0.00109793	0.00831958	0.895313
cg04133339	0.00203038	0.0051256	0.692982
cg04133370	-0.000230101	0.00533121	0.965672
cg04133380	-0.00098843	0.00177829	0.579752
cg04133410	0.00357493	0.0039764	0.371115
cg04133453	0.00131296	0.0077142	0.865248
cg04133502	-0.000677062	0.00501858	0.892994
cg04133555	-0.00944606	0.00698051	0.179496
cg04133572	0.00338334	0.00143011	0.020213
cg04133585	0.011132	0.00793063	0.163976
cg04133652	0.00275427	0.00342927	0.424069
cg04133658	-0.00926715	0.00976701	0.34534
cg04133685	-0.00965099	0.0165832	0.562089
cg04133707	0.0127471	0.00826514	0.126636
cg04133838	0.00156868	0.00964424	0.871168
cg04133852	-0.0130381	0.0120846	0.283611
cg04133879	-0.00932537	0.00436379	0.0354058
cg04134015	-0.00136157	0.0023321	0.560841
cg04134017	2.21616e-05	0.00121921	0.985539
cg04134031	-0.0114355	0.00808277	0.160696
cg04134048	0.016271	0.0100716	0.109817
cg04134069	-0.00593862	0.00460654	0.200756
cg04134096	0.00214921	0.00729227	0.768906
cg04134173	0.0039494	0.00391885	0.316348
cg04134180	-0.00133635	0.0100727	0.89476
cg04134193	-0.00981745	0.0042554	0.0234265
cg04134217	-0.00207669	0.00163068	0.206227
cg04134235	-0.00128847	0.0058024	0.824789
cg04134240	0.000308986	0.00304883	0.919509
cg04134244	0.00931319	0.009914	0.350128
cg04134394	0.0024255	0.00644099	0.707408
cg04134399	0.00561081	0.00806462	0.488452
cg04134416	-0.0116028	0.00531118	0.0316079
cg04134452	0.0017806	0.00117722	0.13402
cg04134460	-0.0162724	0.00668131	0.0169116
cg04134486	-0.00250129	0.00322177	0.439635
cg04134528	0.00213924	0.00459777	0.642895
cg04134539	0.0346494	0.0120647	0.00512318
cg04134555	-0.00797576	0.00428996	0.0663839
cg04134624	-0.00012685	0.00134211	0.924917
cg04134695	0.00541156	0.00376904	0.154648
cg04134731	-0.00277509	0.00558264	0.620378
cg04134755	-0.00193508	0.00775883	0.803636
cg04134763	-0.0152911	0.00808456	0.0618996
cg04134779	0.0117962	0.0127602	0.357807
cg04134803	-0.00012091	0.00257442	0.962648
cg04134809	-0.00178712	0.00440102	0.685689
cg04134818	0.0110157	0.00751788	0.146451
cg04134826	-0.013281	0.0052494	0.0132064
cg04134845	0.00411656	0.00599587	0.494182
cg04134859	-0.00045022	0.00180742	0.803874
cg04134869	-0.00111972	0.00142715	0.434827
cg04134870	0.00528605	0.00378482	0.166073
cg04134926	0.0088575	0.00743781	0.236942
cg04134958	-0.00115969	0.00794009	0.884216
cg04134965	-0.000618137	0.00740778	0.93369
cg04134975	-0.00873551	0.004131	0.0373226
cg04135075	-3.3129e-05	0.00453814	0.994192
cg04135106	0.00465554	0.00550658	0.400179
cg04135110	-0.00515	0.0110403	0.642043
cg04135144	-0.00225643	0.00347759	0.518144
cg04135173	-0.00719579	0.00839864	0.39392
cg04135198	0.00901533	0.00773728	0.247131
cg04135242	-0.00364218	0.00516328	0.482446
cg04135246	0.00572134	0.00271151	0.0377285
cg04135270	0.000930102	0.0017224	0.590574
cg04135313	0.0215053	0.0119866	0.0762689
cg04135340	0.000191105	0.00566357	0.97316
cg04135373	-0.0172735	0.0111644	0.125445
cg04135377	-0.0153684	0.0127956	0.232984
cg04135385	-0.00417924	0.00367309	0.258329
cg04135393	0.00209208	0.00898195	0.81637
cg04135434	-0.00263766	0.00540937	0.627053
cg04135498	-0.0213119	0.0102621	0.0407739
cg04135540	0.00960628	0.00813774	0.241035
cg04135543	-0.000735139	0.00153377	0.632926
cg04135603	0.0122943	0.00593312	0.0412126
cg04135635	0.00632429	0.00616961	0.308171
cg04135678	0.0026918	0.00696044	0.699902
cg04135728	-0.0063744	0.0037648	0.0940038
cg04135806	0.013464	0.00666723	0.0465205
cg04135846	0.00596673	0.00394638	0.13417
cg04135848	0.00198992	0.00413399	0.631473
cg04135861	-0.00139276	0.0015405	0.368439
cg04135896	-0.00859182	0.0109804	0.436063
cg04135907	0.0204204	0.00989818	0.042089
cg04135977	-0.000376827	0.00405737	0.926217
cg04136036	0.00023973	0.00555694	0.965688
cg04136045	0.0055941	0.0134024	0.677417
cg04136061	-0.00190469	0.00529666	0.720017
cg04136111	-0.00151243	0.00564258	0.789304
cg04136113	-0.00568828	0.003078	0.0679934
cg04136123	-9.02258e-05	0.00420432	0.982928
cg04136149	-0.00176401	0.00192488	0.361977
cg04136175	-0.000569658	0.00524899	0.913828
cg04136251	0.0109008	0.0119103	0.362596
cg04136290	-0.00261993	0.00193945	0.180242
cg04136296	-0.000460197	0.00141682	0.746105
cg04136321	-0.0131002	0.0086089	0.13171
cg04136344	-0.0268374	0.0144177	0.0660615
cg04136369	0.00255717	0.00552085	0.644389
cg04136379	0.0175598	0.010406	0.0950958
cg04136395	-0.00140201	0.00387622	0.718458
cg04136449	-0.00320089	0.00375559	0.396387
cg04136456	-0.00336931	0.00501208	0.503213
cg04136484	0.000190678	0.00314075	0.951729
cg04136490	-0.00132055	0.00815846	0.871789
cg04136551	-0.00968215	0.0105649	0.361968
cg04136590	0.000577153	0.00137248	0.675144
cg04136610	0.00371805	0.00272706	0.176277
cg04136650	0.00137741	0.00317716	0.665699
cg04136699	-0.00222391	0.0041266	0.591318
cg04136727	-0.016626	0.00747352	0.0286924
cg04136748	0.000556622	0.00566791	0.921995
cg04136781	-2.85231e-05	0.00242061	0.990625
cg04136787	-0.00586562	0.00586793	0.320273
cg04136817	0.00115473	0.0042443	0.786216
cg04136915	0.0139031	0.00787696	0.0810682
cg04136921	0.0217009	0.0386786	0.576201
cg04136922	0.00369403	0.0058134	0.526814
cg04137004	-0.00843796	0.00383847	0.0305852
cg04137019	-0.0115853	0.00423379	0.0075297
cg04137037	-0.000183385	0.00127917	0.886336
cg04137116	0.000946215	0.00139935	0.500719
cg04137126	-0.00093108	0.00454844	0.838282
cg04137133	0.00682075	0.00526811	0.198841
cg04137142	0.000667961	0.008788	0.939587
cg04137143	-0.0225096	0.0125099	0.0754312
cg04137171	0.000464223	0.00359751	0.897624
cg04137224	0.00584809	0.00997354	0.559152
cg04137300	0.0153456	0.00834905	0.0694744
cg04137323	-0.00152719	0.00631198	0.809387
cg04137380	-0.000565361	0.00237981	0.812777
cg04137391	0.017148	0.0104488	0.104379
cg04137405	-0.00187433	0.00550626	0.734377
cg04137447	-0.00721327	0.0129992	0.580386
cg04137467	-0.000223537	0.00396229	0.95514
cg04137484	0.013168	0.00684977	0.0578282
cg04137490	-0.000482808	0.00229397	0.833795
cg04137530	0.00445347	0.011108	0.689459
cg04137564	0.0110962	0.0119162	0.354336
cg04137576	0.0170582	0.0119874	0.158308
cg04137594	-0.00378718	0.00849855	0.656974
cg04137621	-0.000990032	0.00139786	0.480683
cg04137702	0.000808093	0.0113868	0.943587
cg04137727	-0.0124071	0.0141708	0.383688
cg04137760	-0.00121128	0.00493211	0.806578
cg04137837	-0.00472048	0.00584063	0.421172
cg04137890	0.0128932	0.00712264	0.0737228
cg04137897	-5.029e-05	0.00838202	0.995227
cg04137911	-0.000270793	0.00848804	0.974623
cg04137948	-0.0063241	0.00510986	0.219184
cg04137949	-0.00957835	0.00589781	0.107982
cg04138001	-0.0125652	0.0110065	0.256748
cg04138046	-0.0153338	0.00917454	0.0982471
cg04138066	0.0136371	0.0122273	0.267794
cg04138112	-0.000546456	0.0063645	0.931775
cg04138155	0.00300783	0.00246599	0.225866
cg04138171	-0.00719984	0.00601559	0.234611
cg04138181	-0.0224695	0.0110786	0.0456003
cg04138198	0.00165493	0.00422134	0.695988
cg04138253	-0.00551694	0.00578238	0.342679
cg04138266	0.0100907	0.00500782	0.0469929
cg04138346	0.0052593	0.00339104	0.124547
cg04138361	-0.0157911	0.0110185	0.155403
cg04138436	-0.00720676	0.00496955	0.150603
cg04138492	0.00775652	0.0100209	0.441007
cg04138502	0.00030227	0.00240036	0.90008
cg04138706	-0.00825059	0.00854922	0.337185
cg04138721	-0.00968078	0.010117	0.341279
cg04138735	-0.0250868	0.017946	0.165694
cg04138746	-0.0209717	0.0162682	0.200772
cg04138756	0.000412652	0.00644579	0.949102
cg04138758	-0.000799973	0.00174014	0.646866
cg04138763	0.00280292	0.00410866	0.496926
cg04138770	0.00527551	0.00411521	0.203265
cg04138773	0.00802478	0.00508444	0.118125
cg04138846	-0.00340979	0.00391173	0.38578
cg04138877	0.00148289	0.00495618	0.7655
cg04138881	-0.00686584	0.00540308	0.207213
cg04138899	0.000463196	0.0037307	0.901477
cg04138976	0.00942288	0.00760159	0.218459
cg04139007	0.00380803	0.0100509	0.705704
cg04139043	-0.000694635	0.00375002	0.853476
cg04139049	0.000264917	0.00572238	0.963181
cg04139060	0.000359027	0.00672559	0.95755
cg04139102	-0.00211421	0.00682622	0.757515
cg04139160	-0.00349927	0.00566107	0.538105
cg04139184	-0.000752638	0.00303473	0.804712
cg04139355	-0.00827536	0.00355252	0.0221528
cg04139359	0.0202308	0.010991	0.0690797
cg04139379	-0.00174641	0.00406197	0.668301
cg04139396	-0.00831861	0.00568454	0.146968
cg04139409	-0.00783175	0.0142103	0.582956
cg04139429	-0.000741745	0.0016147	0.647113
cg04139445	0.00382895	0.00490725	0.437353
cg04139449	0.000336847	0.00231545	0.88467
cg04139452	-0.00203291	0.00834664	0.808145
cg04139462	-0.0173322	0.0110478	0.120317
cg04139465	-0.00760184	0.00956818	0.429071
cg04139514	-0.00548106	0.00645272	0.397979
cg04139515	-0.000109512	0.00202995	0.9571
cg04139563	-0.00344089	0.0031218	0.273409
cg04139567	-0.00292788	0.00545099	0.59255
cg04139630	-0.0125039	0.0105793	0.240458
cg04139641	-0.00173348	0.00478755	0.71817
cg04139747	-0.0161109	0.00680166	0.0200662
cg04139789	0.0045451	0.00451373	0.316751
cg04139791	0.00428842	0.00556	0.44262
cg04139820	-0.0121667	0.013219	0.359913
cg04139827	8.19843e-05	0.00372098	0.982472
cg04139849	0.00664931	0.00690926	0.338527
cg04139873	0.0122871	0.005732	0.0348551
cg04139874	0.00147373	0.00351001	0.675619
cg04139895	0.00815213	0.00633344	0.201454
cg04139981	-0.0027329	0.00369951	0.462066
cg04140045	0.000790861	0.00485663	0.871021
cg04140048	-0.0107867	0.0113035	0.342586
cg04140065	-0.00113667	0.00325089	0.727447
cg04140066	-0.00199433	0.00747905	0.790365
cg04140104	0.000447531	0.00145748	0.759533
cg04140161	-0.000942476	0.00562168	0.867247
cg04140212	-0.00695678	0.00419822	0.101106
cg04140215	0.00258981	0.00738343	0.726617
cg04140267	-0.00159399	0.00278303	0.568289
cg04140297	0.00227791	0.00557083	0.683618
cg04140488	0.000671892	0.00131714	0.611264
cg04140525	0.00522936	0.00767007	0.497184
cg04140553	0.0069237	0.00397988	0.0854526
cg04140556	0.00220009	0.011481	0.84848
cg04140590	0.00369374	0.00878468	0.675175
cg04140596	-0.00842431	0.00556543	0.133731
cg04140614	0.000207176	0.00122699	0.866308
cg04140624	0.00543305	0.00569443	0.342677
cg04140663	-0.000953829	0.0108805	0.930345
cg04140670	-0.000717738	0.00938776	0.939233
cg04140680	0.00327543	0.00438201	0.456794
cg04140690	-0.0110369	0.00439014	0.0137766
cg04140708	-0.00529145	0.00329286	0.11169
cg04140754	0.00627541	0.00472494	0.187603
cg04140786	-0.00374408	0.00806007	0.643434
cg04140791	-0.000458022	0.00432299	0.915866
cg04140803	-0.00175056	0.00139521	0.21295
cg04140807	-0.024275	0.0195422	0.217507
cg04140810	-0.0130298	0.00590222	0.0299022
cg04140834	-0.00138078	0.00498008	0.782237
cg04140854	-0.00627883	0.00575415	0.278205
cg04140862	-0.00125658	0.0018996	0.510042
cg04140903	0.00038919	0.00696329	0.955556
cg04140906	-0.00503043	0.00388972	0.199344
cg04140924	0.000268912	0.00136265	0.844019
cg04140929	0.00307675	0.00523571	0.558291
cg04140932	0.00821159	0.00628248	0.194636
cg04140971	-0.00733686	0.00396744	0.0678154
cg04140974	0.00679249	0.00485726	0.165542
cg04141000	0.0187248	0.0101157	0.0675546
cg04141008	-0.00417028	0.00605006	0.492472
cg04141080	0.000983742	0.00684264	0.886017
cg04141094	-0.0372911	0.0167614	0.0286809
cg04141107	0.00132034	0.00542383	0.808243
cg04141129	-0.00611542	0.00486045	0.211686
cg04141140	0.00705364	0.00448238	0.119201
cg04141141	-0.00623543	0.00672427	0.356335
cg04141164	0.00279008	0.00745697	0.709197
cg04141175	0.00330989	0.00468512	0.481785
cg04141185	0.00649716	0.00428549	0.133124
cg04141217	-0.00310135	0.00386592	0.424607
cg04141218	-0.00103299	0.0041605	0.804499
cg04141250	-0.00332749	0.00167248	0.0497804
cg04141261	0.00128384	0.00470323	0.785523
cg04141270	-0.00111365	0.00444572	0.802791
cg04141308	-0.000443729	0.00380337	0.907393
cg04141377	-0.00379388	0.00661882	0.567991
cg04141379	-0.00105173	0.00110318	0.343047
cg04141459	0.000657482	0.00144378	0.649962
cg04141460	-0.000391668	0.00171349	0.819732
cg04141477	0.0122072	0.0071687	0.0921659
cg04141487	-0.00271101	0.00404275	0.504261
cg04141520	-0.00621699	0.00712515	0.385315
cg04141574	0.00426821	0.0140667	0.762289
cg04141578	-0.00346916	0.00845567	0.682612
cg04141610	0.00104308	0.00182193	0.568451
cg04141627	0.0083071	0.00717553	0.250156
cg04141640	-0.00643718	0.0120371	0.594166
cg04141648	-0.0143007	0.0137546	0.301357
cg04141691	0.00190109	0.00230484	0.411726
cg04141707	-0.0026947	0.00658348	0.683316
cg04141767	0.00409399	0.00443224	0.358206
cg04141770	-0.0150008	0.00658173	0.0251052
cg04141778	-0.000695467	0.00370532	0.851553
cg04141787	-0.00172772	0.00124216	0.167803
cg04141788	-0.000201389	0.0107365	0.985078
cg04141796	0.00509007	0.00750692	0.499539
cg04141806	-0.000213401	0.00165713	0.897831
cg04141813	0.000929562	0.00535297	0.862541
cg04141819	0.00183769	0.00977547	0.851322
cg04141901	-0.00461602	0.0128489	0.720276
cg04141903	-0.00142385	0.00388826	0.715112
cg04141948	-0.0184413	0.00765641	0.0181236
cg04141970	-0.000769907	0.00226803	0.735081
cg04141971	-0.0063594	0.00393328	0.109538
cg04141975	0.00418129	0.00474969	0.381106
cg04142010	0.00319411	0.00581049	0.583924
cg04142011	0.000222145	0.00853952	0.979306
cg04142080	0.0128289	0.0126183	0.312122
cg04142095	-0.00133121	0.00525012	0.800435
cg04142101	0.01055	0.00904739	0.246768
cg04142144	0.0023099	0.00230561	0.31919
cg04142195	-0.00698317	0.00361201	0.0564487
cg04142249	0.00267214	0.0018798	0.158745
cg04142284	-0.00242187	0.00744657	0.745786
cg04142323	-0.00912139	0.00632418	0.152807
cg04142413	-0.000143192	0.00280964	0.959471
cg04142555	-0.00539084	0.00864278	0.534431
cg04142605	-0.00150987	0.002044	0.462086
cg04142643	-0.000742536	0.00126268	0.558013
cg04142661	0.0160458	0.00913658	0.0825713
cg04142690	0.000495656	0.00121285	0.683785
cg04142692	0.000901658	0.00580016	0.876824
cg04142750	0.00127106	0.0059308	0.830802
cg04142824	0.00893511	0.00438432	0.0445903
cg04142864	0.00107358	0.00513036	0.834734
cg04142890	0.00713455	0.00699727	0.310736
cg04142929	0.0251004	0.0133024	0.0625069
cg04142988	0.000477923	0.00385331	0.901578
cg04142998	-0.00152855	0.00462359	0.741742
cg04143006	-0.00142601	0.00332809	0.669363
cg04143033	-0.0213646	0.00851574	0.0139665
cg04143034	-0.000989209	0.00946547	0.917007
cg04143106	0.000604349	0.00157638	0.702375
cg04143120	-0.0125066	0.0158406	0.43195
cg04143156	-0.00572241	0.00309786	0.0681152
cg04143211	0.0197176	0.0120643	0.105792
cg04143252	0.0037504	0.0037963	0.325936
cg04143294	-0.000286006	0.00167553	0.864859
cg04143307	0.013391	0.011179	0.234222
cg04143310	-0.00715368	0.00486437	0.144999
cg04143346	0.00263898	0.00139417	0.0617007
cg04143347	-0.00370148	0.00446008	0.40886
cg04143348	0.00106294	0.0117805	0.928313
cg04143481	-0.0116623	0.00662208	0.0817312
cg04143539	0.00290939	0.00193658	0.136632
cg04143547	-0.00317493	0.00422048	0.453921
cg04143592	-0.0065298	0.00677481	0.3378
cg04143626	-0.00108566	0.0043099	0.801712
cg04143736	-0.000390979	0.00206619	0.850356
cg04143749	0.00595603	0.00623358	0.341985
cg04143750	-0.000956459	0.00142119	0.502731
cg04143758	-0.0101106	0.00692491	0.147884
cg04143801	-0.00362359	0.00627055	0.564842
cg04143809	0.00522848	0.00648758	0.422485
cg04143811	0.00536956	0.00861593	0.534775
cg04143828	0.00328871	0.0092091	0.721871
cg04143870	-0.00552523	0.00492368	0.264875
cg04143876	-0.00576512	0.0137464	0.675964
cg04143909	0.00587907	0.00628068	0.351835
cg04143946	0.0022242	0.00415162	0.593503
cg04144025	0.00404903	0.00895881	0.652422
cg04144075	0.00126586	0.00483554	0.794108
cg04144107	-0.00408344	0.00248141	0.103452
cg04144108	-0.00265373	0.00336575	0.432577
cg04144173	0.00731477	0.00540738	0.179645
cg04144183	0.00370292	0.00729241	0.612894
cg04144218	-0.00124318	0.00419067	0.767437
cg04144222	-0.00095554	0.00994279	0.923659
cg04144226	0.00264729	0.00175641	0.135378
cg04144309	0.00576873	0.00514739	0.265495
cg04144365	0.00399115	0.0062226	0.522952
cg04144379	0.0152063	0.0076163	0.0490006
cg04144394	0.0168684	0.00790042	0.035562
cg04144412	-0.00143705	0.00566062	0.800197
cg04144515	-0.00534938	0.00511804	0.298826
cg04144521	0.00782451	0.0114627	0.49667
cg04144533	0.00180569	0.0060851	0.767373
cg04144557	-0.00595938	0.00425366	0.164771
cg04144585	-0.00873347	0.00737313	0.239441
cg04144603	0.000906049	0.00568657	0.873777
cg04144604	0.00123713	0.00518544	0.811995
cg04144606	-0.00325835	0.00314355	0.302832
cg04144611	-0.000390304	0.00268767	0.884873
cg04144673	-0.00751207	0.00613441	0.224039
cg04144681	-0.00838825	0.0160369	0.602263
cg04144686	0.00212062	0.00491939	0.667482
cg04144703	-0.00708165	0.00726257	0.33222
cg04144714	-0.00197899	0.00392764	0.615631
cg04144734	0.0126706	0.0116494	0.27975
cg04144764	-0.00369647	0.00498624	0.460487
cg04144768	-1.14921e-05	0.00464653	0.998032
cg04144816	-0.00748005	0.00481049	0.123589
cg04144859	0.00136343	0.00327751	0.678437
cg04144911	0.0146206	0.00793372	0.068758
cg04144938	-0.00581239	0.00580077	0.319121
cg04144941	-0.00703982	0.00452669	0.123534
cg04144969	0.00347181	0.00248186	0.165406
cg04144973	0.00127349	0.00135885	0.351259
cg04145025	-0.00160592	0.00940168	0.864768
cg04145065	-0.00112415	0.00162565	0.491088
cg04145098	0.00104077	0.00540816	0.847843
cg04145126	0.00148118	0.00610829	0.808974
cg04145134	0.0121467	0.00800574	0.132829
cg04145160	-0.00213157	0.00620602	0.732075
cg04145203	-0.000515847	0.00510976	0.91982
cg04145235	-0.00158581	0.0108564	0.884203
cg04145239	-0.00366908	0.00319946	0.254617
cg04145264	0.0233775	0.0145792	0.112453
cg04145275	0.00169963	0.0047818	0.723122
cg04145307	0.00886222	0.00555279	0.114116
cg04145323	-0.000581771	0.00222509	0.794356
cg04145422	-0.00858347	0.0127711	0.5033
cg04145434	-0.0204534	0.0160682	0.20644
cg04145448	-0.000364046	0.00180332	0.840486
cg04145477	-0.00129699	0.00149826	0.389054
cg04145522	0.0109047	0.0216733	0.616138
cg04145539	0.0111808	0.0161808	0.491411
cg04145553	0.010554	0.00384387	0.00733669
cg04145555	-0.000809685	0.00161997	0.618468
cg04145601	-0.0117203	0.0109765	0.288578
cg04145621	-0.00342483	0.00411252	0.407249
cg04145624	-0.00276948	0.00198932	0.167419
cg04145643	0.00418999	0.00274906	0.131098
cg04145681	-0.0178734	0.0610458	0.770383
cg04145764	0.00963057	0.00411436	0.0215336
cg04145765	-0.00708608	0.0043385	0.106019
cg04145818	-0.00362508	0.00360756	0.317753
cg04145870	0.020863	0.00942905	0.0295418
cg04145890	-0.0172473	0.00904797	0.0599253
cg04145927	-0.00914255	0.0138451	0.510778
cg04145937	-0.00161409	0.010411	0.877152
cg04145948	-0.00152366	0.00792429	0.847973
cg04145949	0.00463577	0.00522256	0.377181
cg04145984	-0.00321824	0.0046221	0.488114
cg04145998	-0.00707951	0.00351988	0.0473896
cg04146041	0.002722	0.00446899	0.544054
cg04146137	0.0107211	0.0121241	0.378985
cg04146151	-0.0164607	0.0173313	0.344862
cg04146228	0.00208939	0.00812589	0.797687
cg04146241	-0.00417913	0.00322653	0.198664
cg04146259	-0.00170565	0.00796312	0.830898
cg04146348	0.00832092	0.00610432	0.176362
cg04146405	-0.00448454	0.004253	0.2946
cg04146458	-0.0172186	0.00891102	0.0565787
cg04146553	0.00030138	0.00569175	0.957893
cg04146573	0.0180937	0.0101383	0.0777963
cg04146588	0.00331008	0.00555736	0.552974
cg04146591	0.0134223	0.0109285	0.222686
cg04146609	-0.00502374	0.00268372	0.0645761
cg04146624	-0.0033436	0.00570528	0.559357
cg04146661	-0.00199628	0.00503175	0.692533
cg04146745	0.00420085	0.00868505	0.629823
cg04146801	-0.0128272	0.00513569	0.0143834
cg04146852	0.0120658	0.00822805	0.146138
cg04146854	0.00238667	0.00383571	0.535421
cg04146995	0.00191561	0.00403334	0.636017
cg04147016	0.000324202	0.0034255	0.924816
cg04147027	0.00129189	0.00124069	0.300635
cg04147039	-0.0034923	0.00435735	0.425041
cg04147049	0.00010183	0.00138155	0.941413
cg04147064	0.0124945	0.00479966	0.0108575
cg04147124	0.000257548	0.00779778	0.973728
cg04147160	-0.0222149	0.00903591	0.015933
cg04147292	-0.00083909	0.00421581	0.842701
cg04147372	-0.000345591	0.00389868	0.929569
cg04147406	0.00273157	0.00731782	0.70985
cg04147428	0.0167375	0.0121733	0.17268
cg04147494	-0.00325607	0.00540526	0.548483
cg04147497	-0.0088291	0.0152675	0.564559
cg04147593	-0.0112288	0.00664481	0.0946349
cg04147621	-0.00717954	0.00475046	0.134327
cg04147642	0.00234337	0.00438255	0.594218
cg04147657	0.00167064	0.00957525	0.861897
cg04147689	0.00379572	0.00932398	0.68494
cg04147713	0.00739228	0.00433322	0.0915842
cg04147716	0.00418388	0.0033227	0.211333
cg04147741	0.00200558	0.0113185	0.859766
cg04147827	0.00301222	0.00394771	0.44751
cg04147843	-0.0178454	0.00945423	0.0624194
cg04147875	-0.00400676	0.00427919	0.351692
cg04147906	-0.00835114	0.00439644	0.0608086
cg04147909	-0.0070302	0.00358267	0.0529263
cg04147929	-0.00198939	0.00483943	0.682024
cg04147940	-0.00557787	0.00446383	0.214808
cg04147969	0.00746491	0.00419756	0.0788324
cg04148002	0.00046339	0.00246397	0.851263
cg04148060	-0.00535751	0.00329898	0.107996
cg04148089	0.00860624	0.0109425	0.433714
cg04148091	0.00153969	0.00288877	0.595398
cg04148093	-0.0170943	0.0122725	0.1672
cg04148095	-0.00265771	0.00594644	0.656028
cg04148126	-0.00222001	0.0025638	0.388922
cg04148163	-0.00137295	0.00527328	0.795201
cg04148191	0.00393757	0.0028167	0.165686
cg04148233	-0.00236313	0.00485431	0.627617
cg04148237	-0.00875764	0.0155897	0.575726
cg04148285	0.00132541	0.00137291	0.337019
cg04148355	-0.00710698	0.00533473	0.186271
cg04148374	0.00443458	0.00724882	0.542288
cg04148387	-0.00698838	0.00657799	0.291
cg04148458	-0.011368	0.00586952	0.0560165
cg04148467	-0.00334926	0.0038823	0.390674
cg04148483	0.00209761	0.00249737	0.403251
cg04148489	-0.00479051	0.00635332	0.452875
cg04148515	-0.00591399	0.00665068	0.376331
cg04148563	-0.0115142	0.00387627	0.00384342
cg04148566	0.0137124	0.00949689	0.152364
cg04148640	-0.00373552	0.00435649	0.393546
cg04148720	0.00072854	0.00190151	0.702552
cg04148726	-0.00538622	0.00687122	0.435239
cg04148753	0.000735666	0.00304896	0.809903
cg04148762	-0.000369399	0.00137279	0.788501
cg04148839	-0.00100952	0.0056444	0.858468
cg04148873	-0.0202336	0.0124585	0.107975
cg04148884	-0.000760384	0.00418805	0.85635
cg04148926	0.0213951	0.0106722	0.0480985
cg04148941	0.00517296	0.00475617	0.279761
cg04148945	-0.00163668	0.004176	0.696071
cg04148996	0.00184521	0.00488846	0.70675
cg04149015	0.00567669	0.00826901	0.494223
cg04149024	0.000642762	0.00382477	0.866932
cg04149039	-0.00419103	0.0057288	0.466397
cg04149084	-0.000830857	0.00368227	0.822013
cg04149141	0.000323426	0.00791466	0.967498
cg04149171	0.000107416	0.00668092	0.987209
cg04149172	-0.00453368	0.0100732	0.653779
cg04149179	0.00548159	0.0136452	0.688872
cg04149196	-0.0130044	0.00614312	0.0371229
cg04149272	0.00219309	0.00346588	0.528547
cg04149275	-0.00243507	0.00729866	0.739459
cg04149335	-0.000550116	0.00107848	0.611284
cg04149356	0.00245869	0.00571083	0.667874
cg04149370	-0.0201066	0.0134856	0.139586
cg04149381	0.00251986	0.00894838	0.77892
cg04149405	0.00399884	0.0108276	0.712787
cg04149424	-0.00686025	0.00419943	0.105954
cg04149472	-0.00263191	0.0034869	0.452409
cg04149492	-0.000258272	0.00434062	0.952689
cg04149500	0.00073292	0.0177516	0.967161
cg04149518	-0.00481756	0.00541336	0.375952
cg04149578	-0.00494605	0.00454013	0.278983
cg04149585	-0.00361994	0.00486247	0.458601
cg04149603	-0.00315134	0.0081156	0.698738
cg04149773	-0.00190949	0.00487352	0.696158
cg04149776	-0.00116952	0.014234	0.934706
cg04149798	0.000380336	0.0114508	0.973579
cg04149804	0.00161448	0.00519605	0.756762
cg04149882	-0.0324905	0.0135514	0.0186428
cg04149893	0.0073104	0.00417996	0.0838326
cg04149897	0.00292036	0.00436973	0.505701
cg04149906	0.00573875	0.00383921	0.138592
cg04149916	-0.00246919	0.00754489	0.744253
cg04149929	-0.002657	0.00894595	0.76717
cg04149930	0.000734847	0.0048654	0.880298
cg04149955	0.0101424	0.00465756	0.0321416
cg04149958	0.012816	0.00503707	0.0127135
cg04149978	0.00541767	0.00811262	0.506024
cg04149980	0.00112368	0.00264387	0.671875
cg04150020	-0.0157899	0.0117884	0.183913
cg04150038	0.00237631	0.00474002	0.617405
cg04150055	0.00392616	0.00152653	0.0118097
cg04150062	-0.00109464	0.00728691	0.880939
cg04150079	-0.00245632	0.00481004	0.610879
cg04150100	-0.00493389	0.0111462	0.659115
cg04150136	-0.00428138	0.00791342	0.589871
cg04150219	-0.00756368	0.0043908	0.0885099
cg04150263	-0.0125441	0.00638389	0.0526101
cg04150276	-0.0172634	0.0170808	0.314967
cg04150407	-0.000664735	0.00178628	0.710699
cg04150429	-0.000526305	0.00992059	0.957812
cg04150488	0.0099731	0.0058305	0.0907363
cg04150495	0.00296407	0.0115859	0.798682
cg04150574	-5.21646e-05	0.00183395	0.977373
cg04150588	0.00187267	0.00413561	0.651808
cg04150639	-0.00264706	0.00423265	0.533351
cg04150707	0.0048182	0.00922373	0.602741
cg04150737	-0.000475521	0.00149983	0.751966
cg04150762	0.0148839	0.0100762	0.143249
cg04150777	0.000606311	0.0077495	0.937818
cg04150874	0.00325805	0.00578395	0.574685
cg04150893	-0.00541618	0.00665714	0.418101
cg04150927	-0.0116955	0.00652606	0.0765896
cg04150971	-0.00165762	0.00657236	0.801472
cg04150978	-0.000295668	0.0128011	0.981626
cg04151012	0.00621072	0.00570637	0.279432
cg04151062	0.000500603	0.00284879	0.860919
cg04151081	-0.00162905	0.00315034	0.606398
cg04151096	-0.00886417	0.00964551	0.360639
cg04151146	0.00676536	0.00357594	0.0618292
cg04151220	-0.00415433	0.00586616	0.480722
cg04151222	-0.00719464	0.00466134	0.126347
cg04151278	-0.00206161	0.00114546	0.0753571
cg04151327	0.00311994	0.0044258	0.482727
cg04151384	-0.00681526	0.00366965	0.0666669
cg04151439	-0.00452901	0.00408582	0.270714
cg04151444	-0.0120614	0.00943549	0.204542
cg04151449	0.00585527	0.00550991	0.290868
cg04151469	-0.00091688	0.00382226	0.810988
cg04151612	-0.00286148	0.00505995	0.573179
cg04151645	-0.000774579	0.00377919	0.838083
cg04151649	-0.0037008	0.00525484	0.483149
cg04151661	0.00592278	0.00558241	0.29164
cg04151662	0.000473674	0.00481212	0.921814
cg04151692	-0.00619464	0.00791475	0.435946
cg04151725	0.00634298	0.00652462	0.333666
cg04151727	-0.0223241	0.00854244	0.0105642
cg04151762	0.00681286	0.0191284	0.722579
cg04151788	-0.00198089	0.00351239	0.574224
cg04151826	-0.00296626	0.0101496	0.770788
cg04151839	-0.001106	0.00135606	0.416958
cg04151958	0.000598243	0.0072231	0.934182
cg04152021	0.00445197	0.00393508	0.261014
cg04152037	0.0122117	0.0084276	0.150929
cg04152056	-0.00167963	0.00407196	0.680997
cg04152088	0.000378811	0.00184888	0.838139
cg04152151	-0.00746875	0.0100669	0.460137
cg04152154	0.000138048	0.00149657	0.926717
cg04152196	-0.0292915	0.0187986	0.122823
cg04152294	-0.00184439	0.00258495	0.477439
cg04152326	-0.00175176	0.00179045	0.330594
cg04152341	0.00215594	0.00638824	0.736564
cg04152412	0.00296647	0.0105594	0.77943
cg04152422	-7.0513e-05	0.00412562	0.986403
cg04152446	-0.000979615	0.00611049	0.873003
cg04152460	0.00194296	0.00111641	0.0853315
cg04152465	-0.000955095	0.00470839	0.839726
cg04152466	0.00370958	0.00237022	0.121195
cg04152478	0.00309042	0.00244419	0.209465
cg04152562	0.00116851	0.00480547	0.808451
cg04152573	-0.00624787	0.00806446	0.440594
cg04152581	-0.00284322	0.00150978	0.0630139
cg04152610	-0.0149402	0.00841725	0.0794045
cg04152616	-0.00609421	0.0132227	0.646027
cg04152622	-0.00295221	0.00542867	0.587958
cg04152629	-0.007076	0.00604898	0.245283
cg04152643	0.00129163	0.00270977	0.634802
cg04152646	-0.00116074	0.00346234	0.738246
cg04152675	0.00199436	0.0053413	0.70977
cg04152689	0.004955	0.00753517	0.512543
cg04152767	-0.0016119	0.00563464	0.775505
cg04152793	-0.0308524	0.040716	0.450651
cg04152801	0.00119949	0.0085894	0.889261
cg04152866	-0.000943378	0.00105478	0.373585
cg04152921	0.00579958	0.00424598	0.175491
cg04153042	0.00139629	0.00391881	0.722474
cg04153058	0.0101195	0.00679058	0.139783
cg04153061	0.00284529	0.00419861	0.499776
cg04153092	-0.00264262	0.00361649	0.466917
cg04153130	0.0135818	0.0127059	0.288055
cg04153135	0.00456785	0.00686657	0.507664
cg04153152	-0.000672179	0.00578146	0.907711
cg04153193	-0.000694668	0.00470295	0.882914
cg04153241	-0.00328068	0.00416453	0.432974
cg04153289	4.5473e-05	0.000975765	0.962937
cg04153326	-0.0105784	0.00725732	0.148545
cg04153413	0.00200792	0.00241224	0.407471
cg04153464	-0.00349225	0.00558169	0.533175
cg04153489	0.00102936	0.00909203	0.91012
cg04153495	-0.0121568	0.00434906	0.00637976
cg04153536	-0.0060761	0.0075345	0.42219
cg04153551	0.00458331	0.0033356	0.172953
cg04153563	-0.00240674	0.00650889	0.712459
cg04153595	2.82779e-05	0.00510741	0.995595
cg04153604	-0.00405241	0.00713218	0.571371
cg04153614	0.0164433	0.0122855	0.184244
cg04153631	0.000489156	0.00257479	0.849768
cg04153652	0.00329177	0.00603326	0.586734
cg04153722	0.00327859	0.0054234	0.547068
cg04153740	-0.000829791	0.00276794	0.765055
cg04153768	-0.00430436	0.0058946	0.467217
cg04153822	-0.00498626	0.00342924	0.149533
cg04153838	0.00547456	0.0050238	0.278844
cg04153860	-0.00861867	0.0112096	0.444056
cg04153890	0.000163801	0.00152193	0.914539
cg04153923	0.000505934	0.00489982	0.917998
cg04153971	-0.00046401	0.00972725	0.962063
cg04153991	0.00327582	0.00618099	0.597473
cg04154027	-0.00670743	0.00822339	0.416926
cg04154034	2.03368e-05	0.00244128	0.993372
cg04154100	-0.0104633	0.00442601	0.0203022
cg04154116	0.00124872	0.00597388	0.834914
cg04154138	-0.00738859	0.00506019	0.147853
cg04154142	0.0065311	0.00535111	0.225569
cg04154205	-0.00746698	0.0133533	0.577472
cg04154219	-0.00286362	0.00373841	0.44575
cg04154240	-0.00176817	0.00352375	0.617085
cg04154276	0.000619662	0.00139736	0.658541
cg04154281	-0.00190414	0.00602515	0.752735
cg04154311	-0.0060412	0.0121458	0.620168
cg04154354	0.00502812	0.00252194	0.0493114
cg04154380	0.0119869	0.00544527	0.0303595
cg04154397	-0.00318509	0.00122451	0.010919
cg04154424	0.0102608	0.00782574	0.193252
cg04154465	-0.000583267	0.00763495	0.939281
cg04154502	0.0173468	0.00728588	0.0194539
cg04154537	0.00580079	0.00481002	0.231095
cg04154583	-0.0053804	0.00364326	0.143337
cg04154608	0.00224806	0.00655456	0.732444
cg04154653	0.00353753	0.00507042	0.487238
cg04154697	-0.00522687	0.00454208	0.252982
cg04154747	0.00562293	0.005214	0.283824
cg04154802	-0.0142984	0.0111305	0.202336
cg04154812	0.00345397	0.00245192	0.162494
cg04154825	0.000908168	0.00111484	0.417515
cg04154869	0.00670899	0.0072185	0.355245
cg04154911	-0.00139843	0.00519892	0.788578
cg04154929	0.000911991	0.00158147	0.565648
cg04154940	0.00143594	0.00155997	0.359862
cg04154986	0.00891926	0.00832666	0.287056
cg04155024	0.0086797	0.00734113	0.240293
cg04155026	-0.000960916	0.00106742	0.370485
cg04155052	-0.0109152	0.00512028	0.035846
cg04155086	0.00183226	0.00659479	0.781799
cg04155095	-0.00103183	0.00584762	0.860348
cg04155147	-0.0173339	0.00554083	0.00239157
cg04155148	-0.000808662	0.00355359	0.820521
cg04155195	-0.000505257	0.00112466	0.654366
cg04155231	-0.00530823	0.00976944	0.588278
cg04155280	-0.00934509	0.00516969	0.0741139
cg04155316	-0.00173965	0.00532474	0.744672
cg04155348	0.00325159	0.00234662	0.169396
cg04155390	-0.00133806	0.00882837	0.879882
cg04155408	0.00524273	0.00648257	0.420869
cg04155450	0.00188847	0.0052838	0.721652
cg04155451	-0.000593895	0.00527848	0.910676
cg04155485	-0.0152724	0.0105044	0.14957
cg04155520	0.0128529	0.00794214	0.109216
cg04155548	-0.00281619	0.00571417	0.623365
cg04155571	-0.00299445	0.00495413	0.547128
cg04155600	-0.00170163	0.00268428	0.527794
cg04155630	0.00444735	0.00408115	0.278841
cg04155632	0.00199773	0.00114893	0.0856115
cg04155644	-0.0122223	0.00829833	0.144396
cg04155651	-0.00185359	0.0031045	0.552013
cg04155673	0.00272194	0.00507275	0.592927
cg04155718	-0.00426313	0.0122785	0.729278
cg04155728	0.000111435	0.00692747	0.987203
cg04155747	0.0061921	0.00382272	0.108891
cg04155750	0.00210689	0.00411418	0.609876
cg04155793	-0.011546	0.00976583	0.240312
cg04155796	0.00113343	0.00477878	0.813075
cg04155798	-0.00208638	0.00428438	0.627502
cg04155803	0.0280278	0.0135017	0.0408571
cg04155818	-0.0181029	0.0131285	0.17146
cg04155830	0.000777944	0.00475409	0.870397
cg04155855	0.00193577	0.00581448	0.739994
cg04155862	-0.00657354	0.00825277	0.427895
cg04155879	-0.00528879	0.00716161	0.462204
cg04155954	-0.00187948	0.00451439	0.678193
cg04156005	0.000668264	0.00396946	0.866698
cg04156016	0.00903923	0.0193945	0.642329
cg04156064	-0.000410253	0.00625393	0.947847
cg04156077	-0.0960212	0.0660864	0.149831
cg04156187	0.00678876	0.00582176	0.24676
cg04156191	-0.00710597	0.00849305	0.405065
cg04156206	0.00965887	0.00721473	0.184133
cg04156219	0.00773411	0.00490169	0.118231
cg04156246	0.0118221	0.00550133	0.0344156
cg04156264	0.00184271	0.0106335	0.862824
cg04156329	-0.00208657	0.00410507	0.612536
cg04156357	-0.00103648	0.00906454	0.909228
cg04156365	-0.00645775	0.00844099	0.446315
cg04156369	-0.00249015	0.0018619	0.18457
cg04156383	-0.00202867	0.00492365	0.681334
cg04156418	0.000845073	0.0068058	0.901467
cg04156436	-0.000724447	0.00609383	0.905643
cg04156464	-0.000903803	0.00150109	0.548675
cg04156483	0.00804988	0.00949966	0.399105
cg04156530	0.00284973	0.00663014	0.668393
cg04156536	-0.0020743	0.00811062	0.798747
cg04156555	0.00395735	0.003276	0.230328
cg04156606	0.00250937	0.0019159	0.193725
cg04156607	-0.00962606	0.0106172	0.367097
cg04156650	0.00299559	0.00397553	0.45318
cg04156729	-0.0131306	0.0114258	0.253619
cg04156764	-0.00477208	0.00338842	0.162592
cg04156776	0.00250744	0.00501264	0.618181
cg04156841	-0.00254565	0.00450893	0.573813
cg04156850	-0.00458003	0.00362011	0.20919
cg04156889	0.0075355	0.00755629	0.321409
cg04156896	0.00181529	0.00845349	0.830473
cg04156897	-0.00254376	0.00544896	0.641786
cg04156900	0.00233529	0.00434925	0.592679
cg04156940	-0.0152993	0.00979136	0.121793
cg04156970	0.00183698	0.00202285	0.366328
cg04156995	-0.00298765	0.00289898	0.305592
cg04157072	0.000372105	0.00108789	0.733144
cg04157137	0.0033772	0.00377087	0.372937
cg04157138	0.0058143	0.00244935	0.0198063
cg04157150	-0.0106709	0.00605601	0.0815757
cg04157159	-0.000203177	0.00122097	0.868224
cg04157161	0.0202482	0.0128588	0.118963
cg04157194	0.00498893	0.00469282	0.290679
cg04157201	0.00171589	0.00255327	0.503339
cg04157243	-0.00200473	0.00356547	0.575383
cg04157255	-0.000424456	0.00520376	0.935178
cg04157259	0.0142468	0.00474039	0.00346497
cg04157263	0.000775097	0.00334227	0.817155
cg04157268	8.96137e-05	0.00398107	0.982093
cg04157272	0.00516495	0.00572846	0.369742
cg04157324	-0.0148426	0.0124232	0.235432
cg04157345	0.00456575	0.00477054	0.341183
cg04157431	-0.000112422	0.00372208	0.975973
cg04157608	-0.00801825	0.00356961	0.02722
cg04157647	-0.00995899	0.00979443	0.312067
cg04157658	-0.0116294	0.007945	0.146869
cg04157722	-0.000853292	0.00350841	0.808413
cg04157786	-0.0202137	0.0110614	0.0710666
cg04157823	-0.0320299	0.0218373	0.146049
cg04157864	0.00269403	0.00498072	0.589964
cg04157865	-0.0102435	0.00572184	0.0768943
cg04157979	-0.00868723	0.00594133	0.147298
cg04157981	0.015676	0.00687351	0.0250132
cg04157989	0.00728144	0.00446081	0.106228
cg04157993	-0.00391514	0.00388639	0.316537
cg04158018	0.0100525	0.00747675	0.182284
cg04158049	-0.00155755	0.00408575	0.703973
cg04158069	0.00109971	0.00203998	0.591211
cg04158093	0.000666359	0.00136643	0.627015
cg04158140	-0.00538955	0.0065713	0.414364
cg04158148	-0.00933136	0.0120034	0.439037
cg04158180	-0.000615523	0.00357365	0.86365
cg04158183	-0.00431048	0.00623895	0.491468
cg04158241	0.000144615	0.00133035	0.913687
cg04158290	0.00326015	0.00397194	0.414006
cg04158362	-0.00291253	0.00378531	0.443722
cg04158385	0.00546882	0.00387595	0.161821
cg04158402	0.0531574	0.06618	0.424033
cg04158589	0.00152582	0.00425077	0.720501
cg04158698	-0.00834541	0.0081277	0.307367
cg04158715	0.00101112	0.00832029	0.903556
cg04158730	-0.00170386	0.0026627	0.523919
cg04158739	-0.00389323	0.00438484	0.377051
cg04158792	-0.0109717	0.00448804	0.0165163
cg04158811	0.00384276	0.00337149	0.257506
cg04158821	0.00448245	0.00729239	0.540374
cg04158862	-0.000615458	0.00715141	0.931616
cg04158878	0.00356866	0.00485031	0.463856
cg04158891	-0.00328351	0.0039555	0.408747
cg04158959	0.00170618	0.00367687	0.643786
cg04158967	0.000558548	0.00310625	0.857717
cg04159004	-0.0029505	0.00400211	0.462962
cg04159006	-0.0172554	0.0113526	0.132151
cg04159055	0.00511156	0.00602961	0.398907
cg04159077	-0.00581383	0.00666727	0.385611
cg04159098	0.000500609	0.00451297	0.91193
cg04159121	0.00390152	0.00814666	0.633204
cg04159200	-0.00166418	0.00379483	0.662082
cg04159215	0.00403846	0.00805752	0.617494
cg04159246	0.0147877	0.0101969	0.150594
cg04159296	-0.00550499	0.00451263	0.225796
cg04159302	0.0111485	0.00661467	0.0954924
cg04159305	-0.00376505	0.00477258	0.43232
cg04159314	0.00634442	0.004982	0.206244
cg04159361	0.00292278	0.00681118	0.6689
cg04159371	-0.00255461	0.00387565	0.511544
cg04159381	-0.00101816	0.000998048	0.310487
cg04159420	0.000574869	0.00691215	0.933909
cg04159488	-0.000758609	0.00212649	0.722149
cg04159491	-0.00381874	0.0051499	0.460377
cg04159529	-0.00410145	0.00497193	0.411672
cg04159546	-0.00543017	0.00515797	0.29536
cg04159558	0.00318379	0.00480655	0.509475
cg04159585	-0.014178	0.0129596	0.276966
cg04159593	0.00166974	0.00648745	0.797493
cg04159642	0.0139881	0.00886797	0.118338
cg04159666	0.00415483	0.0126137	0.742651
cg04159760	0.00404053	0.0167891	0.810382
cg04159766	0.00306662	0.0043241	0.480102
cg04159789	0.000134298	0.00792834	0.986524
cg04159877	-0.000379962	0.00592195	0.948989
cg04159878	-0.0195681	0.011434	0.0905715
cg04159901	0.00206687	0.00283167	0.467404
cg04159903	0.0071117	0.00273598	0.0109716
cg04159905	-0.000226182	0.00145383	0.876727
cg04159908	0.0259313	0.0108102	0.0185849
cg04160030	-0.0410531	0.0157126	0.0105805
cg04160046	-0.00731777	0.00826505	0.378388
cg04160100	-0.0206049	0.00759787	0.00806039
cg04160170	0.00628753	0.00413763	0.132239
cg04160181	0.000514763	0.00465279	0.91216
cg04160201	0.0221423	0.0118685	0.0654613
cg04160333	-0.00114614	0.00282727	0.686188
cg04160343	-0.0132476	0.0125965	0.295853
cg04160389	0.000627932	0.00113027	0.579938
cg04160392	-0.0117784	0.0103663	0.258987
cg04160420	-0.00354115	0.00489522	0.471381
cg04160427	-0.0122099	0.0111879	0.278136
cg04160515	0.042702	0.0441112	0.335701
cg04160548	0.00821217	0.0051962	0.11764
cg04160553	-0.000726523	0.00723022	0.920191
cg04160562	0.00980047	0.00618053	0.116436
cg04160588	-0.011224	0.00475173	0.0204041
cg04160645	-0.00215922	0.011564	0.852316
cg04160653	-0.000262172	0.00159742	0.870015
cg04160663	0.000640562	0.00135868	0.638492
cg04160666	0.00631573	0.00479982	0.191689
cg04160680	-0.000147965	0.00421149	0.972054
cg04160694	-0.00697521	0.00671665	0.301917
cg04160749	0.0039783	0.0197637	0.840939
cg04160753	-0.00659255	0.0068036	0.335241
cg04160835	-0.00968405	0.00455144	0.0361922
cg04160855	-0.0414359	0.0282547	0.146114
cg04160876	-0.00333066	0.00264411	0.211163
cg04160899	0.000268616	0.00429634	0.950291
cg04160905	0.00088663	0.00135321	0.514063
cg04160910	-0.00504743	0.00386313	0.194803
cg04160958	-0.00335876	0.00734657	0.648676
cg04161033	0.000249134	0.00316227	0.937386
cg04161137	7.56446e-05	0.0020221	0.970245
cg04161173	0.0010985	0.00571162	0.847935
cg04161193	0.00778865	0.00718658	0.281458
cg04161194	0.00414217	0.00738644	0.576389
cg04161236	-0.00498658	0.00612056	0.417454
cg04161294	0.0055677	0.00411708	0.179771
cg04161328	0.0120402	0.0112895	0.289149
cg04161365	-0.00567531	0.00600199	0.346986
cg04161398	-0.010866	0.00459289	0.020211
cg04161413	-0.000962146	0.00249703	0.700944
cg04161484	-0.00340292	0.00920898	0.712637
cg04161494	-0.00157768	0.00150395	0.297072
cg04161526	-0.00565672	0.00876505	0.520385
cg04161576	0.00791503	0.00564209	0.164219
cg04161580	-0.000352555	0.00527934	0.94691
cg04161655	-0.00785464	0.00699146	0.264332
cg04161754	0.00694739	0.00904224	0.444374
cg04161776	0.00406114	0.00583226	0.488082
cg04161784	0.00333456	0.00263442	0.208976
cg04161872	0.00208476	0.0151254	0.890692
cg04161902	-0.0117263	0.00818102	0.15534
cg04161948	0.00208574	0.00381231	0.585706
cg04161956	0.0167407	0.0105764	0.117089
cg04161977	0.00494527	0.00436587	0.260448
cg04162032	-0.00509815	0.00551987	0.358249
cg04162034	-0.0441669	0.0209035	0.0374748
cg04162048	-0.00129893	0.00454025	0.775488
cg04162059	-0.00556547	0.00352648	0.11815
cg04162223	-0.00244473	0.00461384	0.597552
cg04162225	0.0027464	0.00176541	0.123416
cg04162276	0.0140406	0.00641087	0.0311905
cg04162299	0.00260559	0.00822083	0.752041
cg04162316	-0.00123574	0.00460629	0.789124
cg04162328	-0.00282971	0.00864993	0.744351
cg04162373	0.000319391	0.00462856	0.945145
cg04162383	0.0060174	0.00390277	0.126745
cg04162413	-0.000566345	0.00563749	0.92021
cg04162497	-0.0100582	0.00796776	0.210193
cg04162504	-0.0173494	0.0113992	0.131641
cg04162647	0.00908335	0.00610468	0.140384
cg04162656	0.00414616	0.00343088	0.230136
cg04162685	0.000729588	0.00380975	0.848576
cg04162718	0.0100907	0.00706737	0.156932
cg04162725	-0.00374222	0.00874583	0.669791
cg04162727	-0.00280663	0.00412055	0.497598
cg04162767	0.0110819	0.00906662	0.224906
cg04162862	-0.000971175	0.00973559	0.920768
cg04162867	0.00232946	0.00423141	0.583376
cg04162885	-0.0051301	0.00714037	0.474396
cg04162949	-0.0102071	0.0052648	0.055775
cg04162999	-0.0130591	0.00550359	0.0198556
cg04163048	-0.00076056	0.0079887	0.924371
cg04163118	0.000591078	0.00186376	0.751895
cg04163119	-0.000694109	0.00648531	0.915013
cg04163147	0.00844338	0.00500317	0.0950693
cg04163158	8.31904e-05	0.00493672	0.986594
cg04163167	-0.00485013	0.00677694	0.476104
cg04163176	-0.00625686	0.00420174	0.140074
cg04163216	-0.00027809	0.010218	0.97835
cg04163391	-0.00549848	0.00800512	0.493991
cg04163402	0.00325485	0.00358015	0.365789
cg04163447	0.00588592	0.00639762	0.360108
cg04163474	0.00689093	0.0115414	0.552016
cg04163475	0.000410644	0.00867242	0.962342
cg04163533	-0.00107374	0.0075609	0.887399
cg04163540	0.00326953	0.00125616	0.0108695
cg04163595	0.005129	0.0104977	0.626367
cg04163614	0.0104926	0.00951314	0.273084
cg04163625	-0.00101225	0.00455872	0.824799
cg04163632	0.000982232	0.00386383	0.799932
cg04163637	-0.00200792	0.00382701	0.601147
cg04163638	0.00661079	0.0070305	0.349666
cg04163687	-0.00514894	0.00729104	0.48195
cg04163696	0.0140807	0.00547549	0.0118215
cg04163733	-0.00209324	0.00584198	0.720979
cg04163760	-0.00158661	0.00828198	0.848522
cg04163795	-0.00448057	0.00508377	0.380559
cg04163847	-0.00273037	0.00180501	0.133991
cg04163863	-0.00261992	0.00228732	0.255182
cg04163916	-0.000231132	0.00369916	0.950322
cg04163967	-0.00199697	0.00424803	0.639464
cg04163995	-0.00515586	0.00915585	0.5748
cg04164020	0.00765034	0.011026	0.489629
cg04164023	-0.000287117	0.00223136	0.897913
cg04164031	-0.0072327	0.0034955	0.0414995
cg04164047	0.00605503	0.00683576	0.378174
cg04164048	-0.0139513	0.013812	0.315253
cg04164058	0.00727734	0.00404982	0.0758133
cg04164123	-0.000687439	0.00388931	0.860115
cg04164172	0.00122416	0.00174557	0.484991
cg04164176	0.0161593	0.011272	0.155278
cg04164184	-0.00017346	0.00126473	0.891228
cg04164190	0.00321192	0.00230185	0.166457
cg04164245	-0.0172436	0.0113615	0.13271
cg04164351	-0.00545852	0.00455695	0.23423
cg04164415	-0.000731171	0.00138442	0.598744
cg04164437	0.00528528	0.00859899	0.540397
cg04164467	-0.00158275	0.00344236	0.646817
cg04164552	0.0022408	0.00525549	0.670888
cg04164578	0.00340359	0.00745256	0.649025
cg04164584	0.00576103	0.00634384	0.366319
cg04164596	0.00124633	0.00463208	0.788517
cg04164607	-0.00316977	0.0126195	0.802267
cg04164640	-0.00113533	0.00583212	0.846107
cg04164704	0.00402501	0.00779281	0.606814
cg04164716	0.00217093	0.00410139	0.597934
cg04164744	-0.0100237	0.00702178	0.15701
cg04164814	-0.00320672	0.00597913	0.593107
cg04164817	-0.0124164	0.0088406	0.163736
cg04164838	0.019022	0.0101075	0.0631836
cg04164924	-0.00216836	0.00394055	0.583545
cg04164925	-0.000122381	0.00413227	0.976441
cg04165004	0.00321244	0.0109803	0.770553
cg04165030	-4.97398e-05	0.00145806	0.972865
cg04165073	-0.00526342	0.00848143	0.536497
cg04165099	-0.00292664	0.00370582	0.431825
cg04165120	0.00125981	0.00175672	0.475211
cg04165128	-0.00124776	0.00112149	0.268949
cg04165188	0.0034011	0.00599229	0.571782
cg04165244	0.0143045	0.00880143	0.107726
cg04165263	0.00432403	0.00719239	0.549273
cg04165291	0.00440011	0.00546458	0.422896
cg04165359	-0.0126639	0.00860075	0.144518
cg04165366	0.00469836	0.00685576	0.494967
cg04165384	0.00130738	0.00129847	0.316795
cg04165428	0.00358506	0.00229708	0.122223
cg04165508	-0.00935456	0.00513739	0.0720629
cg04165577	0.0451236	0.0165114	0.00760368
cg04165583	0.00855719	0.00942611	0.366483
cg04165637	-0.00215489	0.00434249	0.620981
cg04165656	-0.0226978	0.0174394	0.196514
cg04165683	-0.000614013	0.0011104	0.581704
cg04165706	-0.000129733	0.0025352	0.959305
cg04165709	0.0031634	0.00780099	0.686096
cg04165718	-0.000623959	0.00404339	0.877718
cg04165720	-0.00617237	0.00586484	0.295514
cg04165759	0.00392054	0.00531763	0.462941
cg04165764	-0.000916751	0.0014728	0.53527
cg04165814	-0.00621395	0.00463513	0.183534
cg04165824	-0.00127997	0.00187543	0.49674
cg04165835	0.00146904	0.00437327	0.737744
cg04165845	-0.00365238	0.00527844	0.490816
cg04165857	0.00137032	0.00505646	0.78703
cg04165859	-0.00440273	0.00418301	0.295473
cg04165881	-0.00190233	0.00342085	0.579571
cg04165910	-0.00280179	0.00254581	0.274129
cg04165922	0.00733074	0.00484666	0.134022
cg04165933	-0.00425404	0.00481651	0.379552
cg04165955	0.00265627	0.00352951	0.453728
cg04165964	0.0129398	0.00711061	0.0722306
cg04165971	0.0027798	0.00354595	0.435206
cg04166006	0.00170074	0.00432051	0.694807
cg04166042	0.0088411	0.00684231	0.199737
cg04166070	-0.00132905	0.00200946	0.510105
cg04166115	0.000206782	0.00169737	0.903319
cg04166199	-0.00168738	0.0091783	0.854563
cg04166210	-0.00472693	0.00867877	0.587385
cg04166294	0.00286799	0.00570503	0.616437
cg04166304	0.000446036	0.0019807	0.822359
cg04166335	-0.000607562	0.00482394	0.900064
cg04166385	0.00957248	0.00951921	0.317398
cg04166405	0.000216103	0.00828384	0.979247
cg04166432	0.00126076	0.00217136	0.562989
cg04166439	0.00301272	0.00830088	0.717531
cg04166469	0.00219221	0.00961942	0.820263
cg04166500	-0.000503104	0.00493254	0.918994
cg04166520	-0.00144588	0.00204591	0.481631
cg04166537	0.00629827	0.00786295	0.42531
cg04166544	-0.00940981	0.00600165	0.120542
cg04166546	0.00214352	0.00188999	0.259851
cg04166548	-0.0214423	0.0134704	0.115054
cg04166568	0.0032094	0.00885656	0.71795
cg04166595	0.00452318	0.0042878	0.294395
cg04166618	-0.0115135	0.00606043	0.0607737
cg04166638	-0.014536	0.0286575	0.613276
cg04166748	-0.000932924	0.00112906	0.410905
cg04166812	0.034324	0.0191477	0.0765135
cg04166869	-0.00322892	0.00289153	0.267205
cg04166874	-0.00356787	0.00203408	0.0829447
cg04166881	0.00831152	0.00986326	0.401721
cg04166913	-0.0041531	0.00812525	0.610551
cg04166962	-0.000960252	0.00585525	0.870113
cg04167018	-0.00210717	0.00149552	0.162402
cg04167054	-0.000350051	0.00197142	0.859479
cg04167075	0.00222859	0.00571257	0.697401
cg04167126	0.0111945	0.0170485	0.513154
cg04167205	-0.0073925	0.00659386	0.265322
cg04167225	0.00617768	0.00539159	0.255021
cg04167239	-0.0129043	0.00657868	0.0530148
cg04167260	-0.00295169	0.00375165	0.433554
cg04167280	0.00190111	0.00350411	0.588836
cg04167299	0.0115958	0.0085537	0.17872
cg04167392	0.00404079	0.00495868	0.417359
cg04167430	0.0177774	0.0111906	0.115778
cg04167471	-0.0128291	0.00997553	0.201835
cg04167480	0.0015417	0.00489391	0.753497
cg04167481	-0.000211501	0.00473465	0.964472
cg04167532	0.00394547	0.00506505	0.438117
cg04167575	-0.00141143	0.0067355	0.834508
cg04167585	0.0214453	0.0163304	0.192563
cg04167595	0.00281563	0.00288069	0.331073
cg04167642	-7.39932e-05	0.0112485	0.994767
cg04167725	-0.00387738	0.00526486	0.46343
cg04167764	-0.00141702	0.00171205	0.41012
cg04167804	-0.00769859	0.0104314	0.462488
cg04167811	-5.56942e-05	0.00736474	0.993984
cg04167819	-0.0139558	0.00523697	0.00917898
cg04167833	-0.00228056	0.00539314	0.673438
cg04167842	-0.00242312	0.00989585	0.80714
cg04167844	-0.00519073	0.00361875	0.155042
cg04167854	0.0184541	0.0113486	0.107545
cg04167856	-0.000247061	0.010394	0.981091
cg04167867	0.00274414	0.00385788	0.478797
cg04167957	0.00774369	0.0058989	0.192724
cg04167992	-0.00279147	0.0039385	0.480364
cg04168050	-0.00116858	0.00343566	0.734578
cg04168097	0.00374021	0.00429632	0.38639
cg04168137	0.00566371	0.0036451	0.123865
cg04168145	-0.00339241	0.00367609	0.358647
cg04168168	0.00976078	0.00780839	0.214638
cg04168185	-0.0218517	0.00658694	0.00132737
cg04168235	0.0023658	0.00363473	0.516835
cg04168395	0.00539318	0.00668976	0.422335
cg04168474	-0.002363	0.00580336	0.684877
cg04168479	0.00146436	0.0102389	0.886606
cg04168494	-0.00528878	0.00467799	0.261344
cg04168520	0.00335667	0.00365813	0.361369
cg04168577	0.00931455	0.00841812	0.271565
cg04168590	-0.000298518	0.00130022	0.818949
cg04168609	-0.000987188	0.00457292	0.829589
cg04168635	-0.0039485	0.00824118	0.633057
cg04168670	0.00150101	0.00246358	0.543929
cg04168675	-0.00101438	0.0135286	0.940402
cg04168676	-0.000448331	0.00329368	0.892042
cg04168704	0.00383712	0.00419201	0.362542
cg04168708	-0.00428837	0.00960108	0.656234
cg04168762	0.0208122	0.012054	0.0877934
cg04168829	-0.00658506	0.00704219	0.352332
cg04168839	-0.00127583	0.00302682	0.674424
cg04168853	-0.00594499	0.0066817	0.376058
cg04168854	-0.00222362	0.00385505	0.565559
cg04168901	-0.000220977	0.0079853	0.977986
cg04168910	-0.00061751	0.00556677	0.911929
cg04168939	-0.00189698	0.00143439	0.189469
cg04168997	-0.00115743	0.00445391	0.795579
cg04169021	0.00149265	0.00298557	0.618369
cg04169075	0.000614814	0.00449798	0.891594
cg04169102	0.00489498	0.00818203	0.551221
cg04169186	0.0045801	0.00988456	0.644264
cg04169221	-0.00126392	0.00396455	0.750639
cg04169243	-0.00271011	0.00470328	0.565956
cg04169248	-0.00222283	0.00400929	0.580714
cg04169260	-0.00179571	0.00211731	0.398705
cg04169263	0.000735523	0.000965096	0.448047
cg04169306	-0.00108562	0.00571001	0.849653
cg04169328	-0.00111431	0.00238229	0.641133
cg04169345	-0.00340575	0.00818186	0.678248
cg04169369	-0.00238826	0.00419293	0.570423
cg04169380	-0.0056639	0.00772223	0.465253
cg04169403	-0.00078026	0.00513199	0.879509
cg04169419	-0.0160061	0.0123761	0.199328
cg04169469	0.00118419	0.00203766	0.56264
cg04169501	-0.0356695	0.0274987	0.198014
cg04169527	-0.0368431	0.0110084	0.00120882
cg04169534	-3.5962e-05	0.00291295	0.990178
cg04169578	0.00794277	0.00475288	0.0982856
cg04169585	-0.00672594	0.00377156	0.0780199
cg04169709	-0.00748268	0.00577378	0.198412
cg04169742	0.0033338	0.00460066	0.470621
cg04169745	-0.00320396	0.00372738	0.392385
cg04169769	-0.00599813	0.00862408	0.48859
cg04169774	0.000539425	0.00547794	0.921784
cg04169776	0.00359884	0.0137169	0.79366
cg04169830	0.00460412	0.00359107	0.203213
cg04169869	0.00962694	0.00810238	0.238003
cg04169881	0.00207112	0.00123807	0.0979458
cg04169912	0.00385136	0.0151444	0.799857
cg04169922	0.00756031	0.0108379	0.487299
cg04169960	-0.012967	0.00631627	0.0430804
cg04170037	-0.00270079	0.010721	0.801701
cg04170065	-0.0065788	0.0045094	0.148191
cg04170174	0.0130821	0.00893102	0.146583
cg04170184	0.002451	0.0064234	0.703708
cg04170192	0.00622002	0.00475928	0.194683
cg04170238	0.0103611	0.0103995	0.321866
cg04170282	0.0109096	0.00777798	0.164285
cg04170294	0.00271526	0.00266957	0.31192
cg04170298	-0.00084568	0.00390052	0.828862
cg04170306	0.0057686	0.00643122	0.372211
cg04170325	0.0199878	0.0132902	0.136217
cg04170334	-0.00203847	0.00539393	0.706411
cg04170354	0.00179447	0.00539181	0.740075
cg04170359	-5.10291e-05	0.00499648	0.991875
cg04170400	0.00723897	0.00425705	0.0926156
cg04170460	0.00279489	0.00228762	0.225103
cg04170495	0.00630505	0.00786476	0.42492
cg04170497	0.00182133	0.00653929	0.781273
cg04170508	0.00425796	0.00460836	0.35806
cg04170530	-0.00415262	0.00466442	0.375772
cg04170535	0.00318743	0.0040142	0.429334
cg04170623	-0.007758	0.00709333	0.277104
cg04170747	-0.00441858	0.00615315	0.47462
cg04170817	-0.00755611	0.0122059	0.5375
cg04170853	0.000670626	0.00413354	0.871493
cg04170948	-0.00361777	0.00789168	0.647788
cg04170952	-0.00165222	0.00536109	0.758676
cg04170999	-0.00637919	0.0035923	0.0792632
cg04171034	-0.00118056	0.00150113	0.433743
cg04171038	-0.00964367	0.00736984	0.194139
cg04171052	-0.00768366	0.00901904	0.396588
cg04171065	0.00246167	0.00171024	0.153634
cg04171117	0.00129248	0.00398802	0.746647
cg04171138	-0.00141414	0.00510688	0.782507
cg04171166	-0.000540876	0.00587421	0.926849
cg04171235	-0.00188278	0.00221899	0.398497
cg04171303	-0.0105563	0.0115402	0.362855
cg04171308	0.000107455	0.00133167	0.935872
cg04171322	-0.0149169	0.00418692	0.000598305
cg04171324	0.000183525	0.0103716	0.985923
cg04171367	0.00492384	0.00575296	0.394416
cg04171392	0.00566889	0.0031155	0.0722633
cg04171425	0.00824997	0.00458792	0.0756148
cg04171437	-0.00287466	0.00411859	0.487056
cg04171487	0.0168001	0.0116003	0.151141
cg04171526	-0.00662733	0.003376	0.0528322
cg04171539	0.00151003	0.00214074	0.48246
cg04171554	0.0213708	0.0209745	0.311077
cg04171565	0.00194759	0.00143252	0.177482
cg04171624	-0.000239842	0.00773708	0.975341
cg04171665	0.00541656	0.00570447	0.344982
cg04171721	-0.00293863	0.00339442	0.389023
cg04171753	-0.00231646	0.00499712	0.644121
cg04171803	0.00132081	0.00186874	0.481585
cg04171808	0.00726972	0.0050851	0.15641
cg04171829	0.000186067	0.00556997	0.973428
cg04171853	0.00175388	0.00199712	0.382252
cg04172010	0.00137886	0.00113995	0.229718
cg04172043	9.51799e-05	0.00114483	0.933932
cg04172049	-0.00162988	0.0065747	0.804794
cg04172079	-0.000857928	0.00194362	0.660013
cg04172115	-0.0015831	0.00530135	0.765941
cg04172127	0.00147277	0.00455428	0.747182
cg04172151	-0.0027594	0.00510343	0.590099
cg04172166	-0.00181857	0.00153058	0.238004
cg04172169	0.0093007	0.00692331	0.182639
cg04172171	-0.00292518	0.00585206	0.618439
cg04172213	-0.0113798	0.0294471	0.700108
cg04172216	-0.00394241	0.00403098	0.330772
cg04172237	-0.00997399	0.008389	0.2377
cg04172254	0.0174911	0.00984236	0.0790419
cg04172259	-0.0018221	0.00683289	0.790358
cg04172332	-0.00485916	0.00550925	0.380207
cg04172345	-0.00219455	0.00404056	0.588429
cg04172348	0.00135558	0.0030462	0.657421
cg04172370	-0.00277978	0.00515416	0.591039
cg04172395	-0.010811	0.00713163	0.133165
cg04172426	-0.0275266	0.0162167	0.0931921
cg04172497	-0.00566079	0.00215189	0.0100798
cg04172533	-0.00719573	0.00488233	0.144136
cg04172548	0.000709546	0.00524728	0.892749
cg04172561	0.0112159	0.0080794	0.168616
cg04172640	-0.00120531	0.00734114	0.869966
cg04172656	-0.00423541	0.00436051	0.334086
cg04172660	-0.00233872	0.00604807	0.699931
cg04172728	-7.5442e-05	0.00275332	0.978203
cg04172748	-0.00350788	0.00207436	0.0944043
cg04172761	0.00603756	0.00700844	0.391348
cg04172771	-0.00583955	0.00540977	0.283373
cg04172795	-0.018044	0.0109599	0.103296
cg04172826	-0.00517012	0.00502058	0.305965
cg04172848	-0.00371934	0.0122784	0.762677
cg04172851	0.00193841	0.00297012	0.515711
cg04172899	-0.00393651	0.00521908	0.452733
cg04172953	-4.76954e-05	0.00385512	0.990157
cg04172994	0.00707564	0.00432099	0.105137
cg04173027	0.00101751	0.0039536	0.797505
cg04173048	0.000602182	0.00664656	0.928018
cg04173072	0.00153663	0.00397543	0.700046
cg04173139	-0.00245198	0.00258366	0.345234
cg04173154	0.00159753	0.00302903	0.599254
cg04173161	-0.00504371	0.00782373	0.520838
cg04173211	-0.0285452	0.0261736	0.278457
cg04173301	-0.0041392	0.00427218	0.335295
cg04173359	-0.00112132	0.0083873	0.893955
cg04173384	-0.00736942	0.00545842	0.180485
cg04173396	-0.00794707	0.0135846	0.560058
cg04173397	0.00934	0.00520219	0.0760624
cg04173453	-0.00414669	0.00535208	0.440569
cg04173474	0.001365	0.00687839	0.843157
cg04173523	0.00495191	0.00868228	0.569912
cg04173585	-0.00412223	0.00488264	0.400838
cg04173586	0.0061947	0.00483112	0.203162
cg04173618	-0.00372043	0.00557424	0.506262
cg04173632	0.00608214	0.0144463	0.674781
cg04173688	-0.000933548	0.00474931	0.844626
cg04173714	-0.0167896	0.0145609	0.252044
cg04173760	-0.00850078	0.00514243	0.101921
cg04173762	-0.00365262	0.0216083	0.866159
cg04173816	0.0100113	0.00923319	0.281241
cg04173852	0.00439084	0.00314599	0.166359
cg04173864	0.000990157	0.00146829	0.50187
cg04173878	-0.0120187	0.00825565	0.149044
cg04173919	-0.00225985	0.00455349	0.620941
cg04173966	0.00499598	0.00829556	0.548576
cg04173992	-0.003439	0.00485999	0.481076
cg04174014	-0.00189463	0.00128619	0.144345
cg04174070	0.00170322	0.00132646	0.202539
cg04174091	-0.00540675	0.00426309	0.208085
cg04174124	-0.00442986	0.00796494	0.579523
cg04174125	7.03673e-05	0.00178199	0.968592
cg04174134	-0.0247285	0.0169384	0.147916
cg04174180	-0.000963186	0.00207869	0.644262
cg04174211	0.000442729	0.00124869	0.723782
cg04174226	-0.00152495	0.00170662	0.374027
cg04174234	0.00462649	0.0104304	0.658462
cg04174287	0.00299724	0.00376437	0.428075
cg04174309	0.00780811	0.00726515	0.285466
cg04174317	-0.00732796	0.00794319	0.358795
cg04174320	-0.0180048	0.0151764	0.238706
cg04174354	-0.00980933	0.00848146	0.250617
cg04174358	0.0117688	0.00870783	0.180032
cg04174362	-0.00581789	0.00665436	0.384363
cg04174382	0.0150708	0.00694582	0.032751
cg04174410	-0.000236372	0.00176737	0.893915
cg04174462	-0.00507778	0.00641381	0.430692
cg04174466	-0.00119777	0.0054228	0.825706
cg04174538	0.00404214	0.00607159	0.507335
cg04174651	-0.00107409	0.00489449	0.826815
cg04174658	-0.00949819	0.0094499	0.317631
cg04174685	0.00365191	0.00460741	0.430157
cg04174723	0.00268295	0.00370911	0.471412
cg04174726	0.00323465	0.00309003	0.29809
cg04174787	0.00562401	0.00540864	0.301305
cg04174822	7.88708e-05	0.00430759	0.985434
cg04174927	-0.00330757	0.00324316	0.310623
cg04174943	0.000966295	0.00581765	0.868466
cg04174986	0.00267907	0.00224193	0.235339
cg04175027	0.00389083	0.00315405	0.220675
cg04175059	-0.000435691	0.00693694	0.950064
cg04175109	-0.010184	0.0168738	0.54772
cg04175111	0.000655766	0.0028189	0.816594
cg04175160	0.00115123	0.00519555	0.825161
cg04175206	0.00233394	0.00462069	0.614762
cg04175248	0.0022316	0.00431917	0.606695
cg04175292	0.00453579	0.00222249	0.0442955
cg04175399	0.00701577	0.00460492	0.131251
cg04175417	0.000504698	0.00141417	0.722042
cg04175473	0.0551188	0.0551832	0.320646
cg04175497	0.00243936	0.00502632	0.628671
cg04175536	-0.00307378	0.00821024	0.70903
cg04175550	0.00330433	0.00499883	0.510346
cg04175569	0.00190327	0.00173108	0.274597
cg04175604	-0.00434707	0.00542832	0.425422
cg04175723	-0.00444597	0.0046985	0.34664
cg04175739	-0.0198535	0.0146537	0.178976
cg04175782	0.00779741	0.0110403	0.481908
cg04175786	0.000556871	0.00436191	0.898707
cg04175809	0.0238018	0.0106483	0.0279609
cg04175833	-0.0137748	0.00454236	0.00319571
cg04175863	-0.00540344	0.00644472	0.404088
cg04175872	0.000785949	0.00616388	0.898832
cg04175877	-0.000535457	0.00643414	0.933867
cg04175879	-0.00105012	0.00189851	0.581593
cg04175885	0.00374757	0.00287646	0.196068
cg04175888	-0.00539982	0.0035496	0.131824
cg04175890	-0.00273448	0.0070669	0.699744
cg04175911	-0.00307739	0.00369807	0.407597
cg04175957	0.00177456	0.00163133	0.279686
cg04176043	-0.0189101	0.0212456	0.375881
cg04176047	0.00437409	0.00417363	0.297527
cg04176072	0.000452645	0.00198538	0.820189
cg04176088	-0.00398884	0.00440276	0.367446
cg04176108	0.00465208	0.00534891	0.386843
cg04176132	-0.00387974	0.00351976	0.273382
cg04176141	0.014398	0.00725427	0.050321
cg04176169	-0.00713609	0.00713617	0.320089
cg04176235	-0.0128436	0.0127161	0.315284
cg04176246	-0.0258014	0.0148215	0.0852518
cg04176254	-0.00636187	0.0047086	0.180162
cg04176360	-0.00415538	0.0047983	0.388866
cg04176384	0.000328013	0.00118252	0.782142
cg04176388	-0.00676024	0.00737466	0.361842
cg04176419	0.00773712	0.00688953	0.264517
cg04176437	0.000436421	0.00316589	0.890677
cg04176448	-0.0149071	0.00940766	0.116692
cg04176452	0.000124308	0.00363486	0.972797
cg04176472	-0.00541157	0.00524013	0.304599
cg04176488	-0.00883554	0.00434045	0.0448301
cg04176532	0.00975651	0.00668944	0.148305
cg04176557	-0.00292363	0.00338521	0.390156
cg04176569	-0.00838514	0.00816042	0.307016
cg04176585	0.000394758	0.00170219	0.817151
cg04176674	-0.00296884	0.00333769	0.376193
cg04176728	0.00507302	0.00624009	0.418453
cg04176798	0.00584885	0.00500669	0.245915
cg04176813	0.000531169	0.00331255	0.872977
cg04176888	-0.00510431	0.00326708	0.121837
cg04176995	-0.0137111	0.010464	0.193537
cg04177015	0.00136426	0.00457373	0.766199
cg04177089	-0.00175756	0.00267751	0.513289
cg04177091	0.00683858	0.00801417	0.39583
cg04177118	0.0226307	0.0152898	0.142455
cg04177132	0.0016627	0.00150559	0.272488
cg04177148	0.00356419	0.00217166	0.10436
cg04177156	0.000290336	0.00417418	0.944707
cg04177201	-0.00586962	0.00347227	0.0945263
cg04177224	-0.00121728	0.00485854	0.802757
cg04177244	0.00267541	0.00153905	0.0856875
cg04177251	-0.00795068	0.00597427	0.186725
cg04177279	2.61226e-05	0.00389507	0.994664
cg04177332	0.000392471	0.00806546	0.961301
cg04177373	-0.0012714	0.00390187	0.745326
cg04177395	-0.00284309	0.0054595	0.603857
cg04177426	-0.000690982	0.00666136	0.917623
cg04177456	-0.00969897	0.00517095	0.0640549
cg04177479	-0.00129402	0.00273502	0.637305
cg04177517	0.00645415	0.00713809	0.368395
cg04177549	-0.000882743	0.00125615	0.484095
cg04177568	0.0114557	0.0149146	0.444516
cg04177599	-0.00678252	0.00392521	0.0875473
cg04177622	-0.0145546	0.0105985	0.173197
cg04177635	-0.00326799	0.00388646	0.40273
cg04177662	-0.0020575	0.00629971	0.744753
cg04177684	0.0040084	0.00527597	0.449459
cg04177689	-0.0225822	0.0115726	0.0542318
cg04177691	-0.0061707	0.00531412	0.248741
cg04177697	-0.0226212	0.0117253	0.0569572
cg04177705	-0.00076836	0.00103292	0.45896
cg04177707	-0.00967775	0.00413708	0.0216124
cg04177756	-0.00817179	0.00340734	0.0186089
cg04177826	-0.000420919	0.0084782	0.960517
cg04177845	0.00578544	0.00581667	0.322674
cg04177868	-0.00902216	0.00978032	0.358829
cg04177885	-0.00589302	0.00371684	0.116483
cg04177904	0.00120982	0.00560182	0.829518
cg04177922	-0.00207215	0.00406813	0.611789
cg04177945	-0.00411357	0.0185887	0.825382
cg04177975	0.00342042	0.00635616	0.591864
cg04177982	0.00749126	0.0074457	0.317149
cg04177989	0.00353267	0.00951707	0.711396
cg04178055	-0.00149912	0.00670886	0.823707
cg04178131	0.0159989	0.00977472	0.105293
cg04178149	0.0109618	0.00455299	0.01817
cg04178156	-0.00409055	0.00465084	0.381537
cg04178207	-0.00783696	0.00829017	0.347107
cg04178215	-0.00198495	0.0075538	0.793345
cg04178271	-0.0303776	0.0170742	0.0787078
cg04178316	0.002351	0.00268811	0.384203
cg04178340	0.00308252	0.00493723	0.534037
cg04178407	-0.000615857	0.00609555	0.919756
cg04178438	-0.00674823	0.00487316	0.169663
cg04178439	-0.0014311	0.00165342	0.389125
cg04178446	0.0192387	0.00699057	0.00720579
cg04178523	0.00815246	0.00855097	0.343031
cg04178560	-0.00612528	0.00673348	0.365507
cg04178574	0.00680722	0.00421013	0.109528
cg04178596	0.00545944	0.00461891	0.240435
cg04178634	-0.000454653	0.00884915	0.959142
cg04178635	-0.00436439	0.00327474	0.186096
cg04178670	0.00840896	0.0124938	0.502698
cg04178787	0.00108266	0.00301133	0.720071
cg04178825	0.00124829	0.00496794	0.802199
cg04178834	-0.00752551	0.00933296	0.422248
cg04178858	-0.00959654	0.0131039	0.465927
cg04178860	-0.00536753	0.00395035	0.177739
cg04178946	0.00175772	0.00439913	0.69046
cg04178977	-0.0229297	0.0154129	0.140445
cg04178995	-0.00308472	0.00648894	0.635707
cg04179000	0.0108888	0.00537103	0.0456899
cg04179070	6.77094e-05	0.00183649	0.970674
cg04179105	-0.0114186	0.0064753	0.0813414
cg04179113	0.0156533	0.00882259	0.0795234
cg04179148	-0.00490615	0.00389759	0.211482
cg04179151	-0.0110997	0.00926337	0.234078
cg04179165	0.000585851	0.00454907	0.897825
cg04179361	0.00275165	0.00455911	0.547713
cg04179398	0.00119541	0.00245919	0.62812
cg04179415	-0.00355523	0.00415577	0.394628
cg04179431	-0.00672905	0.00901707	0.457524
cg04179438	-0.00106188	0.00634684	0.867515
cg04179482	-0.00221891	0.0011072	0.0481725
cg04179553	-0.000939649	0.00996219	0.925071
cg04179560	0.00534211	0.00806802	0.509636
cg04179571	0.00293479	0.00613237	0.633443
cg04179587	-0.0237125	0.0128269	0.0679042
cg04179625	0.000555375	0.00148478	0.70928
cg04179644	0.00369095	0.00760228	0.628538
cg04179654	0.00422816	0.00388395	0.279325
cg04179661	-0.00262304	0.00465084	0.57421
cg04179668	0.000816972	0.00111151	0.46431
cg04179670	-0.00294892	0.00597787	0.623039
cg04179672	0.00366756	0.00426624	0.392334
cg04179706	0.00336023	0.00267398	0.212247
cg04179740	-0.00635994	0.00463345	0.173401
cg04179754	0.00151877	0.00767241	0.843544
cg04179859	-6.5647e-05	0.00777037	0.993279
cg04179908	-0.00388105	0.00671853	0.564983
cg04179940	-0.00220569	0.00482239	0.648534
cg04179951	0.00768791	0.011382	0.501184
cg04179952	0.000456244	0.00189401	0.810208
cg04179953	-0.0178287	0.0093478	0.0597868
cg04180025	-0.00135342	0.00533582	0.800366
cg04180034	-0.00428013	0.00334273	0.203797
cg04180046	0.00390179	0.00424468	0.360523
cg04180085	0.00290281	0.00446637	0.517453
cg04180086	0.00277979	0.00177637	0.121243
cg04180093	-0.000299895	0.00120225	0.803605
cg04180113	0.00145368	0.00424217	0.732671
cg04180114	0.00987822	0.00711572	0.168613
cg04180125	-0.000557431	0.00127093	0.662039
cg04180177	-0.0108333	0.00851535	0.20669
cg04180253	-0.000826436	0.0013102	0.529845
cg04180266	-0.00552766	0.00638844	0.389276
cg04180268	0.000755549	0.00374206	0.840461
cg04180275	-0.00329747	0.00596991	0.582125
cg04180299	-0.000359775	0.00268644	0.893773
cg04180419	0.0127519	0.0114825	0.269821
cg04180428	-0.00161142	0.00211513	0.448207
cg04180462	0.00188691	0.00696949	0.787233
cg04180473	0.00433044	0.0063236	0.495286
cg04180481	0.0258858	0.0164795	0.119861
cg04180483	0.000132208	0.00706744	0.985118
cg04180507	0.000818186	0.00126677	0.520053
cg04180623	0.00193882	0.00441392	0.661568
cg04180642	-0.000965919	0.00136349	0.48058
cg04180668	0.000473392	0.00161802	0.770544
cg04180723	-0.00677962	0.00589131	0.252974
cg04180726	0.000793077	0.00354912	0.823703
cg04180781	0.00601391	0.00487601	0.220761
cg04180823	0.000849455	0.00410841	0.83668
cg04180848	0.00274231	0.00504815	0.588361
cg04180864	0.00649714	0.00508758	0.204979
cg04180868	-0.000113386	0.00194376	0.953617
cg04180890	-3.24981e-05	0.0012499	0.979316
cg04180922	-0.00182498	0.00379441	0.631748
cg04180924	0.00610826	0.00501078	0.22613
cg04180929	0.00561997	0.00874567	0.522174
cg04180953	0.000424204	0.00416072	0.919027
cg04180963	-0.00639522	0.00415484	0.12738
cg04181002	-0.0066336	0.0091789	0.471802
cg04181013	-0.00614382	0.00522485	0.242849
cg04181032	-0.015172	0.0114732	0.189508
cg04181066	-0.00354036	0.00477773	0.460681
cg04181079	0.00838863	0.00789392	0.290872
cg04181092	0.00117388	0.00564187	0.835665
cg04181107	-0.00778873	0.00395848	0.0522992
cg04181121	0.00247021	0.00333506	0.460882
cg04181150	0.00359514	0.00174673	0.0425617
cg04181153	4.90557e-05	0.00388368	0.989951
cg04181181	0.00177739	0.00221688	0.424881
cg04181189	-0.00257282	0.00372582	0.491694
cg04181261	0.00013808	0.00173957	0.936916
cg04181321	-0.0027979	0.00324866	0.39147
cg04181327	-0.00127725	0.0067118	0.849518
cg04181400	0.00355812	0.00448971	0.430222
cg04181401	-0.00603651	0.00656758	0.360565
cg04181408	0.000684065	0.00129051	0.597411
cg04181450	0.00106604	0.00446383	0.811809
cg04181478	-0.00990804	0.00959592	0.304688
cg04181528	-0.00488594	0.00838745	0.561716
cg04181542	-0.00327387	0.00713605	0.647537
cg04181546	0.00710256	0.00527617	0.181748
cg04181614	-0.00156514	0.00126362	0.218816
cg04181644	-0.000210394	0.00136802	0.878128
cg04181682	0.00495684	0.00512199	0.335849
cg04181701	0.00111056	0.00398054	0.780909
cg04181756	0.00102513	0.00332031	0.758254
cg04181831	-0.00098477	0.00165329	0.552959
cg04181861	-0.000297589	0.0107479	0.977974
cg04181864	0.00292242	0.00315092	0.356242
cg04181892	-0.00120342	0.00523653	0.818777
cg04181904	0.00423118	0.00541393	0.436609
cg04181958	-0.00525823	0.00267629	0.0526353
cg04182012	0.0432461	0.0179223	0.0179221
cg04182040	-0.0158571	0.00990222	0.112921
cg04182076	0.00845102	0.00656651	0.201512
cg04182114	0.00257986	0.00464414	0.579973
cg04182126	-0.0095216	0.00652029	0.147808
cg04182170	0.00341617	0.00217012	0.119073
cg04182197	0.00912701	0.00621011	0.145249
cg04182207	-0.0100248	0.00607869	0.10272
cg04182215	-0.00471286	0.0068412	0.492723
cg04182226	-0.0103997	0.00740497	0.163754
cg04182260	0.000481252	0.00540144	0.92921
cg04182318	-0.00104276	0.00599194	0.862249
cg04182353	-0.00323307	0.00504771	0.523529
cg04182362	0.00239219	0.00502186	0.635015
cg04182378	-0.000929227	0.00534837	0.862473
cg04182427	0.000114206	0.00427226	0.978735
cg04182461	0.0244608	0.0155856	0.120173
cg04182474	0.00492402	0.00592243	0.408013
cg04182483	0.00493828	0.0078686	0.531914
cg04182523	0.00247239	0.00321138	0.443455
cg04182552	0.00345516	0.00720306	0.632659
cg04182591	-0.00145702	0.00519765	0.779895
cg04182594	0.00018427	0.00226978	0.935482
cg04182611	-0.000471943	0.00434371	0.91373
cg04182678	0.00292521	0.00581102	0.615962
cg04182688	-0.000351737	0.00176821	0.842788
cg04182751	-0.000726123	0.00151605	0.633171
cg04182795	-0.0015614	0.00399222	0.696672
cg04182805	-0.00290722	0.00346258	0.403428
cg04182865	-0.00644428	0.00619786	0.301333
cg04182868	-0.000471465	0.00362346	0.896776
cg04182901	0.0237531	0.0157061	0.134071
cg04182910	0.00372269	0.00455889	0.4164
cg04182912	0.00240569	0.00695521	0.730265
cg04182927	0.000736001	0.00340497	0.829373
cg04182992	-0.0110271	0.00561054	0.052554
cg04182997	0.00343601	0.00646396	0.596383
cg04183015	-0.0148413	0.00905765	0.104921
cg04183161	0.00449795	0.00642243	0.485577
cg04183180	0.00597048	0.00776375	0.443964
cg04183188	-0.00178092	0.00401032	0.658085
cg04183232	0.000609408	0.00543848	0.911038
cg04183237	-0.0021127	0.00213555	0.325259
cg04183315	-0.00679441	0.00379722	0.0770445
cg04183425	0.014877	0.0118692	0.213415
cg04183498	-0.00290376	0.00357044	0.418279
cg04183525	-0.00358031	0.00493172	0.469803
cg04183602	-0.00303096	0.00306605	0.325622
cg04183638	-0.00334799	0.00420112	0.427662
cg04183654	-0.0196252	0.00985122	0.0494893
cg04183804	0.00726463	0.00897935	0.4207
cg04183873	0.0135502	0.00985987	0.172885
cg04183933	0.000339797	0.00142632	0.81226
cg04183984	0.00321416	0.00580611	0.581284
cg04184019	0.0136406	0.00587004	0.0224698
cg04184042	-0.00016211	0.0013661	0.905813
cg04184063	0.0013273	0.00504783	0.793215
cg04184094	0.00492757	0.00585489	0.40231
cg04184107	0.00127863	0.00493849	0.796316
cg04184143	0.00125157	0.00302191	0.679773
cg04184179	-0.00332701	0.00427707	0.438755
cg04184182	0.0166578	0.00536989	0.00259106
cg04184185	0.0025376	0.0055339	0.647696
cg04184208	-0.00251955	0.00143089	0.0817805
cg04184257	0.00657757	0.0066858	0.327936
cg04184264	0.026798	0.0102279	0.0103721
cg04184273	-0.000444398	0.00419318	0.915841
cg04184278	0.00488357	0.00667012	0.466041
cg04184296	-0.0117906	0.0157258	0.455421
cg04184316	0.00632835	0.00955918	0.50971
cg04184330	0.0036646	0.00386561	0.345756
cg04184394	-0.00784549	0.00508916	0.126799
cg04184427	0.00187074	0.00459877	0.68516
cg04184530	-0.00102062	0.00784058	0.896731
cg04184571	0.00391721	0.00538559	0.468964
cg04184647	0.00462128	0.00560537	0.411945
cg04184683	-0.00139253	0.00304207	0.648269
cg04184716	-0.00835403	0.00590664	0.160829
cg04184744	-0.0161569	0.0106227	0.131892
cg04184793	-0.00500277	0.00464493	0.284441
cg04184807	0.00205466	0.0046757	0.661437
cg04184810	-0.0023141	0.00377316	0.541274
cg04184836	0.00287861	0.00179732	0.112865
cg04184877	-0.000605587	0.00191466	0.75254
cg04184960	-0.000420259	0.00372952	0.91054
cg04184987	0.00519859	0.00607679	0.394634
cg04185004	-0.00146659	0.00309289	0.636558
cg04185037	-0.00159426	0.00152589	0.299006
cg04185041	-0.00979157	0.00653122	0.137444
cg04185057	-0.00549977	0.00746366	0.463182
cg04185123	0.00282761	0.0115177	0.806647
cg04185197	0.00514379	0.00618153	0.407618
cg04185225	-0.00249925	0.00454119	0.583488
cg04185310	0.00388408	0.00719839	0.590868
cg04185417	0.0042117	0.00425944	0.325508
cg04185438	-0.00210169	0.00558575	0.707641
cg04185447	0.0084809	0.0080367	0.294223
cg04185461	-0.00261092	0.00510767	0.610523
cg04185469	-0.00946835	0.00597468	0.116652
cg04185470	-0.0107146	0.00398718	0.00863046
cg04185542	0.00359648	0.00383152	0.350507
cg04185565	0.00160697	0.00307606	0.602712
cg04185607	-0.0111496	0.00658246	0.0938753
cg04185639	-0.0028074	0.00333437	0.40212
cg04185676	0.00547471	0.00535502	0.309449
cg04185729	-0.00154197	0.00233096	0.510028
cg04185755	-0.00479832	0.00550792	0.386061
cg04185841	0.0147276	0.0115122	0.204189
cg04185862	0.00116397	0.0070473	0.869197
cg04185884	0.00215909	0.00475572	0.65096
cg04185893	0.000334659	0.00114825	0.771401
cg04185922	0.00289164	0.00436583	0.509507
cg04185985	0.0068483	0.00690964	0.324374
cg04185991	0.0110156	0.0102875	0.287234
cg04185997	-0.00661086	0.0101336	0.515883
cg04186169	-0.00102269	0.00190796	0.593318
cg04186174	0.00888289	0.00503823	0.0813958
cg04186200	-0.0128165	0.0103567	0.219225
cg04186249	0.00614399	0.00467167	0.191912
cg04186268	-0.00348501	0.00459892	0.450625
cg04186280	0.0055255	0.00332579	0.100231
cg04186360	3.84293e-05	0.00210244	0.985459
cg04186401	2.9156e-05	0.00697197	0.996673
cg04186415	0.0127377	0.00830937	0.12892
cg04186465	-0.00113925	0.00459587	0.804807
cg04186471	0.00246798	0.0037331	0.51029
cg04186484	-0.0072606	0.0106812	0.498465
cg04186487	-0.00343957	0.00478584	0.474254
cg04186533	0.0164802	0.0153128	0.284795
cg04186580	0.00580062	0.00599358	0.335824
cg04186599	-0.00101734	0.0011485	0.378167
cg04186606	-0.0056101	0.00632518	0.377553
cg04186622	0.000358016	0.00166262	0.830012
cg04186815	-0.0127419	0.0091152	0.165706
cg04186868	0.00786439	0.00418453	0.063538
cg04186874	0.00500313	0.00353387	0.160414
cg04186980	-0.00547263	0.00480906	0.258252
cg04187039	0.00288098	0.00698664	0.681094
cg04187088	0.000579139	0.00172336	0.737641
cg04187090	0.00322944	0.00497055	0.517588
cg04187121	0.0147332	0.00668097	0.0300733
cg04187123	0.00363714	0.00833178	0.663528
cg04187145	-0.00176699	0.00315922	0.577386
cg04187181	0.00321996	0.00483764	0.507424
cg04187185	0.0255235	0.0107971	0.0203091
cg04187187	0.00339162	0.00394174	0.391913
cg04187236	0.00104283	0.00393768	0.791764
cg04187516	-0.00463086	0.00739415	0.532766
cg04187545	-0.0025434	0.00418938	0.545362
cg04187585	-0.00329523	0.00360853	0.363673
cg04187622	-0.00419714	0.00437129	0.339636
cg04187632	0.00775622	0.00462159	0.0968856
cg04187668	-0.00197885	0.00890017	0.824572
cg04187708	0.00101987	0.00344366	0.767815
cg04187814	0.000449714	0.00885307	0.959603
cg04187820	0.00247903	0.00348066	0.478228
cg04187823	-0.00162891	0.00228208	0.477273
cg04187846	0.01072	0.0147065	0.468004
cg04187887	-5.13931e-05	0.0100493	0.995931
cg04187899	-0.00296751	0.00423632	0.48549
cg04187907	-0.00819215	0.0128069	0.524069
cg04187914	-0.00414099	0.00622467	0.507648
cg04187935	0.00194772	0.00447094	0.664178
cg04187939	0.0116703	0.0107837	0.282148
cg04187969	0.00468749	0.00365983	0.20367
cg04188018	-0.00400121	0.0117773	0.734871
cg04188070	-0.0123026	0.00930064	0.18938
cg04188095	0.0089921	0.00885758	0.312832
cg04188137	-0.00331151	0.00368474	0.371289
cg04188216	-0.00666301	0.00404545	0.103158
cg04188234	0.00420527	0.00443251	0.345384
cg04188238	-0.000119763	0.00587311	0.983778
cg04188244	-0.0152678	0.011403	0.184082
cg04188248	-0.00578194	0.00582381	0.323556
cg04188277	-0.00939976	0.00550473	0.0912811
cg04188340	0.0100104	0.00688928	0.14981
cg04188348	0.0048819	0.0071057	0.493885
cg04188351	-0.00602442	0.00606171	0.323053
cg04188392	0.00534816	0.00379634	0.162468
cg04188396	-0.0021806	0.00393509	0.580903
cg04188397	-0.000687353	0.0021104	0.745435
cg04188399	-0.0178013	0.00569904	0.00242708
cg04188419	-0.00381378	0.00461539	0.410885
cg04188430	0.00662824	0.0107918	0.540691
cg04188453	-0.00828068	0.00645288	0.202811
cg04188470	-0.00472085	0.0101666	0.643559
cg04188486	-0.0205904	0.0108471	0.0609798
cg04188510	0.00286101	0.00549282	0.603785
cg04188555	0.00437944	0.00317885	0.171836
cg04188562	-0.00151425	0.00397066	0.703867
cg04188622	-0.00402665	0.0028477	0.160929
cg04188651	-0.028776	0.01116	0.0116045
cg04188667	-0.0104796	0.00521131	0.0474293
cg04188705	0.00407406	0.00564062	0.472065
cg04188723	-0.00138643	0.00356755	0.698505
cg04188753	-0.00462624	0.00457994	0.315244
cg04188756	0.0206134	0.00921217	0.0278001
cg04188764	0.00602461	0.00579625	0.301499
cg04188808	-0.00135988	0.00967635	0.888561
cg04188862	-0.00550277	0.00526253	0.298618
cg04188877	-0.00123968	0.00687607	0.857345
cg04188920	-0.0204776	0.0140113	0.147479
cg04188937	-0.00665823	0.00325631	0.0439052
cg04188986	-0.00107935	0.00373396	0.773221
cg04189005	0.0184179	0.00915797	0.047407
cg04189149	-0.0020073	0.00428408	0.640564
cg04189191	-0.000912258	0.00338192	0.787995
cg04189201	0.000626019	0.00135281	0.644696
cg04189235	-0.0152786	0.00878695	0.0856097
cg04189295	-0.00037643	0.00319479	0.906477
cg04189320	0.00086549	0.00368664	0.814944
cg04189326	0.00548413	0.00495903	0.271824
cg04189328	0.0101324	0.00414089	0.0164197
cg04189363	-0.00655488	0.00453104	0.151585
cg04189381	-0.00581327	0.00431457	0.181363
cg04189389	-0.00375182	0.00740475	0.613663
cg04189437	-0.00585766	0.00642128	0.364171
cg04189447	0.000432251	0.00454772	0.924495
cg04189591	-0.00407025	0.00641725	0.527571
cg04189620	0.00246631	0.00720739	0.733032
cg04189647	0.0154095	0.0108307	0.158382
cg04189665	0.00404251	0.00538218	0.454624
cg04189678	0.01175	0.00995045	0.24088
cg04189679	0.00765207	0.00375454	0.0445786
cg04189697	0.00961159	0.00680962	0.161672
cg04189705	0.000245449	0.0027435	0.928917
cg04189723	-0.0029471	0.00506965	0.562527
cg04189727	0.00171461	0.00481266	0.7225
cg04189751	0.00225005	0.00596009	0.706707
cg04189768	-0.0018745	0.00328175	0.569345
cg04189805	0.000503059	0.00501772	0.920371
cg04189838	-0.0027626	0.00383575	0.473318
cg04189842	-0.000859931	0.00745985	0.908493
cg04189845	-0.000735628	0.0117039	0.950028
cg04189887	0.00224436	0.00670057	0.738469
cg04189917	0.0150797	0.010941	0.171651
cg04190002	0.00107585	0.00221191	0.627913
cg04190037	-0.00289907	0.00481488	0.54867
cg04190119	-0.00370748	0.0072271	0.609254
cg04190142	0.00509115	0.00426448	0.235782
cg04190225	-0.000961394	0.00767511	0.900606
cg04190237	0.00236222	0.0052594	0.654445
cg04190262	-0.00590314	0.00524535	0.263512
cg04190393	0.00316071	0.00714424	0.659287
cg04190407	-0.00417766	0.00573741	0.468481
cg04190450	0.00266217	0.00657737	0.686656
cg04190451	-0.000689676	0.00746861	0.926638
cg04190459	0.00566286	0.014604	0.69914
cg04190530	-0.00177419	0.00174155	0.311151
cg04190651	-0.00816844	0.00633718	0.200825
cg04190662	-0.00155326	0.00963851	0.872348
cg04190711	0.00232493	0.00382533	0.544923
cg04190734	-0.00133579	0.00662221	0.840611
cg04190745	-0.000916203	0.00625079	0.883807
cg04190760	-0.00393946	0.00363147	0.281002
cg04190776	0.00254872	0.0027619	0.358656
cg04190784	0.000716281	0.0063922	0.911038
cg04190807	0.000537668	0.00171411	0.754521
cg04190813	0.0210315	0.00904355	0.0223678
cg04190870	0.00232702	0.00158865	0.146585
cg04190875	0.00098766	0.0027374	0.719122
cg04190888	0.00682805	0.0121053	0.574169
cg04190939	-0.026263	0.0232851	0.262467
cg04190995	0.0182428	0.0109256	0.0985681
cg04191106	0.00394137	0.00236759	0.0995675
cg04191142	-0.00739136	0.0098647	0.455714
cg04191198	-0.0119284	0.00787193	0.133318
cg04191199	-0.00657701	0.00953619	0.492225
cg04191208	-0.00051072	0.00179432	0.776603
cg04191236	0.0126908	0.00721529	0.0821157
cg04191271	-0.0344291	0.0411213	0.404743
cg04191297	0.00107533	0.00126235	0.396637
cg04191299	0.00172245	0.00446367	0.700525
cg04191306	0.0105852	0.00861308	0.222397
cg04191342	-0.0061143	0.00344233	0.0791946
cg04191403	0.00180157	0.00368449	0.6261
cg04191427	0.00148399	0.00260819	0.570839
cg04191452	-0.005676	0.00412624	0.172481
cg04191515	0.00989401	0.00459927	0.0342312
cg04191530	0.00329383	0.0033125	0.322804
cg04191593	0.00617885	0.00602887	0.308263
cg04191673	0.00322438	0.00739928	0.664083
cg04191678	0.00838659	0.00618706	0.178765
cg04191680	-0.00821264	0.0072852	0.262713
cg04191712	-8.05082e-05	0.00317521	0.97983
cg04191837	0.00264154	0.00156252	0.094499
cg04191855	-0.00800429	0.00569218	0.163229
cg04191932	-0.00113687	0.00432347	0.793208
cg04191934	0.0118732	0.0122274	0.334223
cg04191954	-0.00188885	0.00136577	0.170206
cg04191978	-0.00256208	0.00368954	0.489271
cg04191989	-0.0258891	0.0139828	0.0674906
cg04192014	-0.00533159	0.00389432	0.174501
cg04192018	-0.00748772	0.00322487	0.0225767
cg04192019	-0.00176253	0.00542626	0.746101
cg04192126	0.0158847	0.0123343	0.201215
cg04192155	0.002061	0.00577647	0.722112
cg04192168	-0.00658999	0.00532574	0.219273
cg04192244	-0.00191791	0.00680143	0.778624
cg04192258	0.0024811	0.0041904	0.555324
cg04192327	0.00203319	0.00249772	0.417856
cg04192393	0.00146742	0.0127734	0.908804
cg04192408	-0.0017072	0.00396561	0.667895
cg04192412	-0.00190632	0.00556085	0.732567
cg04192482	-0.00273716	0.0100286	0.785549
cg04192492	-0.00120572	0.00981622	0.902526
cg04192556	-0.00827691	0.00414907	0.0491853
cg04192580	-0.0035227	0.00383124	0.360394
cg04192593	-0.00153478	0.00428363	0.720994
cg04192631	-0.0133829	0.0112833	0.238818
cg04192714	0.014178	0.00627904	0.0264489
cg04192721	-0.00147875	0.00510062	0.77257
cg04192740	-0.00500619	0.00788712	0.52727
cg04192760	-0.00256218	0.00310068	0.410879
cg04192821	-0.00302132	0.00168535	0.0764981
cg04192862	-0.00135511	0.00149084	0.365884
cg04192867	-0.000552463	0.00129798	0.671427
cg04192879	0.00308204	0.00668699	0.646019
cg04192915	-0.00772229	0.00855124	0.368987
cg04193015	-0.00467138	0.00896389	0.603598
cg04193035	0.00591567	0.00516061	0.254809
cg04193065	0.00414204	0.00253044	0.105266
cg04193083	-0.00539779	0.00268916	0.0478282
cg04193143	0.0241959	0.0138187	0.0834788
cg04193160	0.00231503	0.00565225	0.683123
cg04193309	-0.000472375	0.00123002	0.701886
cg04193415	0.00588337	0.00944021	0.534767
cg04193427	-0.00202928	0.00245432	0.410601
cg04193484	0.00475908	0.00277286	0.0896643
cg04193602	-0.0404171	0.0575358	0.484263
cg04193615	-0.00293885	0.00498744	0.557221
cg04193626	0.000709633	0.00568598	0.900967
cg04193644	0.00216769	0.00503654	0.667975
cg04193708	-0.00458846	0.00398842	0.253113
cg04193787	0.00722201	0.00582886	0.218675
cg04193820	0.016991	0.00679675	0.0142998
cg04193835	-0.0196984	0.0120261	0.105041
cg04193848	-0.0127756	0.0119526	0.288091
cg04193901	0.00137313	0.00608036	0.821864
cg04193905	-0.0145216	0.0273282	0.59651
cg04193909	-0.00646034	0.00543407	0.23773
cg04193912	0.00301507	0.00432289	0.487371
cg04193970	-0.000237805	0.00433046	0.956332
cg04194001	0.00147518	0.00169804	0.387371
cg04194036	-0.00247342	0.00636552	0.698547
cg04194038	-0.000616236	0.00308762	0.842273
cg04194054	-0.00117029	0.003344	0.72721
cg04194055	0.000140457	0.0054215	0.979391
cg04194066	0.00505295	0.00350403	0.152882
cg04194073	-0.00330851	0.00796117	0.67874
cg04194173	-0.000126228	0.00490145	0.979513
cg04194183	-0.00819568	0.00478649	0.0904123
cg04194185	-0.00852001	0.0110679	0.443506
cg04194260	0.00650435	0.00803152	0.420234
cg04194272	-0.00526963	0.0130888	0.688226
cg04194288	0.0170923	0.00737689	0.022852
cg04194294	5.19962e-05	0.00750484	0.994488
cg04194328	0.00651595	0.00414355	0.119452
cg04194329	0.00359567	0.00522652	0.493304
cg04194339	0.00304438	0.00665122	0.648297
cg04194341	-0.00624623	0.0100995	0.537881
cg04194362	-0.0123976	0.0164211	0.452299
cg04194383	0.00200425	0.00540701	0.711779
cg04194405	-0.0043493	0.00346112	0.212256
cg04194424	-0.00344227	0.00503383	0.495902
cg04194449	0.00114868	0.00708808	0.871636
cg04194457	-0.00172212	0.00509117	0.735985
cg04194479	-0.0063699	0.00952194	0.505285
cg04194502	0.00651264	0.0058661	0.269964
cg04194650	-0.00869433	0.0107607	0.42131
cg04194651	0.00183034	0.00198876	0.359939
cg04194657	-0.00400311	0.0106972	0.709151
cg04194664	0.00694614	0.00710234	0.330783
cg04194674	-0.00435896	0.00503582	0.389095
cg04194677	0.000961225	0.0021454	0.655238
cg04194678	0.0082433	0.00566166	0.148996
cg04194728	-0.00551131	0.00249848	0.0300286
cg04194821	0.00535214	0.00297851	0.0758191
cg04194840	0.000450635	0.00597666	0.94007
cg04194852	-0.000515262	0.00124411	0.679777
cg04194866	0.00453803	0.00859336	0.598784
cg04194876	0.00573258	0.0076292	0.45444
cg04194882	-0.000397878	0.00541631	0.941609
cg04194884	0.00217961	0.00831914	0.793942
cg04194932	-0.000764868	0.00184088	0.678806
cg04194933	0.000394279	0.00569998	0.945012
cg04194947	0.0060623	0.00743626	0.417164
cg04195062	-0.000198531	0.00411239	0.961607
cg04195122	-0.00114635	0.00460736	0.804095
cg04195125	-0.00377024	0.00466108	0.420792
cg04195127	0.00377705	0.00249887	0.134285
cg04195131	0.00106714	0.00151585	0.483319
cg04195133	0.000535417	0.00468937	0.909361
cg04195136	-4.68779e-05	0.00272133	0.986296
cg04195142	-0.00315402	0.0027659	0.257281
cg04195145	0.0119111	0.00677259	0.0821411
cg04195159	-0.00315024	0.00322142	0.330834
cg04195161	-0.00274773	0.00468598	0.559144
cg04195226	-0.0254333	0.0173985	0.147397
cg04195340	-0.00188116	0.00252674	0.45858
cg04195343	0.00113012	0.00487559	0.817244
cg04195404	0.00304398	0.00734583	0.679615
cg04195425	0.0165697	0.00874125	0.0613358
cg04195454	-0.00441705	0.00361941	0.225619
cg04195466	-0.00116418	0.00433481	0.7889
cg04195512	-0.00701233	0.0102687	0.496494
cg04195527	0.00108679	0.00221009	0.624142
cg04195543	0.0017213	0.00412626	0.677591
cg04195576	-0.00225539	0.00782578	0.773879
cg04195581	0.00152151	0.00181776	0.404871
cg04195625	0.00201697	0.00796183	0.800611
cg04195668	-0.00131311	0.00517538	0.800309
cg04195684	0.00849702	0.00585617	0.150389
cg04195702	0.00858036	0.00602519	0.158
cg04195774	-0.00529919	0.00625957	0.399555
cg04195778	-0.00145123	0.00148183	0.330124
cg04195807	-0.00823798	0.00355131	0.0226987
cg04195831	-0.00378147	0.0051418	0.464051
cg04195852	0.00596748	0.00574063	0.301445
cg04195855	0.00339633	0.0147149	0.818005
cg04195858	0.00579634	0.00420127	0.171226
cg04195863	0.00406407	0.00970846	0.676532
cg04195892	0.00586726	0.00549799	0.288851
cg04195941	0.00118678	0.00535823	0.825231
cg04195945	0.01323	0.00540648	0.0164135
cg04196064	-0.00614114	0.0146351	0.6758
cg04196068	-0.000547857	0.009758	0.955356
cg04196085	0.00253254	0.00364494	0.489026
cg04196110	0.0182482	0.00886175	0.0424641
cg04196119	0.00789471	0.00519901	0.132513
cg04196143	0.000695537	0.00423012	0.869778
cg04196177	-0.00569285	0.0053169	0.287262
cg04196263	-0.000441293	0.00534027	0.934332
cg04196298	-0.0359814	0.0209381	0.0892684
cg04196345	-0.0100135	0.00610413	0.104521
cg04196370	-0.00295071	0.0036238	0.41772
cg04196395	-0.00257574	0.00416806	0.538209
cg04196396	0.010356	0.00864969	0.234454
cg04196458	-0.000340688	0.00980898	0.972373
cg04196512	-0.00986745	0.00612162	0.110606
cg04196516	0.00244086	0.0055848	0.663155
cg04196520	-0.00638814	0.0077339	0.411068
cg04196546	0.0042892	0.00332626	0.200643
cg04196549	0.0105178	0.00828926	0.20788
cg04196561	-0.0126682	0.00638674	0.0504634
cg04196691	-0.00448706	0.0235382	0.84926
cg04196808	-0.000562975	0.00382121	0.883213
cg04196855	0.000698178	0.00154459	0.652383
cg04196862	-0.00816515	0.0167517	0.627186
cg04196872	-0.0128084	0.00932071	0.172913
cg04196933	-0.0039104	0.0107238	0.71626
cg04196980	-0.0057546	0.00335788	0.0901343
cg04197051	-0.00127576	0.0010097	0.209784
cg04197086	0.0148359	0.0173028	0.393564
cg04197135	-0.00096986	0.00150065	0.51979
cg04197155	-0.00636115	0.00405813	0.120626
cg04197195	-0.00222301	0.00141311	0.119319
cg04197199	-0.0134528	0.0058256	0.0232986
cg04197222	0.0020711	0.00136758	0.133541
cg04197239	-0.00280892	0.00324676	0.389338
cg04197298	-0.00315514	0.00804937	0.696036
cg04197311	-0.0129721	0.0122798	0.293721
cg04197347	0.00651025	0.00784277	0.408757
cg04197363	-0.0042026	0.0169062	0.804269
cg04197371	0.00354853	0.00484265	0.465672
cg04197436	-0.000464182	0.00629672	0.941404
cg04197449	-0.0127161	0.00386206	0.00143607
cg04197452	-0.00310804	0.0106995	0.772137
cg04197482	-0.00184954	0.00155676	0.23804
cg04197535	-0.00256145	0.00172449	0.141069
cg04197548	-0.00775495	0.00497138	0.122409
cg04197554	-0.00198292	0.00662155	0.7653
cg04197631	-0.00770854	0.00528107	0.147987
cg04197632	-0.00467931	0.00584574	0.425622
cg04197634	0.000554927	0.0112253	0.960685
cg04197657	0.0246997	0.0218793	0.262041
cg04197697	0.0086591	0.00816979	0.292127
cg04197702	0.00261721	0.00469638	0.578765
cg04197749	-0.00185686	0.00678193	0.784891
cg04197806	0.00419194	0.00808156	0.605284
cg04197823	1.41077e-05	0.00128307	0.991252
cg04197844	0.0129338	0.00727819	0.0790522
cg04197847	0.00568434	0.00575011	0.325618
cg04197898	-0.00410059	0.00601379	0.497137
cg04197904	-0.000172653	0.00635396	0.978384
cg04197920	-0.000898621	0.00194985	0.646045
cg04197933	-0.0127474	0.0167724	0.449294
cg04197935	0.00457782	0.00464237	0.326821
cg04197980	0.00416402	0.00693088	0.549541
cg04198042	-0.0019233	0.00594573	0.747111
cg04198075	0.00253512	0.0107396	0.813947
cg04198091	-0.00128575	0.00119711	0.285771
cg04198125	-0.00275025	0.00740946	0.711405
cg04198139	-0.000458687	0.0047066	0.922588
cg04198144	-0.0061532	0.00410505	0.137511
cg04198145	-0.00033987	0.00362153	0.925446
cg04198187	-0.00344442	0.00161211	0.0354389
cg04198210	-0.00248559	0.00438971	0.572695
cg04198215	0.00412284	0.00221635	0.0662362
cg04198231	0.00614313	0.00877475	0.485738
cg04198250	0.00864695	0.00691101	0.214221
cg04198308	0.000589777	0.00108329	0.587537
cg04198323	-0.0163804	0.00831276	0.051959
cg04198330	0.0028329	0.00547874	0.606419
cg04198360	0.00297606	0.00594986	0.618205
cg04198392	0.0162003	0.0112469	0.153338
cg04198440	2.95041e-05	0.00510862	0.995405
cg04198471	-0.00927472	0.010488	0.378962
cg04198535	0.00238478	0.00463735	0.608378
cg04198545	-0.000969302	0.0056787	0.864863
cg04198562	-0.00193038	0.00518124	0.710374
cg04198567	0.00853046	0.00989763	0.391129
cg04198581	0.00113703	0.00816424	0.889559
cg04198634	-0.00179107	0.00514036	0.728357
cg04198678	0.0123499	0.009044	0.175603
cg04198698	0.0038713	0.00406193	0.343196
cg04198750	-0.00372184	0.0057487	0.519063
cg04198778	-0.00896277	0.00516575	0.0862752
cg04198797	0.0103183	0.00924132	0.267264
cg04198824	-0.00111389	0.00137391	0.419725
cg04198912	-1.9381e-06	0.00555061	0.999722
cg04198914	-0.000418577	0.00906144	0.963262
cg04198941	-0.00296108	0.0037887	0.436598
cg04198946	0.00393835	0.00937483	0.675449
cg04199077	0.00042742	0.0123501	0.972471
cg04199222	0.00131948	0.00266566	0.621852
cg04199227	0.00347912	0.00496048	0.484945
cg04199256	0.00372013	0.00721871	0.607619
cg04199303	0.00276673	0.00559147	0.62198
cg04199354	-0.0039778	0.00760854	0.602438
cg04199396	0.000587142	0.00170112	0.730815
cg04199467	-0.00667511	0.00873925	0.447048
cg04199473	0.00310576	0.00369117	0.40243
cg04199533	-0.00598429	0.00663821	0.369816
cg04199556	-0.00859909	0.00302041	0.00550483
cg04199563	-0.010506	0.00583664	0.0753247
cg04199574	-0.0158447	0.00905693	0.0837383
cg04199609	0.000728298	0.00253553	0.774614
cg04199720	0.00729165	0.00429085	0.0928266
cg04199753	-0.00454884	0.00584021	0.438162
cg04199911	-0.00055064	0.00151634	0.717384
cg04199931	8.53677e-05	0.00148718	0.954356
cg04199943	-0.00303582	0.00215327	0.162144
cg04200026	0.000939393	0.0047701	0.844339
cg04200073	0.0013313	0.00382259	0.728477
cg04200103	-0.00234951	0.00421696	0.57885
cg04200137	-0.0061534	0.00389327	0.117617
cg04200177	0.00077107	0.0107255	0.942854
cg04200192	-0.00157859	0.00593673	0.790943
cg04200243	0.0111984	0.00774788	0.151953
cg04200292	-0.00317752	0.00476579	0.506706
cg04200323	0.00176723	0.00159058	0.269604
cg04200362	-0.00258116	0.00527816	0.626054
cg04200399	-0.000110424	0.00136097	0.93552
cg04200411	0.000871487	0.00436362	0.842168
cg04200439	-0.00566409	0.00417779	0.178684
cg04200445	-0.00500382	0.00339284	0.143871
cg04200472	0.00740304	0.00884209	0.404746
cg04200485	-0.0110656	0.0052545	0.0380927
cg04200524	0.00601104	0.00545776	0.273771
cg04200553	-0.00669683	0.00997228	0.503653
cg04200556	0.00269852	0.00494187	0.586428
cg04200562	-0.00621328	0.00467113	0.186947
cg04200578	-0.00528758	0.0121653	0.664896
cg04200580	0.000395534	0.00866472	0.963695
cg04200603	0.0179678	0.00888171	0.0461417
cg04200607	0.00135819	0.00374499	0.717733
cg04200615	-0.00068562	0.00265012	0.796468
cg04200627	0.00478448	0.00370974	0.20057
cg04200643	0.0005383	0.00170616	0.753134
cg04200703	0.00260793	0.00400482	0.516635
cg04200704	0.000652444	0.008372	0.938061
cg04200705	-0.000556432	0.00157225	0.724264
cg04200762	-0.00214417	0.0013388	0.112879
cg04200765	0.00111815	0.00134466	0.407941
cg04200796	0.010613	0.0140582	0.45233
cg04200835	-2.09712e-05	0.00194747	0.991433
cg04200931	-0.00197264	0.00566001	0.72829
cg04201021	-0.00233109	0.00325875	0.476318
cg04201120	0.000489377	0.00329357	0.882224
cg04201253	0.00696559	0.0081887	0.397307
cg04201271	0.00475034	0.00423645	0.265245
cg04201285	-0.00639881	0.00773399	0.410296
cg04201335	-0.0142798	0.0110627	0.200189
cg04201347	0.00825747	0.00522067	0.11735
cg04201365	-0.00323647	0.00566227	0.569077
cg04201367	0.00320388	0.00399101	0.424292
cg04201370	0.00117716	0.00364609	0.747579
cg04201373	-0.0117376	0.0123924	0.346179
cg04201490	0.00204564	0.00462186	0.659153
cg04201521	0.00753593	0.00298978	0.0135409
cg04201526	-0.00492527	0.00461936	0.289273
cg04201527	-0.00628458	0.00503248	0.215087
cg04201561	-0.0021498	0.00419574	0.609685
cg04201563	-0.00070931	0.0184894	0.969486
cg04201578	-0.00558391	0.00952427	0.559204
cg04201675	0.00276159	0.00432483	0.524798
cg04201727	-0.0019032	0.00232696	0.415653
cg04201744	0.00572942	0.0082311	0.48824
cg04201750	0.000105259	0.00215779	0.961205
cg04201752	-0.00895813	0.00513291	0.0844749
cg04201788	0.000125505	0.00588232	0.983027
cg04201910	-0.0184817	0.0142854	0.199178
cg04202047	0.0114195	0.0101881	0.265431
cg04202119	-0.0129342	0.00659659	0.0531084
cg04202120	-0.00105777	0.00512459	0.836953
cg04202122	0.00394723	0.00415902	0.34521
cg04202140	0.00267686	0.00315916	0.399134
cg04202198	-0.00567331	0.00390756	0.150132
cg04202206	0.000403131	0.00137525	0.770118
cg04202267	0.00187021	0.00533046	0.726547
cg04202310	0.00598206	0.00662689	0.36918
cg04202331	0.00789735	0.00912221	0.389021
cg04202338	0.00213351	0.00327759	0.516802
cg04202372	0.00197839	0.00617709	0.749525
cg04202435	-0.00413258	0.0114307	0.718577
cg04202465	0.00662462	0.00566056	0.245071
cg04202539	0.017306	0.01961	0.379934
cg04202570	0.00361275	0.00408549	0.378978
cg04202597	0.0216557	0.0166978	0.198089
cg04202619	0.00222998	0.00227866	0.330474
cg04202620	-0.000263974	0.00271921	0.922888
cg04202644	-0.000998596	0.00406203	0.806388
cg04202736	-0.00744656	0.00865671	0.392039
cg04202774	0.00350743	0.006477	0.589533
cg04202783	0.0031253	0.00592757	0.599363
cg04202802	-0.000290209	0.00330654	0.930263
cg04202835	0.00883045	0.0158964	0.579977
cg04202836	-0.00188589	0.00480448	0.695629
cg04202853	0.00146766	0.00107039	0.173856
cg04202887	0.00860929	0.00735877	0.245222
cg04202892	0.00448937	0.0118285	0.705212
cg04202900	0.00584583	0.00474728	0.22149
cg04202945	0.00734311	0.00555933	0.190012
cg04202955	0.00377135	0.00593659	0.526918
cg04202957	-0.00118087	0.00281353	0.675731
cg04203074	0.0171442	0.0188643	0.365958
cg04203077	0.00160697	0.00115736	0.168536
cg04203079	0.00791497	0.00879366	0.370564
cg04203084	-0.00163751	0.00147825	0.271028
cg04203113	-0.000513357	0.0013231	0.698967
cg04203121	-0.00371953	0.00532107	0.486405
cg04203138	0.00169193	0.00418085	0.686702
cg04203210	0.0021845	0.00332906	0.513432
cg04203238	0.000198099	0.00819578	0.980772
cg04203282	0.00152221	0.00135452	0.264189
cg04203401	-0.00405482	0.00414697	0.330895
cg04203417	-0.00150747	0.00188999	0.427269
cg04203429	0.00115238	0.00299748	0.701584
cg04203453	0.0487951	0.0321677	0.132918
cg04203480	0.000656458	0.00152904	0.668747
cg04203508	-0.00303384	0.0030322	0.319823
cg04203587	0.0146306	0.0108329	0.180338
cg04203628	0.0133423	0.00960229	0.168231
cg04203646	-0.00661242	0.0051849	0.20559
cg04203702	-0.000161842	0.00350559	0.963283
cg04203742	0.000464812	0.00356036	0.896431
cg04203758	-0.00130724	0.0029477	0.658521
cg04203824	-0.00272929	0.00465099	0.558845
cg04203843	0.00110783	0.00581913	0.849458
cg04203853	0.00441969	0.00866736	0.611396
cg04203883	-0.000215547	0.00262811	0.934822
cg04203901	-0.000158889	0.00267317	0.952739
cg04203950	-0.000550304	0.00461347	0.905327
cg04204002	0.00117297	0.00260851	0.654066
cg04204040	0.00285123	0.00565232	0.615231
cg04204072	0.00277502	0.00147853	0.0638861
cg04204079	-0.0105528	0.00484417	0.0320767
cg04204118	-0.00301268	0.00454838	0.50949
cg04204138	0.0026464	0.00413097	0.523451
cg04204166	-0.00427857	0.00216049	0.0508216
cg04204221	-0.00306369	0.00502575	0.543717
cg04204246	-0.000594653	0.00892664	0.947041
cg04204356	-0.0537924	0.0219235	0.0161356
cg04204388	0.00603004	0.00697513	0.389688
cg04204411	-0.00549354	0.00403016	0.176366
cg04204452	-0.0103807	0.00577273	0.07561
cg04204465	0.000656805	0.01069	0.951149
cg04204499	0.00655518	0.00383767	0.0911813
cg04204526	-0.0102632	0.0129748	0.431092
cg04204548	-0.00275979	0.00191693	0.153544
cg04204553	0.00030566	0.0061088	0.960208
cg04204557	-0.00592294	0.00634159	0.352898
cg04204558	-0.00370067	0.00336279	0.274161
cg04204641	0.00405689	0.00510936	0.42935
cg04204688	0.0155282	0.0106024	0.146636
cg04204737	0.00236652	0.00839162	0.778605
cg04204766	-0.00738189	0.00496085	0.140359
cg04204831	-0.00436459	0.00678403	0.521682
cg04204874	0.0111559	0.00785312	0.159017
cg04204967	-0.002795	0.00170802	0.105368
cg04204975	0.00117435	0.00143175	0.414333
cg04205007	-0.0017882	0.00130202	0.173158
cg04205038	0.00113739	0.0074744	0.879404
cg04205066	0.0021868	0.00265787	0.412892
cg04205071	0.00705344	0.00630653	0.26646
cg04205107	-0.0013019	0.00186488	0.486968
cg04205182	-0.00743276	0.00519623	0.156181
cg04205193	0.000189693	0.00136836	0.890065
cg04205195	5.30835e-05	0.00779289	0.994581
cg04205310	-0.000209796	0.00302585	0.944882
cg04205369	0.000649364	0.00425388	0.879026
cg04205412	0.0114381	0.0103869	0.273843
cg04205432	-0.00762364	0.00388083	0.0526715
cg04205485	0.00260884	0.00280736	0.355313
cg04205488	-0.000175622	0.00300168	0.953478
cg04205505	-0.000215125	0.00815099	0.979005
cg04205616	-0.00314781	0.00323479	0.333195
cg04205619	0.00430804	0.00711794	0.546597
cg04205653	0.00250006	0.00496412	0.615798
cg04205655	0.00222265	0.00541198	0.682309
cg04205664	-0.00154432	0.00413423	0.709651
cg04205689	-0.00761506	0.00516258	0.143809
cg04205692	-0.00148032	0.00321949	0.646808
cg04205701	-0.000146021	0.00170544	0.931964
cg04205715	0.00500695	0.00420045	0.236502
cg04205744	0.0035709	0.00627328	0.570671
cg04205753	0.00873242	0.0077891	0.265327
cg04205769	0.00230451	0.00906303	0.799882
cg04205943	-0.000352579	0.00193046	0.855505
cg04205950	-0.00508545	0.00541573	0.350323
cg04206021	-0.00462838	0.00484147	0.341728
cg04206053	-0.00124528	0.00332655	0.709057
cg04206060	0.000118472	0.00194827	0.951651
cg04206078	0.00840629	0.00817563	0.3067
cg04206133	-0.00144843	0.0100452	0.885683
cg04206144	-0.0153253	0.0218279	0.484494
cg04206190	0.00700773	0.0102175	0.494629
cg04206219	0.00597329	0.00502459	0.237749
cg04206257	-0.00393034	0.00544009	0.471939
cg04206284	-0.00868493	0.00792214	0.275979
cg04206287	-0.000227623	0.00731907	0.975261
cg04206296	-0.00202863	0.00184691	0.275064
cg04206329	-0.000899666	0.00145738	0.538637
cg04206337	-0.00145233	0.00154376	0.349427
cg04206342	0.0162078	0.0149311	0.280695
cg04206351	-0.000847161	0.00944147	0.92871
cg04206389	0.00865604	0.00530471	0.106343
cg04206417	0.00102551	0.00647453	0.874516
cg04206484	-0.00739291	0.0083727	0.379682
cg04206499	0.00893056	0.00810737	0.273702
cg04206517	-0.0021216	0.00323378	0.513509
cg04206637	-0.00491791	0.00442323	0.269271
cg04206644	-0.00143199	0.00120667	0.238565
cg04206665	0.0190136	0.015728	0.229975
cg04206684	-0.00394146	0.00408582	0.337385
cg04206699	-0.0232252	0.0136323	0.0920074
cg04206724	-0.00744772	0.00714236	0.299952
cg04206742	-0.012989	0.0132996	0.331452
cg04206786	-0.00392062	0.0041817	0.351063
cg04206797	-0.0112736	0.00917464	0.222468
cg04206803	-0.00274169	0.00231075	0.238656
cg04206906	0.00290121	0.00484734	0.551051
cg04206926	0.00200122	0.0084872	0.814147
cg04206967	0.00352439	0.00786576	0.655219
cg04206986	-0.00150696	0.0028816	0.602331
cg04207032	0.00199856	0.00116432	0.0896284
cg04207045	0.000237212	0.00352296	0.946471
cg04207142	0.00344755	0.00270128	0.205259
cg04207166	0.00392977	0.00272876	0.153419
cg04207179	-0.00376055	0.0055153	0.497152
cg04207180	0.00599565	0.00340997	0.0822181
cg04207189	0.00575419	0.00381383	0.134981
cg04207218	-0.04336	0.0164023	0.00973098
cg04207231	0.00361637	0.00493107	0.465296
cg04207269	0.00711771	0.0038714	0.069396
cg04207286	-0.00317606	0.00340515	0.353544
cg04207290	0.0074054	0.00792849	0.352877
cg04207306	-0.0138991	0.00966399	0.153954
cg04207317	-0.00629534	0.00262416	0.0185756
cg04207385	0.00562191	0.00316075	0.0787885
cg04207401	-0.00188946	0.00432855	0.663548
cg04207413	-0.00116954	0.00141519	0.410829
cg04207436	-0.00167513	0.00459629	0.716404
cg04207504	-0.00883556	0.00443787	0.0496247
cg04207510	-0.000959635	0.00566171	0.8658
cg04207549	0.00217312	0.0048524	0.655378
cg04207577	-0.00485626	0.00475391	0.309836
cg04207632	-0.00248294	0.0101111	0.806596
cg04207666	0.00338781	0.00785258	0.667225
cg04207713	-0.0188425	0.0112772	0.0983461
cg04207746	-0.00211496	0.00361893	0.560452
cg04207805	0.00751672	0.00464538	0.10926
cg04207869	0.0192795	0.0145292	0.188
cg04208045	-0.00163241	0.00344977	0.637261
cg04208064	0.00739274	0.00602974	0.22349
cg04208077	-0.00583651	0.00478129	0.225499
cg04208100	0.0138315	0.00962226	0.154178
cg04208114	7.62804e-05	0.00297616	0.979611
cg04208124	-0.00850374	0.00841528	0.315052
cg04208151	0.00116827	0.00138468	0.401146
cg04208160	0.0135444	0.0123808	0.276982
cg04208175	-0.00399056	0.00360771	0.271723
cg04208189	0.00587621	0.00585168	0.318071
cg04208237	0.00104643	0.00176879	0.555645
cg04208312	-0.00965252	0.00731799	0.190626
cg04208316	0.00204725	0.00526779	0.698495
cg04208329	0.00155443	0.00562632	0.782989
cg04208344	0.0173434	0.023436	0.461273
cg04208434	0.0132308	0.00729652	0.0732326
cg04208435	-0.00250666	0.00494871	0.613768
cg04208466	-0.00218768	0.00616914	0.723734
cg04208634	0.00776843	0.00639316	0.22761
cg04208734	-4.92894e-05	0.00190054	0.979369
cg04208743	0.00195727	0.00324218	0.54762
cg04208750	0.0126472	0.0164374	0.44373
cg04208787	0.00236269	0.00188748	0.214008
cg04208803	0.000295893	0.00546411	0.956938
cg04208853	0.00374702	0.00423706	0.378947
cg04208996	0.00232715	0.00577679	0.68805
cg04209025	-0.00265943	0.0068552	0.699006
cg04209035	-0.000183684	0.00250568	0.94173
cg04209051	-0.000764832	0.00334125	0.819479
cg04209138	-0.000978608	0.00420024	0.816317
cg04209173	-0.00304879	0.00932742	0.744557
cg04209315	-0.00261661	0.00160909	0.107538
cg04209376	0.0100534	0.0164233	0.542039
cg04209379	-0.00156158	0.00464359	0.737464
cg04209425	-4.52859e-06	0.00160628	0.997757
cg04209460	0.00505451	0.00347375	0.149252
cg04209538	-0.000182659	0.00577311	0.974832
cg04209573	-0.00238741	0.00373797	0.5247
cg04209579	0.0086614	0.00632543	0.17443
cg04209595	0.00168431	0.00395906	0.671573
cg04209631	-0.000967317	0.00133383	0.470266
cg04209650	0.000138414	0.00131907	0.91667
cg04209727	0.00400326	0.00359522	0.268563
cg04209749	-2.56132e-05	0.00175844	0.988412
cg04209751	8.13275e-06	0.00261306	0.997524
cg04209766	0.00953767	0.00825778	0.251256
cg04209787	-0.00203305	0.00185857	0.277028
cg04209825	-0.00102587	0.00186615	0.583915
cg04209883	0.011281	0.00930112	0.228465
cg04209885	0.022838	0.0159386	0.155479
cg04209893	0.00211181	0.00511605	0.680782
cg04209911	-8.92863e-05	0.00137758	0.948471
cg04209913	-0.00471589	0.0103279	0.649086
cg04209949	-0.012438	0.0113656	0.276821
cg04209971	0.00247275	0.00173476	0.157616
cg04210001	0.0122393	0.0061713	0.0504919
cg04210039	-0.0069437	0.00548159	0.208632
cg04210056	0.00135638	0.00551017	0.806138
cg04210061	-0.0265205	0.0184624	0.154457
cg04210082	0.00728283	0.00589931	0.220332
cg04210100	-0.00404838	0.00260282	0.123486
cg04210113	-0.0048169	0.00386662	0.216196
cg04210130	0.00272087	0.00351339	0.440778
cg04210152	0.00401862	0.00441254	0.364956
cg04210186	0.00217729	0.00345215	0.529887
cg04210187	-0.0202203	0.0111741	0.0738162
cg04210225	-0.00932804	0.00799874	0.246725
cg04210254	0.0203245	0.00806494	0.0135571
cg04210263	-0.00197215	0.00524065	0.707597
cg04210266	0.00390249	0.00556623	0.485111
cg04210301	-0.00539639	0.00475756	0.259794
cg04210361	-0.000826393	0.00218192	0.705799
cg04210442	0.00183061	0.00331128	0.58179
cg04210444	-0.00866952	0.0121901	0.478867
cg04210471	0.00232582	0.00403289	0.565622
cg04210498	0.00848749	0.00987869	0.392607
cg04210544	-0.00402674	0.00228336	0.081325
cg04210566	-0.0106091	0.00910153	0.246947
cg04210573	0.00889328	0.0124009	0.475202
cg04210631	-0.00036115	0.00097854	0.712972
cg04210645	0.00106085	0.00130456	0.418328
cg04210714	0.00113799	0.00337472	0.73677
cg04210779	0.00438718	0.00716884	0.542147
cg04210796	0.0171268	0.00882611	0.055561
cg04210800	0.00204446	0.00915496	0.823812
cg04210922	0.00516613	0.00609793	0.399211
cg04210991	0.00110793	0.00291637	0.704946
cg04211018	-0.000439362	0.00687881	0.949219
cg04211035	0.00833401	0.00601619	0.169514
cg04211037	-0.00472763	0.00327488	0.152441
cg04211115	0.00306693	0.00232831	0.191219
cg04211150	-0.00323836	0.00702134	0.645795
cg04211171	0.00279881	0.00283831	0.326826
cg04211175	0.00662151	0.00482019	0.173064
cg04211197	-0.00794926	0.00816592	0.33302
cg04211198	-0.00235377	0.00139864	0.0959818
cg04211236	-0.000283835	0.00542218	0.958372
cg04211238	-0.00409754	0.00367619	0.268085
cg04211253	0.00428005	0.00691403	0.537509
cg04211303	0.00606003	0.0071689	0.40025
cg04211309	0.000435429	0.0046577	0.925733
cg04211344	-0.00282267	0.00338775	0.407013
cg04211370	-0.0007088	0.00151085	0.640142
cg04211451	0.0201153	0.00687018	0.00435465
cg04211491	0.00557026	0.00594307	0.351214
cg04211501	0.00599072	0.00270673	0.0294963
cg04211581	-0.0165767	0.0126051	0.191941
cg04211591	-0.00190239	0.00623287	0.760929
cg04211632	-0.00690403	0.00848117	0.417843
cg04211671	-0.00433969	0.00421662	0.306245
cg04211737	-0.00688684	0.00270988	0.0128137
cg04211745	-0.0017393	0.00142802	0.226525
cg04211790	0.00205492	0.0110008	0.852255
cg04211806	-0.00913974	0.00491162	0.0661444
cg04211807	0.00125723	0.00575878	0.827695
cg04211818	-0.000815787	0.00124051	0.512517
cg04211829	-0.0051607	0.00490918	0.296062
cg04211852	-0.00134537	0.00524564	0.79819
cg04211859	0.00122883	0.00222529	0.58222
cg04211916	0.00294441	0.00282176	0.299623
cg04211937	0.00840356	0.00597001	0.162804
cg04211946	0.00586069	0.00447232	0.193497
cg04212021	-0.00538295	0.00468041	0.253253
cg04212047	-0.00106976	0.00816437	0.896056
cg04212063	0.00326768	0.00432966	0.452455
cg04212081	-0.0036679	0.00925963	0.692988
cg04212092	-0.0145019	0.0116534	0.21668
cg04212103	-0.00953033	0.0089829	0.291653
cg04212111	0.0017152	0.00504963	0.734925
cg04212127	0.000828646	0.00387315	0.83109
cg04212150	0.00177374	0.00132783	0.185094
cg04212229	0.0161849	0.0116887	0.169697
cg04212235	0.00912017	0.0119216	0.446335
cg04212239	0.00012454	0.00501355	0.980239
cg04212248	0.010712	0.0071902	0.139893
cg04212253	0.000136361	0.00193055	0.943852
cg04212285	-0.002173	0.00229442	0.346219
cg04212338	0.00128517	0.000950547	0.179869
cg04212340	0.00523728	0.0077347	0.500129
cg04212371	-0.00326376	0.00391858	0.407186
cg04212445	-0.000883566	0.00481343	0.854784
cg04212450	0.0205037	0.00922788	0.0288831
cg04212478	-0.000673532	0.0066925	0.920068
cg04212500	-0.0473	0.070626	0.504807
cg04212568	0.00181097	0.00199305	0.36605
cg04212589	0.00095476	0.00135351	0.482447
cg04212595	0.0030538	0.00565537	0.590589
cg04212619	0.000522445	0.00225704	0.81749
cg04212651	0.00314633	0.00535573	0.55841
cg04212668	-0.00934119	0.00533071	0.0832396
cg04212679	0.00484812	0.00477547	0.312819
cg04212699	-0.0043133	0.00351492	0.223079
cg04212712	-0.00417758	0.00580843	0.473929
cg04212729	0.000743123	0.00147518	0.61571
cg04212764	0.000153775	0.00345929	0.964645
cg04212786	0.00659602	0.00842479	0.435794
cg04212812	0.00164767	0.00433637	0.704896
cg04212842	0.00361034	0.00397081	0.365746
cg04212846	-0.00401171	0.00418478	0.340396
cg04212884	-0.00146903	0.0015847	0.356486
cg04212926	-0.00146438	0.00349098	0.675902
cg04212933	0.00304529	0.00353546	0.391411
cg04212979	-0.00117789	0.00139201	0.399776
cg04212996	-0.00127765	0.00261939	0.626944
cg04213038	-0.00131276	0.00136946	0.34042
cg04213082	-0.00715154	0.00592175	0.230445
cg04213089	-0.00712464	0.00577467	0.220609
cg04213101	0.000331685	0.00110427	0.764613
cg04213117	0.00319562	0.0226218	0.887989
cg04213163	-0.011775	0.00944534	0.215874
cg04213187	-0.00250798	0.00507045	0.622111
cg04213213	0.00216921	0.00437744	0.621467
cg04213235	-0.000850313	0.00162533	0.602191
cg04213305	-5.47892e-05	0.00301007	0.985519
cg04213338	0.000409962	0.00109333	0.708597
cg04213384	-0.00163923	0.00732341	0.823411
cg04213386	0.00570325	0.00457889	0.216273
cg04213390	-0.00216281	0.00659319	0.743672
cg04213485	-0.00110687	0.0104973	0.916267
cg04213489	0.00145643	0.00375779	0.699277
cg04213522	-0.0116993	0.00736696	0.115898
cg04213529	-0.00396651	0.00751837	0.599137
cg04213565	-0.00380253	0.00510981	0.458783
cg04213582	0.000349092	0.00463082	0.940082
cg04213647	-0.0050667	0.00420887	0.231926
cg04213664	-0.00907505	0.0152182	0.552505
cg04213679	-0.00684835	0.0112086	0.542799
cg04213693	0.00498593	0.00815677	0.54262
cg04213700	-0.00368747	0.00385588	0.341558
cg04213746	0.00539146	0.00962878	0.576965
cg04213775	-0.000672201	0.00359311	0.852033
cg04213808	0.00191426	0.00459505	0.678003
cg04213847	-0.0080343	0.00511663	0.119991
cg04213854	0.00529227	0.00535724	0.325954
cg04213900	-0.00979789	0.0133165	0.46385
cg04213910	-0.000536685	0.00268881	0.84226
cg04213959	0.00159358	0.00490693	0.746142
cg04213973	0.000350202	0.00669845	0.958425
cg04214055	-0.012816	0.00506746	0.013239
cg04214075	-0.00536079	0.00278222	0.0572682
cg04214090	0.00477298	0.00681831	0.48578
cg04214103	-0.0023213	0.00361488	0.522464
cg04214142	0.00187327	0.00280292	0.505695
cg04214242	0.021735	0.00917823	0.0200951
cg04214287	0.00515108	0.00648368	0.429085
cg04214305	-0.00147285	0.00557628	0.792306
cg04214350	-0.00356717	0.00166288	0.0347257
cg04214370	-0.0166225	0.0145377	0.256007
cg04214382	0.00130617	0.00387656	0.736973
cg04214403	-0.00137162	0.00390668	0.726365
cg04214430	0.00073418	0.00195317	0.707913
cg04214459	-0.000825454	0.00557053	0.882542
cg04214467	-0.00532151	0.0027102	0.0527805
cg04214488	0.00678766	0.00510255	0.186913
cg04214504	6.97815e-05	0.00249222	0.977726
cg04214520	-0.0269507	0.0185953	0.150841
cg04214566	0.00189356	0.00351759	0.591737
cg04214573	0.00709085	0.00761258	0.354191
cg04214584	0.00718283	0.00968095	0.460113
cg04214626	-0.0100592	0.00651883	0.126436
cg04214629	0.000846812	0.0028584	0.767742
cg04214652	-0.0011404	0.00625421	0.855739
cg04214660	0.00215295	0.00746475	0.773714
cg04214706	0.00739324	0.00878468	0.402316
cg04214801	0.00622045	0.00507206	0.223351
cg04214817	0.00982815	0.00852819	0.252301
cg04214828	0.00796638	0.00886685	0.371428
cg04214830	-0.000521198	0.00382948	0.892055
cg04214840	0.00838241	0.00766661	0.277252
cg04214850	0.000922851	0.0029014	0.751193
cg04214866	-0.000988745	0.00520519	0.849788
cg04214878	0.0226102	0.00962567	0.0210923
cg04214946	0.000927466	0.00228223	0.685457
cg04214961	-0.015594	0.0106407	0.146389
cg04214965	0.00284716	0.00771121	0.712858
cg04214966	0.00577269	0.00474583	0.227134
cg04214976	-0.00362309	0.00385257	0.349597
cg04214993	-0.00513017	0.00486608	0.294678
cg04214995	-0.00310378	0.0054626	0.571372
cg04215055	0.00102634	0.00203102	0.614604
cg04215126	0.00033051	0.00551385	0.95234
cg04215132	-0.00426125	0.00300681	0.159996
cg04215179	-0.00182309	0.00380663	0.633194
cg04215186	-0.00383229	0.00919483	0.67786
cg04215212	-0.0063536	0.00469625	0.17959
cg04215213	-0.00141899	0.00165512	0.393616
cg04215245	0.00137712	0.00487451	0.77822
cg04215256	-0.00147063	0.00186267	0.43195
cg04215287	-0.0161546	0.014539	0.269577
cg04215320	-0.0164677	0.00995813	0.101794
cg04215345	0.00931002	0.0153097	0.544697
cg04215348	-0.000492246	0.00113189	0.66472
cg04215359	0.00696309	0.00923886	0.45308
cg04215375	-0.0174033	0.0112189	0.124473
cg04215385	0.0149479	0.0153791	0.333766
cg04215408	-0.0105146	0.00633718	0.10068
cg04215475	0.00177802	0.00227621	0.436845
cg04215480	-0.000668201	0.00118899	0.575568
cg04215498	-0.000381898	0.00382994	0.920801
cg04215511	0.0119483	0.0136381	0.38339
cg04215516	0.00465242	0.00443485	0.297056
cg04215564	0.00154646	0.00440188	0.726199
cg04215638	-0.00181942	0.00812126	0.823258
cg04215668	-0.000842062	0.00158777	0.597225
cg04215672	-0.00261376	0.00462075	0.573082
cg04215703	-0.00311898	0.00223756	0.166891
cg04215757	-0.0142302	0.00950421	0.137947
cg04215800	0.00588649	0.00471693	0.215398
cg04215883	0.00142044	0.00758286	0.851844
cg04215897	-0.0095623	0.00642688	0.140403
cg04215950	-0.00131433	0.00422327	0.756384
cg04215954	0.000703254	0.00358902	0.84511
cg04215968	-0.00382197	0.00421562	0.367111
cg04216017	-0.014554	0.00563725	0.0115029
cg04216046	0.00251457	0.00686319	0.714968
cg04216051	-0.000606777	0.00126022	0.63138
cg04216070	0.01106	0.00624399	0.0800132
cg04216073	-0.00606234	0.00708713	0.394679
cg04216102	-0.00513089	0.00489631	0.297583
cg04216117	0.0173544	0.00864254	0.0477432
cg04216133	-0.00780564	0.0124969	0.533865
cg04216139	0.0122594	0.0111226	0.273408
cg04216235	-0.00783735	0.00762868	0.307102
cg04216240	-0.00612734	0.0042412	0.152129
cg04216262	0.000289975	0.00451952	0.948989
cg04216310	-0.00171176	0.00310125	0.582393
cg04216395	0.000288882	0.00142528	0.839855
cg04216418	-0.00289359	0.00322045	0.371397
cg04216466	0.00438953	0.00618938	0.480095
cg04216475	-0.00221248	0.00461237	0.632656
cg04216480	-0.00297194	0.00429559	0.490868
cg04216544	-0.0017538	0.00662103	0.791726
cg04216575	0.000216263	0.00546035	0.968498
cg04216589	0.00546159	0.00738037	0.461283
cg04216590	-0.013073	0.0072762	0.0758561
cg04216597	-0.00460531	0.00710185	0.518391
cg04216650	0.0102038	0.00579778	0.081932
cg04216721	0.0135479	0.0072933	0.0666118
cg04216743	-0.0127523	0.0135317	0.348596
cg04216754	0.0110993	0.00766194	0.151038
cg04216778	-0.00384438	0.00718612	0.594033
cg04216796	-0.00162657	0.00225987	0.473599
cg04216845	0.00958091	0.0123119	0.438573
cg04216858	-0.012375	0.0108871	0.258796
cg04216936	-0.0127822	0.00822626	0.123854
cg04216953	0.00163192	0.00445972	0.715309
cg04217016	-0.00187606	0.00461561	0.685403
cg04217043	0.00211959	0.00585561	0.718248
cg04217070	-0.00181029	0.00813204	0.824359
cg04217082	0.00978112	0.00632403	0.125575
cg04217084	0.0104998	0.00914924	0.254275
cg04217096	-0.000200354	0.00472087	0.966245
cg04217140	0.00205733	0.00355362	0.564126
cg04217152	-0.0124321	0.0102316	0.227626
cg04217162	0.00249614	0.00511622	0.626857
cg04217177	0.00231112	0.00564803	0.683406
cg04217178	0.00140323	0.00157052	0.374064
cg04217206	-0.00131122	0.00371983	0.72532
cg04217212	-0.00707405	0.00451656	0.120921
cg04217215	0.017856	0.0107258	0.0995575
cg04217218	-0.00755749	0.00699951	0.283252
cg04217306	0.00221418	0.003813	0.562948
cg04217349	-0.00125669	0.0120582	0.917235
cg04217380	0.00233916	0.00765604	0.760691
cg04217409	-0.00215173	0.00146262	0.14486
cg04217419	0.00246935	0.0014129	0.0840401
cg04217427	-0.0095947	0.00818779	0.244464
cg04217450	0.00824016	0.00692286	0.237173
cg04217471	0.00330697	0.00472612	0.485968
cg04217475	0.00394541	0.00861356	0.648061
cg04217496	0.0091607	0.00979967	0.352481
cg04217498	-0.000646315	0.00967027	0.946866
cg04217515	-0.00407541	0.00291038	0.16498
cg04217534	-0.00539989	0.00646408	0.405798
cg04217539	0.00180492	0.00341531	0.598513
cg04217556	-0.00630828	0.00505655	0.215545
cg04217564	-0.00102324	0.00625539	0.870443
cg04217577	0.0190343	0.0152198	0.214423
cg04217583	-0.00531913	0.00710864	0.45632
cg04217658	0.000318624	0.00140567	0.821212
cg04217668	-0.00267632	0.0058211	0.646834
cg04217672	0.0189352	0.00906698	0.0396875
cg04217706	-0.00221705	0.00380336	0.561456
cg04217753	0.00407408	0.00943569	0.666975
cg04217776	-0.00226317	0.00248145	0.36427
cg04217778	-0.00370654	0.00595087	0.535009
cg04217808	-0.0049014	0.00902621	0.588506
cg04217850	-0.00437781	0.0032847	0.186082
cg04217927	0.00138717	0.00460644	0.764029
cg04217929	0.0134775	0.00893614	0.135125
cg04217943	-0.00355412	0.00472445	0.453912
cg04217946	0.00132862	0.00645826	0.837487
cg04217952	-0.00360569	0.00433169	0.407463
cg04217988	-0.00280282	0.00454888	0.5394
cg04218022	-0.00114472	0.0037758	0.762481
cg04218030	0.00324032	0.00410993	0.432598
cg04218035	0.00649447	0.00402067	0.109874
cg04218099	0.00344183	0.0043861	0.434754
cg04218124	0.017367	0.00782408	0.0290407
cg04218130	0.00216711	0.00436986	0.6212
cg04218132	-0.0066657	0.00482889	0.171006
cg04218200	-0.00621759	0.00459428	0.179455
cg04218209	-0.00336471	0.00503935	0.5061
cg04218278	-0.0040126	0.00624151	0.521987
cg04218299	0.00448296	0.00505333	0.377455
cg04218418	-0.000783183	0.00161218	0.628337
cg04218431	-0.00748594	0.00404443	0.0675734
cg04218520	-0.00415771	0.00702305	0.55538
cg04218548	-0.00829954	0.00553029	0.137043
cg04218559	-0.00370869	0.00271302	0.175149
cg04218566	0.00455244	0.00492733	0.358085
cg04218584	0.0377999	0.0632323	0.55153
cg04218592	0.00197149	0.00192349	0.308225
cg04218710	-0.00397329	0.00412306	0.33788
cg04218745	0.0012868	0.00720794	0.858725
cg04218760	-0.010458	0.00869872	0.23253
cg04218812	0.00102955	0.0016484	0.533883
cg04218845	0.0223689	0.0141411	0.117316
cg04218880	0.00642679	0.0202221	0.751391
cg04218899	-0.00135706	0.00253326	0.593535
cg04218911	0.000885807	0.005089	0.86222
cg04218928	0.001265	0.00671777	0.851074
cg04218962	-0.00192697	0.00397588	0.629132
cg04219001	-0.0157087	0.0108327	0.15062
cg04219014	-0.00194584	0.00574046	0.73545
cg04219048	0.00696563	0.00421649	0.10214
cg04219083	-0.00253911	0.00400803	0.528066
cg04219099	0.000706632	0.00621728	0.909772
cg04219142	0.00881049	0.00960612	0.361587
cg04219144	0.000548153	0.00495386	0.912147
cg04219173	-0.000744986	0.00321258	0.817163
cg04219175	-0.000308225	0.00146156	0.833468
cg04219287	-0.0018413	0.00146201	0.211244
cg04219320	0.00256821	0.0191236	0.893479
cg04219321	0.00121122	0.00250791	0.630339
cg04219410	-0.0020666	0.00176707	0.245392
cg04219417	-0.000533907	0.0061112	0.930582
cg04219447	0.000807118	0.00135478	0.552885
cg04219458	-0.00556362	0.00648849	0.393547
cg04219468	-0.00348924	0.00453309	0.443548
cg04219480	-0.0111241	0.0055468	0.0480175
cg04219504	0.0065165	0.00763532	0.395744
cg04219507	-0.00265583	0.00799477	0.74054
cg04219510	-0.00207441	0.00192023	0.282999
cg04219515	0.000941093	0.00154406	0.543787
cg04219523	-0.00043763	0.00418232	0.916904
cg04219540	-0.00104449	0.00463226	0.822134
cg04219544	-0.000795913	0.0072	0.912233
cg04219580	0.00519197	0.00569274	0.364271
cg04219584	-0.0278447	0.00996656	0.00640612
cg04219625	0.000112278	0.00095528	0.906708
cg04219688	-0.00163894	0.00389904	0.67527
cg04219725	0.0036056	0.00611524	0.556981
cg04219726	-0.0260295	0.00787738	0.00138363
cg04219801	0.00231766	0.0042153	0.583851
cg04219802	0.00509171	0.00947794	0.592489
cg04219941	-0.00288	0.00757389	0.704684
cg04219946	-0.00331695	0.00364386	0.365187
cg04219977	-0.0110872	0.0139634	0.429345
cg04219979	-0.001014	0.00696966	0.884663
cg04220005	0.0004636	0.00387853	0.905131
cg04220047	-0.000963051	0.00539629	0.858773
cg04220053	0.0132616	0.00981452	0.180127
cg04220063	0.00488945	0.00367126	0.186399
cg04220072	0.000753775	0.00413698	0.855846
cg04220088	-0.00201051	0.00112845	0.0782956
cg04220116	0.00462132	0.0066687	0.490163
cg04220149	-0.00812056	0.0043511	0.0653651
cg04220155	0.0016135	0.00196195	0.413099
cg04220230	-0.00949001	0.00501429	0.0617374
cg04220285	-0.0112785	0.00869372	0.197951
cg04220298	0.000488265	0.00146894	0.740392
cg04220416	0.00823351	0.00775766	0.291473
cg04220417	0.0232024	0.0126214	0.0694248
cg04220418	0.00247974	0.00412674	0.549472
cg04220426	0.000314534	0.00209289	0.880886
cg04220433	-0.0157942	0.0173052	0.36393
cg04220455	-0.0033384	0.00463332	0.473136
cg04220456	0.00521155	0.00392981	0.188258
cg04220482	-0.00258557	0.00804965	0.748828
cg04220501	-0.00195892	0.00727855	0.788463
cg04220541	0.00305102	0.0109595	0.781372
cg04220579	0.00306221	0.00401212	0.447385
cg04220635	0.00108783	0.00147336	0.4623
cg04220636	0.00257341	0.00453282	0.571681
cg04220667	0.000385977	0.00225871	0.864712
cg04220685	-0.00255067	0.00692503	0.713525
cg04220686	-0.0024197	0.00609667	0.692422
cg04220762	0.00750176	0.00409946	0.0706835
cg04220779	0.00501548	0.00673729	0.458619
cg04220798	0.00399128	0.00570428	0.485982
cg04220830	0.0057283	0.00475778	0.231861
cg04220880	0.00343867	0.00485888	0.481019
cg04220881	-0.000125425	0.00393666	0.974656
cg04220893	-0.005916	0.0031697	0.0653507
cg04220914	0.0104379	0.00460638	0.0259356
cg04220922	-0.00742854	0.00629173	0.240946
cg04220930	-0.000398443	0.00706256	0.95514
cg04220942	-0.0006361	0.0013456	0.637594
cg04221113	-0.00354673	0.00303235	0.245344
cg04221117	0.00431447	0.00362879	0.237693
cg04221159	-0.00677578	0.0118287	0.568241
cg04221167	-0.0164446	0.0100914	0.106807
cg04221225	0.000792018	0.00184262	0.668381
cg04221226	-0.00236142	0.00341153	0.490663
cg04221274	0.00234627	0.0050643	0.64431
cg04221305	0.00116263	0.00146301	0.428958
cg04221388	0.00818545	0.00290463	0.00597946
cg04221400	-0.000457677	0.00190881	0.811072
cg04221429	0.0096352	0.00794761	0.228664
cg04221461	0.0018357	0.00200014	0.361269
cg04221485	-0.00808806	0.00866329	0.353093
cg04221500	0.00123697	0.00322262	0.702034
cg04221521	0.0120563	0.00810952	0.140713
cg04221596	0.000879251	0.00287197	0.760222
cg04221597	-0.012105	0.00777207	0.122982
cg04221624	-0.00618477	0.00949864	0.516684
cg04221650	-0.00127248	0.0188283	0.946272
cg04221681	-0.00951281	0.00805047	0.240566
cg04221683	-0.00285501	0.00606392	0.638948
cg04221738	-0.00115476	0.00680418	0.865629
cg04221764	0.00921473	0.00677106	0.177061
cg04221833	-0.000438259	0.00345351	0.89931
cg04221836	0.00414096	0.0064935	0.525339
cg04221848	-0.00439647	0.0107167	0.682634
cg04221877	0.00611809	0.0054653	0.266032
cg04221884	-0.000329312	0.00400051	0.934583
cg04221886	-0.000572932	0.0012301	0.64255
cg04221910	-0.00859373	0.00510311	0.0957626
cg04222001	-0.02179	0.0140233	0.123852
cg04222027	0.00245935	0.00141742	0.0862651
cg04222063	-0.00788819	0.00295638	0.00909555
cg04222073	0.00416514	0.00453216	0.360627
cg04222084	0.0012752	0.00420643	0.762495
cg04222104	0.000740025	0.00619886	0.905249
cg04222148	-0.0063561	0.00587238	0.282078
cg04222159	-0.0092645	0.00600783	0.126686
cg04222184	-0.00522204	0.0109681	0.635188
cg04222196	0.0204035	0.0100343	0.0450617
cg04222307	0.0223129	0.00819227	0.00780172
cg04222344	-0.000526375	0.00617136	0.932224
cg04222358	-0.00365627	0.0015442	0.0201132
cg04222409	-0.00964911	0.00474053	0.0448484
cg04222410	-0.0105712	0.00638995	0.101659
cg04222440	-0.0272729	0.0125336	0.032268
cg04222463	0.00617045	0.00402582	0.128973
cg04222466	0.00422741	0.0106714	0.692968
cg04222494	0.000575002	0.00528526	0.913617
cg04222499	0.0187646	0.0130664	0.154561
cg04222505	0.00734727	0.00593387	0.218975
cg04222582	0.000655445	0.00283485	0.817695
cg04222725	0.00135857	0.00435625	0.755888
cg04222728	-0.00029468	0.00411711	0.943105
cg04222742	-0.0201428	0.0108043	0.0656479
cg04222748	-0.0122994	0.00445298	0.00700678
cg04222842	-0.0291169	0.0126197	0.0234148
cg04222851	-0.0172994	0.00992668	0.0849171
cg04222876	0.000364244	0.00117363	0.757032
cg04222917	0.00043699	0.00855604	0.959384
cg04222920	0.000920701	0.00304525	0.763114
cg04222924	0.0015823	0.00895588	0.860173
cg04222933	-0.00423688	0.00763537	0.580386
cg04222986	0.0202895	0.00870504	0.0220785
cg04223026	0.00246344	0.00540213	0.649517
cg04223044	-0.0011504	0.00175	0.512677
cg04223078	0.00417209	0.0101459	0.68193
cg04223131	-0.00111992	0.00615467	0.856036
cg04223135	0.00233217	0.00585911	0.691574
cg04223148	-0.00147502	0.0050754	0.772033
cg04223160	0.000635299	0.00147579	0.667911
cg04223179	0.000444338	0.00326404	0.892032
cg04223219	-0.00267477	0.00456797	0.559695
cg04223222	0.00471733	0.00393501	0.233856
cg04223227	0.00154037	0.00667595	0.818063
cg04223240	-0.00823452	0.00973392	0.399895
cg04223256	-0.000468233	0.00175719	0.79051
cg04223389	-4.18483e-05	0.0013633	0.975582
cg04223417	-0.00487988	0.0048866	0.320746
cg04223424	0.00186084	0.00181943	0.309258
cg04223436	0.00340593	0.00706239	0.63083
cg04223442	0.00198008	0.0017405	0.258389
cg04223445	-0.00245041	0.00415177	0.556581
cg04223517	-0.000431264	0.00475457	0.927935
cg04223524	0.000625809	0.00263121	0.812564
cg04223548	-0.00672311	0.00466899	0.15347
cg04223553	0.00869483	0.00736007	0.240682
cg04223606	-0.000822107	0.00487911	0.866585
cg04223621	-0.00201578	0.00355237	0.571872
cg04223645	-0.000280954	0.00106508	0.792567
cg04223671	-0.000342534	0.00274874	0.901116
cg04223697	-0.000328843	0.00313431	0.916683
cg04223793	0.00564105	0.00392213	0.153947
cg04223829	0.0176664	0.0133583	0.189466
cg04223832	0.0025996	0.00592209	0.661774
cg04223842	-0.00166779	0.00370347	0.653592
cg04223844	0.000179982	0.00142556	0.899822
cg04223863	0.00716915	0.0102625	0.486679
cg04223904	0.00385889	0.00636281	0.545778
cg04223924	0.00166866	0.00336146	0.620858
cg04223956	-0.00446445	0.00345365	0.199545
cg04223988	0.00145255	0.00371131	0.69647
cg04224025	-0.0017529	0.00475702	0.713406
cg04224041	-0.0174046	0.00665178	0.0104724
cg04224064	-0.000977424	0.0126544	0.93861
cg04224084	0.00579537	0.00464355	0.215362
cg04224092	-0.0102641	0.00664696	0.126176
cg04224120	0.00488772	0.0052248	0.352129
cg04224187	0.00425179	0.00763668	0.579122
cg04224235	-0.006038	0.00444873	0.178216
cg04224247	-0.00736411	0.00725772	0.313082
cg04224278	0.00527864	0.00605065	0.385386
cg04224316	-0.0015478	0.00195555	0.430811
cg04224340	0.00141208	0.00521514	0.787213
cg04224442	-0.00449398	0.00305146	0.144432
cg04224475	0.000826779	0.00132676	0.534811
cg04224557	0.0100842	0.0046195	0.0317321
cg04224568	0.00122352	0.00462066	0.791795
cg04224590	0.0117416	0.00730888	0.111791
cg04224620	0.00531781	0.00377063	0.162009
cg04224624	0.000265469	0.00139356	0.849363
cg04224661	0.00290831	0.00272887	0.289482
cg04224688	0.00712282	0.00461642	0.126478
cg04224786	0.0162164	0.0156833	0.304004
cg04224811	0.00284619	0.00373752	0.448407
cg04224821	0.00454675	0.00424594	0.287201
cg04224864	0.00312695	0.00249322	0.213136
cg04224927	0.00688319	0.00484413	0.15891
cg04224968	0.000383774	0.00248833	0.877786
cg04225046	0.000521982	0.00372779	0.888964
cg04225088	0.00683336	0.0105009	0.516929
cg04225089	0.00125416	0.00203811	0.539927
cg04225100	-0.00208363	0.00729729	0.775913
cg04225172	0.00197098	0.00469289	0.675525
cg04225197	0.00156543	0.00848876	0.85412
cg04225243	0.000218449	0.00218602	0.92063
cg04225254	-0.0226977	0.0103609	0.0311463
cg04225274	0.0100434	0.0109261	0.360526
cg04225284	-0.00125927	0.00602471	0.834923
cg04225304	0.000166411	0.00115228	0.885504
cg04225347	-0.00140317	0.00134175	0.298562
cg04225356	-0.00620611	0.00678994	0.363235
cg04225368	-0.0055319	0.00690557	0.425269
cg04225381	-0.000629505	0.00732799	0.93174
cg04225407	0.0268101	0.0163346	0.104345
cg04225473	-0.00672341	0.013979	0.631747
cg04225508	-0.00980516	0.00594462	0.102668
cg04225523	0.000675954	0.00111566	0.546174
cg04225538	-0.00424055	0.00499171	0.397925
cg04225551	0.00215324	0.00645389	0.739458
cg04225554	0.00175619	0.00534712	0.743371
cg04225594	0.000913663	0.00337201	0.787068
cg04225605	-0.0130292	0.00464374	0.00619289
cg04225626	-0.0128208	0.00599966	0.0354109
cg04225655	0.00166274	0.00308624	0.591429
cg04225659	-0.00310198	0.00341242	0.365847
cg04225760	0.00940946	0.00558896	0.095848
cg04225775	-0.000256101	0.0046122	0.955846
cg04225785	-0.00117942	0.00211929	0.579284
cg04225825	0.00148913	0.00145777	0.309845
cg04225902	-0.0143443	0.0120398	0.236735
cg04225940	0.000277426	0.0033203	0.933603
cg04226001	0.00329098	0.00479368	0.494207
cg04226002	-0.00375255	0.0119186	0.753632
cg04226033	0.0230425	0.0118531	0.0551267
cg04226062	-0.00387937	0.00268908	0.152714
cg04226092	-0.00344583	0.00339123	0.312399
cg04226102	-0.00550806	0.00392287	0.163852
cg04226110	-0.029452	0.0208277	0.160907
cg04226149	0.00619437	0.0118339	0.601996
cg04226232	-0.000590917	0.00671037	0.930031
cg04226251	0.0223873	0.0108444	0.0419569
cg04226256	-0.000858144	0.0038039	0.822045
cg04226276	-0.00919095	0.0053905	0.0917577
cg04226314	-0.00882513	0.00656682	0.182476
cg04226363	0.000358741	0.00134036	0.789606
cg04226364	0.00267959	0.00195089	0.17312
cg04226365	0.00185762	0.00171506	0.281747
cg04226366	0.00416178	0.0110396	0.707101
cg04226375	-0.000137066	0.00369512	0.970495
cg04226394	0.000325714	0.00122464	0.790894
cg04226542	0.00142444	0.00196615	0.470715
cg04226547	-0.00283168	0.00416647	0.498539
cg04226590	0.00390231	0.00589706	0.509888
cg04226648	-0.00242923	0.00496609	0.625956
cg04226669	-0.0054747	0.00365626	0.137921
cg04226674	-0.00198633	0.00941545	0.833408
cg04226691	0.00809306	0.0083634	0.335888
cg04226720	-0.00702151	0.00685125	0.308274
cg04226724	-0.000656932	0.00268466	0.807267
cg04226738	0.0141461	0.0101235	0.165859
cg04226745	0.0112688	0.00665359	0.0939119
cg04226749	0.00129904	0.00235653	0.582875
cg04226766	0.0041986	0.00319048	0.191638
cg04226788	0.00263954	0.00550576	0.632847
cg04226804	0.00959303	0.00652247	0.144962
cg04226815	-0.000547598	0.00162956	0.73765
cg04226823	0.00267476	0.00734107	0.716477
cg04226863	0.00221759	0.00832726	0.790635
cg04226884	0.0244816	0.0177074	0.170339
cg04226892	0.00240856	0.00378791	0.52654
cg04226898	0.00427398	0.011431	0.709392
cg04226903	0.0201158	0.0105901	0.0608134
cg04226952	-0.00305122	0.00384734	0.429892
cg04227026	-0.00647213	0.00710003	0.364518
cg04227077	-0.0151059	0.00992704	0.131714
cg04227079	0.0196208	0.00747319	0.0102209
cg04227087	-0.0190133	0.0141933	0.183865
cg04227118	-0.00353828	0.00536315	0.511164
cg04227125	-0.00415353	0.0052238	0.42871
cg04227141	0.00352079	0.00445709	0.431717
cg04227173	-0.000292601	0.00791629	0.9706
cg04227225	0.00232822	0.00406321	0.568122
cg04227254	0.00572124	0.00549804	0.300946
cg04227396	-0.0143639	0.00677502	0.0368424
cg04227400	-0.0119264	0.00858482	0.168306
cg04227438	-0.000215944	0.00164329	0.895754
cg04227467	0.000116023	0.00556722	0.983421
cg04227469	0.00910824	0.00756551	0.231887
cg04227528	0.0115213	0.00848339	0.177944
cg04227581	0.00125437	0.00504519	0.804236
cg04227591	-0.00470934	0.00369697	0.206113
cg04227631	0.00368518	0.00738818	0.619183
cg04227633	-0.000959471	0.00193292	0.620874
cg04227637	0.00919398	0.00868975	0.292972
cg04227643	0.0024053	0.00700033	0.731977
cg04227701	-0.00141527	0.00183729	0.443206
cg04227735	0.00703999	0.00589337	0.235505
cg04227743	-0.000665859	0.00504057	0.89521
cg04227745	-0.00849768	0.00544097	0.121966
cg04227758	0.0027378	0.00449515	0.544074
cg04227789	-0.00184477	0.00137275	0.182493
cg04227860	-0.0129747	0.0051676	0.0138954
cg04227885	-0.00119717	0.00478051	0.802847
cg04227892	0.00110797	0.00211352	0.601452
cg04227893	0.00265231	0.00578043	0.647491
cg04227922	-0.000362782	0.00403593	0.928583
cg04227931	0.00303437	0.00643305	0.638332
cg04227945	-0.0023132	0.00555216	0.677975
cg04227949	-0.00160377	0.00621746	0.797058
cg04227950	-0.00232835	0.00445567	0.602609
cg04227961	-0.0253614	0.0113466	0.0279681
cg04227973	0.00463336	0.00409522	0.260993
cg04227975	-0.00485322	0.00398517	0.226585
cg04227985	-0.003661	0.00527292	0.489343
cg04227998	0.0229621	0.0105058	0.0315276
cg04228021	0.00446714	0.00620634	0.473596
cg04228039	0.00136266	0.00715717	0.849447
cg04228042	0.00246942	0.00387866	0.526012
cg04228045	0.00665759	0.00633876	0.29649
cg04228065	0.0127895	0.00790668	0.109378
cg04228072	0.0122269	0.00893105	0.174513
cg04228083	0.00414419	0.00401001	0.304252
cg04228091	-0.00269114	0.00254595	0.293424
cg04228104	-0.000596318	0.00432269	0.890598
cg04228235	-0.000580941	0.00504072	0.908513
cg04228305	-0.000585558	0.00663331	0.929861
cg04228358	0.014521	0.00969563	0.137833
cg04228402	0.00338885	0.00258264	0.192916
cg04228428	-0.00366653	0.0048598	0.452609
cg04228468	-0.000732878	0.00190635	0.70159
cg04228516	-0.00528573	0.00734618	0.473749
cg04228573	-0.00109897	0.0016282	0.501492
cg04228581	8.59295e-05	0.00945676	0.992771
cg04228628	0.000242131	0.00164377	0.883234
cg04228654	0.0017366	0.00380096	0.648892
cg04228709	-0.0145832	0.0118857	0.22315
cg04228742	0.0138424	0.0113951	0.227741
cg04228762	0.00354895	0.00457679	0.440192
cg04228764	-0.000432597	0.00101081	0.669731
cg04228794	0.0127625	0.00773826	0.102698
cg04228827	0.00516974	0.00657542	0.433874
cg04228836	-0.00454819	0.00981537	0.644253
cg04228848	-0.00561105	0.00588729	0.34319
cg04228849	0.0173854	0.00928029	0.0643758
cg04228868	0.00331864	0.00695873	0.634627
cg04228903	-0.00551186	0.00695829	0.43044
cg04228924	-0.00324503	0.0047129	0.492943
cg04228935	-0.000483034	0.002674	0.857069
cg04228945	0.00568301	0.0043973	0.199645
cg04228998	0.000691113	0.00564278	0.902803
cg04229059	0.00346745	0.00169742	0.0441009
cg04229083	0.0014266	0.00306845	0.643145
cg04229097	0.00656446	0.00572094	0.254344
cg04229103	-0.00107694	0.00359991	0.765534
cg04229206	-0.00067557	0.00280271	0.81009
cg04229213	0.00489292	0.00492385	0.323117
cg04229238	0.000405266	0.00128581	0.753377
cg04229258	-0.00408958	0.00438172	0.353235
cg04229272	0.00365247	0.00612006	0.552189
cg04229294	0.00275854	0.00678083	0.685143
cg04229315	0.00136175	0.00833915	0.870665
cg04229322	-0.00122551	0.00395485	0.757396
cg04229372	-0.000910873	0.00451337	0.840531
cg04229380	0.0111796	0.00495075	0.0264369
cg04229482	-0.0231685	0.010233	0.0260537
cg04229487	-0.00415471	0.00550927	0.452807
cg04229491	0.00990837	0.00593956	0.0988716
cg04229650	0.00464162	0.00581375	0.42682
cg04229691	0.0178399	0.00886574	0.0472889
cg04229722	-0.0232471	0.0109565	0.0367007
cg04229820	0.00321386	0.0114514	0.779644
cg04229842	-0.00190277	0.00231549	0.413461
cg04229851	-0.00273909	0.0068007	0.688108
cg04229882	0.00601102	0.00689128	0.385465
cg04229928	-0.0258401	0.0151659	0.0919835
cg04229930	-0.00287645	0.00716209	0.688947
cg04229986	-0.0248847	0.0155539	0.113244
cg04230029	-0.0100042	0.00807844	0.218908
cg04230050	-0.000936797	0.00480811	0.845975
cg04230060	-0.00386882	0.00584316	0.50965
cg04230073	0.00692985	0.00504238	0.172871
cg04230117	-0.00610757	0.00630619	0.335478
cg04230179	-0.00460728	0.00718152	0.522854
cg04230213	0.0014066	0.00626284	0.822821
cg04230238	0.0123992	0.01235	0.318173
cg04230253	-0.000174855	0.00148946	0.906818
cg04230325	-0.00151678	0.00268751	0.573947
cg04230397	0.00130935	0.00498353	0.793375
cg04230403	0.0131853	0.0068324	0.0568879
cg04230438	0.00196622	0.00485229	0.686314
cg04230537	-0.00241517	0.00397123	0.544662
cg04230554	-0.00155348	0.00717516	0.829099
cg04230579	0.0249491	0.0216825	0.253027
cg04230582	-0.0028321	0.00582294	0.627929
cg04230589	-0.000369844	0.00130412	0.777394
cg04230590	-0.0102871	0.015943	0.520469
cg04230594	0.000694329	0.00468693	0.882574
cg04230662	-0.00361387	0.00190447	0.0610692
cg04230699	0.00443196	0.00428491	0.303855
cg04230700	0.00078205	0.00415718	0.85122
cg04230735	-0.00382035	0.00374138	0.310035
cg04230851	0.00404493	0.00714696	0.572874
cg04230868	0.000155028	0.00560991	0.978017
cg04230869	-0.00157762	0.00167916	0.350058
cg04230891	0.00174638	0.00529257	0.742217
cg04230910	0.00618476	0.00195651	0.00216328
cg04231016	-0.0109638	0.0053175	0.0422064
cg04231019	0.00885665	0.00565918	0.121212
cg04231042	-0.00717146	0.0114594	0.533076
cg04231050	-0.0102555	0.0124772	0.41336
cg04231054	0.00441687	0.00369528	0.235228
cg04231085	-0.00540267	0.00383241	0.162184
cg04231094	-0.0091792	0.0161926	0.572258
cg04231112	0.00143725	0.00290799	0.62238
cg04231166	-0.00356692	0.00416267	0.393864
cg04231306	0.0269996	0.0160709	0.0965389
cg04231319	0.000283103	0.00310893	0.927653
cg04231340	0.00208204	0.00161022	0.199428
cg04231427	-0.0047745	0.00883783	0.590416
cg04231467	0.00147981	0.00161882	0.363177
cg04231541	-1.04115e-05	0.0169636	0.999512
cg04231590	0.00391718	0.00486807	0.423205
cg04231636	0.0207018	0.00967476	0.0351728
cg04231643	0.00406062	0.00373886	0.280454
cg04231677	-0.00969375	0.00617359	0.12
cg04231682	0.00519832	0.0055301	0.349818
cg04231701	-0.00642467	0.00960322	0.505259
cg04231718	-0.0120554	0.00974659	0.219457
cg04231725	-0.00509483	0.00647454	0.433477
cg04231733	-0.00334743	0.00592084	0.573282
cg04231772	0.00170679	0.00267778	0.525543
cg04231814	0.00466473	0.00386757	0.231044
cg04231870	0.0046643	0.00492413	0.346143
cg04231886	0.00682207	0.0114948	0.554393
cg04231888	0.00407325	0.0165408	0.806065
cg04231929	0.0192689	0.0129705	0.141
cg04231937	0.00312152	0.00796612	0.696127
cg04231958	0.00268703	0.00225419	0.236497
cg04232044	0.00172262	0.00588434	0.770413
cg04232095	0.00191503	0.00501625	0.703566
cg04232096	0.00939789	0.00802136	0.244553
cg04232098	-0.00105936	0.00546142	0.846651
cg04232100	9.00144e-05	0.00340094	0.978945
cg04232128	-0.00567233	0.00426994	0.187509
cg04232152	0.00686558	0.00831794	0.411406
cg04232181	-0.00792836	0.00507892	0.122146
cg04232208	0.000360477	0.00345535	0.917152
cg04232209	-0.0083444	0.0079846	0.298889
cg04232246	-0.00143666	0.00611949	0.814941
cg04232256	0.00253883	0.00533162	0.635138
cg04232282	0.00909839	0.0113183	0.423666
cg04232340	-7.95553e-05	0.00506453	0.987503
cg04232360	0.00184252	0.00751177	0.806814
cg04232378	0.00439377	0.00361244	0.227165
cg04232421	6.88828e-05	0.00412068	0.986701
cg04232447	-0.00183166	0.00349031	0.601068
cg04232458	-0.00499653	0.0126028	0.692735
cg04232466	0.00035088	0.00210093	0.867748
cg04232541	0.00221239	0.00203492	0.279947
cg04232569	0.0039599	0.00801335	0.622437
cg04232581	0.000991777	0.00579096	0.864415
cg04232586	-0.00716873	0.00467982	0.129191
cg04232615	0.00501324	0.00532468	0.349051
cg04232624	0.000444446	0.00176487	0.801767
cg04232649	0.00406752	0.0048976	0.408521
cg04232674	-0.00114859	0.00125795	0.363731
cg04232681	0.00329525	0.007801	0.673765
cg04232698	-0.00176473	0.00585727	0.763913
cg04232704	0.0161463	0.00658529	0.0162099
cg04232731	-0.00365015	0.00400539	0.36465
cg04232783	-0.00173984	0.00624486	0.78121
cg04232788	-0.00101113	0.0042996	0.814631
cg04232793	-0.00282645	0.00170989	0.101934
cg04232816	0.00398964	0.00552158	0.471891
cg04232823	-0.000957108	0.00640943	0.88164
cg04232829	-0.00277431	0.0123602	0.822929
cg04232850	-0.0263673	0.0120677	0.0315818
cg04232903	-0.000926685	0.00233637	0.692608
cg04232935	-0.00530663	0.00835591	0.527046
cg04232972	-0.008579	0.00592018	0.150901
cg04232992	0.000662473	0.0014031	0.638003
cg04233054	-0.00567711	0.00346458	0.104905
cg04233089	0.00413608	0.00990396	0.677255
cg04233193	-0.00331109	0.00380272	0.386306
cg04233201	0.0138875	0.00619483	0.0275194
cg04233211	-0.0169512	0.0103436	0.104864
cg04233230	0.00266791	0.00411362	0.518335
cg04233270	0.00784555	0.0130655	0.549748
cg04233326	-0.0167114	0.0370788	0.653328
cg04233381	0.00302282	0.00374134	0.421321
cg04233421	0.00538432	0.00439836	0.224194
cg04233435	0.0105409	0.00740347	0.158088
cg04233454	0.00268493	0.00392612	0.495878
cg04233490	-0.0016861	0.00701765	0.81069
cg04233518	-0.00197986	0.00928573	0.831658
cg04233521	-0.00928809	0.00836005	0.269626
cg04233537	-0.0106544	0.00791917	0.181994
cg04233595	-0.000636857	0.00403127	0.874839
cg04233620	0.00641366	0.00634282	0.314739
cg04233664	0.00240277	0.00161361	0.140088
cg04233669	-0.00440773	0.0102487	0.668204
cg04233686	0.00285569	0.00268541	0.290539
cg04233717	-0.000722923	0.00173854	0.678563
cg04233747	-0.000718698	0.00153798	0.641454
cg04233770	0.000725493	0.00235678	0.758946
cg04233789	0.0048635	0.00568678	0.394773
cg04233813	-0.000878248	0.00396941	0.825413
cg04233840	0.00713219	0.00417659	0.0912663
cg04234014	0.0136822	0.00556355	0.0159017
cg04234016	-0.00822827	0.00746386	0.273322
cg04234063	0.0051387	0.00316309	0.107869
cg04234070	0.00252454	0.00359346	0.484219
cg04234104	0.00274971	0.00703362	0.696798
cg04234132	-0.00619947	0.00502363	0.220503
cg04234156	0.00190558	0.00122841	0.124471
cg04234170	-0.000495949	0.00173868	0.776134
cg04234232	-0.00176272	0.00414557	0.671737
cg04234238	0.000324907	0.00598041	0.956798
cg04234260	0.00173329	0.0035433	0.625948
cg04234318	-0.00196353	0.00328324	0.551363
cg04234374	0.0056099	0.00541977	0.3035
cg04234379	-0.00537756	0.00505991	0.290824
cg04234412	-0.0686953	0.0632926	0.28076
cg04234424	0.0726511	0.054796	0.188361
cg04234429	0.000450049	0.00150087	0.765
cg04234465	-0.00129793	0.00153412	0.399853
cg04234474	0.00325882	0.0023279	0.165099
cg04234527	-0.0103578	0.00833684	0.217424
cg04234535	0.00790703	0.0063157	0.213938
cg04234540	-0.00587305	0.00463608	0.208603
cg04234543	-0.0137971	0.00858544	0.111671
cg04234556	-0.000376082	0.00300663	0.900745
cg04234566	-0.00360546	0.00531719	0.499522
cg04234597	0.00493582	0.00558225	0.379026
cg04234631	0.00335233	0.00376749	0.376024
cg04234680	-0.00538376	0.00285899	0.0630279
cg04234687	0.00119611	0.0102262	0.907157
cg04234713	1.48191e-05	0.00433417	0.99728
cg04234813	0.00227433	0.00369217	0.539512
cg04234923	-0.00777322	0.0123776	0.531644
cg04234962	-0.00132024	0.00491568	0.788891
cg04234971	-0.00270909	0.0039777	0.497637
cg04235008	-0.000522498	0.00159713	0.744342
cg04235020	0.00210123	0.00456266	0.646287
cg04235052	0.000467251	0.00471616	0.921307
cg04235071	-0.00739289	0.00929602	0.428618
cg04235075	0.00419469	0.00734757	0.569542
cg04235146	-0.00239984	0.00177951	0.180966
cg04235223	-0.00658228	0.0115067	0.568772
cg04235280	-0.0129258	0.00971358	0.186767
cg04235343	0.0181813	0.00499663	0.000464093
cg04235361	0.000799483	0.00430621	0.853145
cg04235388	0.0154117	0.00925733	0.0995482
cg04235413	0.00473474	0.00530101	0.374226
cg04235478	-0.00167703	0.00982734	0.864896
cg04235495	0.00635627	0.00798541	0.428207
cg04235519	0.000126453	0.00246635	0.959227
cg04235525	0.000363778	0.00866202	0.966597
cg04235540	0.00867384	0.00776268	0.266909
cg04235544	0.0209856	0.0123393	0.0925692
cg04235548	0.00712175	0.00918973	0.440459
cg04235562	0.00992797	0.00511832	0.055657
cg04235609	0.00711939	0.0107119	0.508048
cg04235624	0.00234884	0.00714866	0.743269
cg04235625	-0.0099734	0.00872549	0.256166
cg04235768	0.00244189	0.00144429	0.0944707
cg04235790	0.00225749	0.00680791	0.74099
cg04235837	-0.00130924	0.0051324	0.799253
cg04235841	-0.00243904	0.00298242	0.415702
cg04235856	0.000237101	0.0033393	0.943558
cg04235931	0.00408227	0.0074676	0.586008
cg04235954	0.0303156	0.0154457	0.0528737
cg04236079	-0.0015335	0.00425732	0.719568
cg04236117	-0.00394662	0.00801169	0.623531
cg04236133	-0.00844332	0.00748374	0.262328
cg04236136	0.00799487	0.00695672	0.253611
cg04236139	-0.00432806	0.00499413	0.388529
cg04236145	-0.00888718	0.0104179	0.395963
cg04236178	0.0123764	0.00765539	0.109565
cg04236205	0.000540983	0.00371475	0.884549
cg04236252	-0.00624693	0.00628377	0.322913
cg04236294	-0.00511864	0.00571354	0.37279
cg04236334	-0.00643582	0.00482119	0.185391
cg04236382	0.00288829	0.00420272	0.493757
cg04236512	-0.000366969	0.00507364	0.942506
cg04236540	-4.10037e-05	0.00138825	0.976505
cg04236622	0.00024271	0.00330367	0.941603
cg04236639	0.00192582	0.00603601	0.750449
cg04236651	-0.0045957	0.00420851	0.277848
cg04236664	-0.0058218	0.00538083	0.282264
cg04236679	0.0084956	0.0076879	0.272179
cg04236718	-0.000719473	0.00129781	0.580746
cg04236723	0.00711444	0.00689422	0.304959
cg04236735	0.00578717	0.00533429	0.280964
cg04236786	-0.00507696	0.0080803	0.531445
cg04236810	-0.000555433	0.0047074	0.906346
cg04236827	0.00307057	0.00564419	0.587817
cg04236871	-0.0239837	0.0119459	0.0477782
cg04236901	-1.24368e-05	0.000988311	0.989989
cg04236909	-0.00644537	0.00319351	0.0466435
cg04236910	0.00344586	0.00328339	0.296863
cg04236915	-0.00391446	0.00565593	0.490719
cg04236924	0.00801912	0.00582273	0.17198
cg04236980	-0.00284183	0.00379942	0.456499
cg04237003	0.0158395	0.0112359	0.162189
cg04237075	-0.000644219	0.00162579	0.692891
cg04237127	-9.01083e-05	0.0071627	0.989992
cg04237128	0.0110292	0.00577951	0.0596473
cg04237131	-0.00539394	0.00428609	0.211587
cg04237141	0.0033778	0.00484299	0.487373
cg04237196	0.00754453	0.00923907	0.416393
cg04237232	0.0208158	0.0237884	0.383961
cg04237246	0.0133778	0.0121007	0.271975
cg04237250	0.00351269	0.0036551	0.339195
cg04237284	0.00928672	0.00443128	0.0390125
cg04237288	-0.00440198	0.0114498	0.701577
cg04237338	-0.00340064	0.0022418	0.13291
cg04237429	0.00471705	0.00554184	0.397011
cg04237436	-0.007045	0.00843887	0.406102
cg04237449	-0.00206881	0.00482471	0.669133
cg04237482	-0.00410652	0.0048173	0.396303
cg04237489	-0.00324918	0.00364902	0.375693
cg04237512	0.000369624	0.00276359	0.893911
cg04237522	0.00970456	0.0113313	0.39411
cg04237529	-0.00499295	0.0050809	0.328485
cg04237608	0.0101681	0.00723216	0.163297
cg04237609	0.00341086	0.00420403	0.41939
cg04237618	-0.00427719	0.00424909	0.316911
cg04237632	0.00632728	0.0102719	0.539518
cg04237662	-0.000300682	0.00162396	0.853539
cg04237663	9.02254e-05	0.00322088	0.977716
cg04237666	0.00666853	0.00754221	0.379046
cg04237749	-0.0139028	0.00779862	0.0781199
cg04237804	6.18215e-05	0.00142212	0.965425
cg04237898	-0.00164373	0.00522543	0.753846
cg04237918	0.00237882	0.00633375	0.708144
cg04237942	-0.00261838	0.00849981	0.758779
cg04237997	0.0122047	0.0116344	0.297075
cg04238029	0.00508777	0.00739313	0.493174
cg04238038	-0.0123545	0.00938035	0.191278
cg04238040	-0.00256116	0.00770688	0.740446
cg04238082	0.000487277	0.0155335	0.975047
cg04238096	-0.00169159	0.00145101	0.246878
cg04238097	0.00582438	0.00636315	0.362549
cg04238185	0.00189381	0.0080413	0.814366
cg04238197	-0.00226072	0.00412464	0.585025
cg04238199	0.00813961	0.00969927	0.403658
cg04238274	-0.0153637	0.00829036	0.0672441
cg04238302	0.00329223	0.00647956	0.612673
cg04238311	-0.00561362	0.00635732	0.379661
cg04238348	0.000539356	0.00532928	0.91962
cg04238405	-0.000387452	0.00408532	0.92466
cg04238421	-0.00190173	0.0119154	0.873564
cg04238426	-0.000265766	0.0033555	0.937053
cg04238498	-0.00359783	0.0106947	0.737371
cg04238520	0.0013098	0.00391386	0.738689
cg04238548	0.00119569	0.00230263	0.604892
cg04238575	0.00229345	0.00899384	0.799323
cg04238603	-0.00923187	0.00874436	0.294005
cg04238621	0.0141729	0.0110634	0.203575
cg04238737	0.00450718	0.00420272	0.286487
cg04238740	-0.00737119	0.00541893	0.17726
cg04238758	-0.00932017	0.0123402	0.452127
cg04238871	-0.000709457	0.00141626	0.61768
cg04238913	-0.00946616	0.00673207	0.163248
cg04238959	0.0134266	0.00993422	0.180024
cg04238983	0.00527412	0.0135034	0.697065
cg04239009	0.000668083	0.0012047	0.580615
cg04239024	-0.00333	0.00305781	0.279155
cg04239078	0.00204341	0.00727802	0.779557
cg04239125	-0.000618618	0.0041657	0.882289
cg04239136	0.00505223	0.00779343	0.518519
cg04239194	0.00960662	0.00920491	0.299543
cg04239247	0.0134267	0.00655675	0.0435987
cg04239353	0.00318124	0.0064549	0.623366
cg04239375	0.00176348	0.0024985	0.482189
cg04239428	-0.00880808	0.00670324	0.192299
cg04239502	-0.00534396	0.0053728	0.322673
cg04239536	-0.00772548	0.00437956	0.0812449
cg04239548	0.00474238	0.00568205	0.406215
cg04239585	0.0190193	0.0117085	0.107906
cg04239613	-0.0120833	0.00846515	0.157041
cg04239629	-0.000322827	0.00231392	0.889366
cg04239636	-0.000296152	0.00389245	0.939527
cg04239645	0.00365596	0.00770921	0.636522
cg04239654	-0.00282615	0.0057337	0.623323
cg04239664	0.0150237	0.00556771	0.00836959
cg04239672	-0.000803171	0.00392388	0.838294
cg04239673	0.00324661	0.00322569	0.316974
cg04239678	-0.0012188	0.00116867	0.299886
cg04239679	0.00512453	0.0120595	0.671933
cg04239680	0.000794868	0.00137259	0.564018
cg04239715	-0.000370387	0.00324427	0.909369
cg04239745	-0.00935452	0.00581076	0.111051
cg04239786	-0.00150107	0.00394413	0.704439
cg04239798	0.000548692	0.0043846	0.900701
cg04239831	-0.00441378	0.00657012	0.503494
cg04239838	0.00547125	0.00413119	0.188847
cg04239843	-0.000578415	0.00193288	0.765462
cg04239855	0.000591735	0.00237813	0.804084
cg04239863	0.00291656	0.00500113	0.561281
cg04239865	-2.82487e-05	0.00129017	0.982582
cg04239886	-0.00173759	0.00333533	0.603714
cg04239896	0.00183888	0.0041183	0.656335
cg04239911	-0.00735168	0.00361189	0.0448526
cg04239967	-0.0032173	0.00451396	0.477911
cg04239994	0.0113415	0.0041663	0.00783349
cg04240062	0.0109652	0.0105226	0.300271
cg04240077	0.00137858	0.00141583	0.332908
cg04240079	-0.00562039	0.0041764	0.18188
cg04240108	-0.0101411	0.0198687	0.611061
cg04240109	0.0104541	0.00600551	0.085262
cg04240200	-0.00172028	0.00171409	0.318349
cg04240362	0.0107106	0.00772671	0.169236
cg04240373	-0.00581468	0.00341835	0.0925109
cg04240456	0.00292058	0.00378146	0.442004
cg04240467	-0.00869363	0.00961	0.368153
cg04240471	0.00194892	0.00248778	0.435522
cg04240491	-0.00775403	0.00514136	0.135134
cg04240493	0.0011082	0.00182527	0.545338
cg04240504	0.00288216	0.00284253	0.313423
cg04240525	0.00338543	0.00371634	0.364835
cg04240548	0.00358662	0.00498147	0.47346
cg04240553	-0.00199822	0.00492648	0.686027
cg04240583	0.0112627	0.00680915	0.101722
cg04240588	0.0188823	0.00988625	0.0594336
cg04240603	-0.00375312	0.00320252	0.244426
cg04240660	0.0025067	0.00633698	0.693393
cg04240779	-0.0254626	0.0102928	0.0153102
cg04240809	0.0204608	0.0138234	0.142444
cg04240856	0.009807	0.00627124	0.121493
cg04240950	0.00191865	0.00364473	0.599937
cg04240971	-0.000692428	0.00752168	0.926864
cg04241017	-0.00378884	0.00741207	0.610526
cg04241034	-0.00361517	0.00496126	0.468155
cg04241073	0.0305947	0.0165161	0.0673569
cg04241075	-0.00377875	0.00500292	0.452104
cg04241095	-0.000462185	0.00386891	0.905185
cg04241123	0.00203686	0.0047196	0.667118
cg04241189	-0.00682026	0.00454899	0.137419
cg04241240	0.00717337	0.00369432	0.0554057
cg04241281	-0.00271295	0.00682642	0.692032
cg04241282	0.00198488	0.00320785	0.537694
cg04241286	0.00258654	0.002972	0.386529
cg04241305	-0.000116139	0.00139829	0.933996
cg04241308	0.000589456	0.00423051	0.889508
cg04241342	-0.00815448	0.00752532	0.281533
cg04241444	0.000361411	0.00154623	0.815739
cg04241501	-0.00239512	0.0012594	0.0605081
cg04241572	0.00711282	0.00355316	0.0484185
cg04241582	-0.00150456	0.00178439	0.40144
cg04241623	-0.00290548	0.00225298	0.200603
cg04241627	0.00344587	0.00521359	0.510398
cg04241652	0.0124703	0.00913141	0.175568
cg04241722	0.00133624	0.00448159	0.76629
cg04241725	-0.000489069	0.00155227	0.753465
cg04241804	-0.0105544	0.010587	0.32157
cg04241831	0.00120463	0.00397766	0.762727
cg04241835	0.00495741	0.00309198	0.11249
cg04241844	-0.014537	0.00659962	0.0302597
cg04241858	-0.00612813	0.00711129	0.391196
cg04241863	-0.00209551	0.00836463	0.802775
cg04241930	0.0172333	0.00778693	0.0295074
cg04242006	-0.0182366	0.0084439	0.0335441
cg04242070	-0.000220225	0.00578891	0.969741
cg04242078	-0.00782361	0.0110258	0.479865
cg04242115	0.01341	0.00665039	0.0468403
cg04242132	-0.00114199	0.00197633	0.564868
cg04242210	-0.0107721	0.0445973	0.809705
cg04242226	-0.000859543	0.00297214	0.773116
cg04242245	-0.00704696	0.00547082	0.201126
cg04242310	-0.0034921	0.00522371	0.505578
cg04242342	-0.0977581	0.0597541	0.105451
cg04242343	0.0012033	0.00820673	0.883769
cg04242349	0.00808669	0.0192303	0.675144
cg04242396	-0.00715637	0.00992304	0.472728
cg04242446	-0.00237432	0.000998681	0.0196239
cg04242464	-0.0031489	0.0127168	0.805014
cg04242499	-0.00316331	0.00629181	0.616399
cg04242525	0.0280284	0.0132732	0.0375839
cg04242559	8.3998e-05	0.00294264	0.977293
cg04242577	-0.00403115	0.0049564	0.418254
cg04242580	-0.00296851	0.00497743	0.552461
cg04242631	-0.00332449	0.00672154	0.622128
cg04242644	-0.00032852	0.00327616	0.920356
cg04242650	0.00252526	0.00583139	0.666053
cg04242655	-0.0161638	0.0127645	0.208784
cg04242710	-0.00137116	0.00192198	0.477501
cg04242728	0.000902492	0.00535279	0.866501
cg04242821	-0.000294239	0.00383665	0.939045
cg04242886	0.00398298	0.00646359	0.53936
cg04242892	-0.00258472	0.00350843	0.463277
cg04242898	0.00421142	0.0038801	0.280748
cg04242961	0.00340274	0.00359125	0.346003
cg04242992	-0.00706475	0.00554548	0.206069
cg04243033	0.0048095	0.00378129	0.206791
cg04243073	0.0191453	0.00749515	0.0123786
cg04243082	0.000321508	0.00409219	0.937558
cg04243090	-0.000501546	0.00363925	0.890704
cg04243127	0.007156	0.00596985	0.233904
cg04243153	-0.00791629	0.0049743	0.115138
cg04243181	-0.00115695	0.00190634	0.545499
cg04243215	-0.00567967	0.0057774	0.328292
cg04243292	-0.00481616	0.00380411	0.208878
cg04243368	0.00329763	0.00525363	0.531853
cg04243401	0.00918862	0.00424074	0.0329879
cg04243486	-0.0104759	0.00595295	0.0819604
cg04243562	-0.00528336	0.00591742	0.374401
cg04243577	0.00122273	0.00381267	0.749204
cg04243581	-0.00166418	0.00186294	0.374155
cg04243582	0.000547423	0.00183895	0.766656
cg04243682	0.00102644	0.00349332	0.769588
cg04243723	-0.000493381	0.00471534	0.916908
cg04243770	0.0122975	0.00622436	0.0513579
cg04243822	0.00554715	0.00431938	0.202465
cg04243884	0.0118414	0.00749675	0.117842
cg04243922	0.0036794	0.00465916	0.431842
cg04243965	-0.0116434	0.00485901	0.0187065
cg04243968	0.0108959	0.00777518	0.164659
cg04244036	-0.00183933	0.00808218	0.820508
cg04244097	0.0234106	0.0122497	0.0592824
cg04244152	0.00347751	0.00384312	0.368036
cg04244155	0.0138489	0.00766771	0.0743558
cg04244170	-0.00701054	0.00565188	0.218166
cg04244171	0.00331982	0.00504503	0.512252
cg04244183	-1.47992e-05	0.00600111	0.998038
cg04244215	0.00134173	0.00173232	0.440718
cg04244254	-0.00827447	0.00380256	0.032264
cg04244286	0.00764044	0.00862255	0.378007
cg04244297	-0.000422587	0.00468402	0.928321
cg04244307	-0.0143983	0.0113595	0.208357
cg04244345	-0.00712715	0.00904026	0.432618
cg04244354	-0.00153063	0.00203866	0.454797
cg04244361	0.00047296	0.0017136	0.7832
cg04244433	0.00539149	0.00639241	0.401306
cg04244494	-0.004273	0.00249006	0.0897175
cg04244572	-0.00599883	0.00298881	0.0478431
cg04244576	0.00983329	0.00726319	0.17929
cg04244624	0.0206933	0.0177427	0.246682
cg04244633	5.37156e-05	0.00353651	0.987916
cg04244653	5.44473e-05	0.00737595	0.994127
cg04244665	-0.00797676	0.00532749	0.137939
cg04244818	0.00821879	0.0110362	0.458454
cg04244849	-8.35059e-05	0.00436404	0.984777
cg04244855	0.00301388	0.00399004	0.452078
cg04244857	0.00937882	0.00597729	0.120261
cg04244873	0.00771285	0.0104134	0.46089
cg04244907	-0.018068	0.010934	0.102045
cg04244918	0.00509292	0.0059714	0.396064
cg04244937	0.000909289	0.0032635	0.781195
cg04244970	-0.00834114	0.00610597	0.17544
cg04244985	0.0138366	0.00906909	0.130715
cg04244987	0.000377138	0.00255643	0.883059
cg04245057	0.00632203	0.0119801	0.599044
cg04245097	0.000960031	0.0041195	0.816274
cg04245131	0.00234151	0.00278608	0.402969
cg04245212	-0.00235997	0.00110895	0.036156
cg04245228	0.00461532	0.00700613	0.511793
cg04245248	0.00290779	0.00565418	0.608365
cg04245250	-0.0039422	0.00598594	0.511907
cg04245290	0.0181044	0.0122286	0.142354
cg04245294	-0.023271	0.0132852	0.0833573
cg04245305	-0.0734085	0.0368815	0.0496872
cg04245367	0.0043376	0.00454808	0.342867
cg04245374	-0.0130779	0.00643882	0.0452964
cg04245399	0.00151715	0.00410729	0.712743
cg04245402	-0.0190691	0.0111298	0.0902138
cg04245434	0.022344	0.0114945	0.0551423
cg04245439	-0.000453978	0.00149432	0.762004
cg04245568	-0.00233119	0.00207862	0.265156
cg04245590	0.00218743	0.00383896	0.570283
cg04245616	0.00721796	0.0121283	0.5533
cg04245630	-0.00677897	0.00776566	0.385098
cg04245634	-0.00175826	0.00596011	0.768693
cg04245645	-0.00290715	0.00170524	0.0917943
cg04245693	0.00136267	0.00278633	0.626034
cg04245725	-0.00123777	0.00534642	0.817459
cg04245726	-0.000370236	0.00583618	0.949563
cg04245731	0.00522238	0.00441343	0.239917
cg04245741	0.000487066	0.00334677	0.884627
cg04245766	-0.0203406	0.0142754	0.157772
cg04245870	-0.058972	0.0366916	0.111626
cg04245873	-0.000424907	0.00169772	0.802961
cg04245935	-0.000242814	0.00194923	0.901152
cg04245944	-0.0100053	0.0096144	0.300916
cg04245961	-0.00644042	0.0116284	0.581102
cg04246008	-0.00267378	0.00138025	0.0559696
cg04246057	-0.00441638	0.00331631	0.186432
cg04246070	-0.00263188	0.00777398	0.735765
cg04246078	0.00266764	0.00855498	0.755921
cg04246113	-0.00683388	0.00517146	0.189812
cg04246123	-0.00426358	0.0162774	0.793993
cg04246132	-0.00625647	0.00628761	0.322473
cg04246138	0.00277586	0.00891183	0.75618
cg04246144	0.00162372	0.00252909	0.52255
cg04246167	0.0133961	0.00864184	0.124737
cg04246236	-0.00663177	0.00467337	0.159455
cg04246253	-0.00300607	0.0077866	0.700397
cg04246277	-0.000686727	0.00375181	0.855193
cg04246305	0.0106665	0.00665479	0.112598
cg04246357	-0.0023933	0.00283837	0.40143
cg04246364	-0.00275808	0.00373609	0.462364
cg04246397	0.0108061	0.0097738	0.271938
cg04246414	-0.0127933	0.0110277	0.249178
cg04246422	0.00644822	0.00300466	0.0346521
cg04246436	-0.000626718	0.00776949	0.935894
cg04246437	-0.00521994	0.00599176	0.38605
cg04246445	0.00015509	0.001562	0.921137
cg04246521	0.000764573	0.00293146	0.794851
cg04246526	0.00704438	0.00551251	0.204687
cg04246589	0.00156889	0.00522524	0.764702
cg04246649	0.00168928	0.0055872	0.763108
cg04246660	-0.00450073	0.00572428	0.433856
cg04246699	-0.00575852	0.0076472	0.453469
cg04246708	0.0138665	0.0157318	0.380514
cg04246726	0.00328256	0.00460159	0.477536
cg04246763	0.02298	0.0246702	0.354178
cg04246829	0.00235721	0.00134572	0.083361
cg04246864	0.00856511	0.0198042	0.666456
cg04246868	0.000985963	0.00327948	0.764402
cg04246880	-0.00170991	0.00149101	0.254604
cg04246882	0.0117411	0.00505974	0.0226537
cg04246940	0.00282191	0.00433517	0.516805
cg04246957	-0.00281557	0.0082027	0.732239
cg04246999	0.000576234	0.00169791	0.735142
cg04247014	0.0123916	0.00829832	0.138985
cg04247018	0.000694021	0.00515528	0.893221
cg04247029	-0.000173477	0.00473008	0.970828
cg04247036	-0.00567322	0.00637043	0.375624
cg04247069	0.000535816	0.0042472	0.899898
cg04247135	-0.00288196	0.00936716	0.759071
cg04247152	0.00699277	0.0104562	0.505416
cg04247225	-0.00515397	0.00518897	0.323341
cg04247230	0.00164843	0.00604197	0.785631
cg04247237	0.00552247	0.00405839	0.177106
cg04247298	-0.000608827	0.00153801	0.693183
cg04247336	0.0034821	0.00648836	0.592866
cg04247488	0.0119487	0.00510657	0.0215801
cg04247508	0.00334267	0.0037664	0.377258
cg04247530	0.00248142	0.00169377	0.146518
cg04247553	0.00489933	0.00979553	0.618226
cg04247568	-0.00300928	0.0040138	0.455437
cg04247584	-0.00481111	0.00239984	0.0480974
cg04247594	-0.00664775	0.0121833	0.586708
cg04247697	-0.00647893	0.00582981	0.269482
cg04247717	-0.00621688	0.0063789	0.332461
cg04247720	-0.0074542	0.00589617	0.209518
cg04247746	0.0018603	0.00777694	0.811507
cg04247777	0.00127164	0.00319532	0.691628
cg04247814	-0.0034324	0.00283078	0.228593
cg04247966	0.0103912	0.00845421	0.222341
cg04247967	-0.00580942	0.00582021	0.320977
cg04248036	0.0200832	0.00832135	0.0178997
cg04248042	-0.000328453	0.00157629	0.835427
cg04248108	-0.00313373	0.00785949	0.691077
cg04248116	0.0137106	0.00506917	0.00822374
cg04248127	0.0125341	0.00900329	0.16742
cg04248157	-0.00187357	0.00270404	0.490232
cg04248234	-0.00528249	0.0083387	0.528075
cg04248263	0.0126718	0.0110709	0.255514
cg04248271	0.00509695	0.00495406	0.306405
cg04248279	-0.00786798	0.00390796	0.0471717
cg04248298	0.0247393	0.0122777	0.0469944
cg04248312	0.000817195	0.00460597	0.85959
cg04248364	0.00605354	0.00427481	0.160318
cg04248373	-0.00458731	0.0145739	0.753697
cg04248439	0.0233564	0.00993118	0.0209396
cg04248461	-0.00682622	0.00961777	0.479757
cg04248483	0.00269866	0.00433786	0.535492
cg04248499	-0.00350191	0.00416202	0.402432
cg04248502	-0.0180583	0.01294	0.166404
cg04248512	-0.0146981	0.0141592	0.302121
cg04248557	-0.00362193	0.00791924	0.648553
cg04248573	-0.000230513	0.00279523	0.934465
cg04248621	-0.00102432	0.00482129	0.832247
cg04248796	-0.00268031	0.00316412	0.399267
cg04248916	0.00432628	0.00799345	0.589733
cg04248917	0.00650552	0.00966814	0.502806
cg04248937	-0.0155662	0.00970749	0.112442
cg04248979	0.0117483	0.0365559	0.748695
cg04249009	-0.00348546	0.00844563	0.680846
cg04249030	0.00052365	0.0016748	0.755284
cg04249032	0.00363068	0.00570324	0.526057
cg04249036	-0.00641807	0.00702798	0.363653
cg04249042	0.00537287	0.00995879	0.590913
cg04249066	-0.00127645	0.0020847	0.54194
cg04249125	-0.0110577	0.00983461	0.263951
cg04249142	0.00450566	0.00226243	0.0495613
cg04249191	0.00133929	0.0021576	0.5364
cg04249234	0.00575264	0.0118734	0.629251
cg04249416	-0.0026825	0.00329888	0.41835
cg04249506	-0.00741362	0.00737089	0.317303
cg04249522	-0.003592	0.00377965	0.344566
cg04249525	-0.000756818	0.00206964	0.715495
cg04249541	0.00685612	0.00461067	0.140627
cg04249555	0.0308672	0.0138202	0.0280824
cg04249559	-0.00293952	0.00721192	0.684575
cg04249586	-6.73479e-05	0.00120651	0.955613
cg04249612	-0.00297462	0.0058131	0.610151
cg04249613	0.00198838	0.00441074	0.653251
cg04249634	-0.00276201	0.00517005	0.594543
cg04249642	0.0147735	0.0108967	0.178676
cg04249665	0.00305981	0.0051584	0.554605
cg04249706	0.000189352	0.00107313	0.860351
cg04249737	0.000448493	0.00440898	0.919211
cg04249742	-0.00806188	0.00948629	0.397743
cg04249754	0.00166689	0.00579407	0.774269
cg04249779	0.000899812	0.00434834	0.836546
cg04249791	-0.00756202	0.00891927	0.398859
cg04249816	-0.00277201	0.00302274	0.36165
cg04249817	-0.00324729	0.00465943	0.487705
cg04249873	-0.00268215	0.00531648	0.615188
cg04249993	0.00131166	0.00495314	0.791779
cg04250055	0.00731361	0.00461494	0.116647
cg04250084	0.00229298	0.00614997	0.710171
cg04250118	0.00771109	0.00391301	0.0519455
cg04250131	-0.00312868	0.00352537	0.377269
cg04250136	-0.00570382	0.00335177	0.092376
cg04250181	-0.00507273	0.00762179	0.507456
cg04250194	-0.0179433	0.0193113	0.355378
cg04250226	0.000565945	0.00479223	0.906264
cg04250261	0.00423305	0.00669832	0.529072
cg04250392	0.00844185	0.00520236	0.108273
cg04250404	0.000920414	0.00165333	0.579161
cg04250451	0.00781345	0.0105842	0.462367
cg04250512	-0.0144545	0.0064542	0.0276704
cg04250561	-0.00467085	0.00423725	0.273357
cg04250587	0.0113034	0.006936	0.106786
cg04250599	0.00488741	0.00511954	0.342396
cg04250646	0.00303972	0.00333126	0.364035
cg04250661	-0.0129011	0.00620357	0.0405028
cg04250664	0.0023573	0.00712333	0.741495
cg04250681	0.00949741	0.0154535	0.540435
cg04250732	-0.00628495	0.00452362	0.168269
cg04250761	0.00754278	0.00636525	0.239247
cg04250765	-0.0023613	0.00380433	0.536429
cg04250837	0.00166435	0.0115693	0.885945
cg04250847	-0.00234682	0.00147749	0.115828
cg04250867	-0.00159135	0.00174572	0.364511
cg04250873	0.00914181	0.00672927	0.177813
cg04250878	0.0187862	0.00943706	0.0496549
cg04250904	-0.00366855	0.00668613	0.58463
cg04250920	0.000726685	0.0067951	0.915081
cg04250926	-0.00207936	0.00715701	0.772099
cg04250930	0.00952775	0.00497583	0.0588035
cg04250946	0.00728958	0.00559497	0.196053
cg04250972	0.00796918	0.00645877	0.22058
cg04251051	-0.0119015	0.0100029	0.237359
cg04251111	0.00559467	0.00746619	0.455677
cg04251208	0.000735111	0.00771626	0.924321
cg04251230	-0.000572788	0.0112097	0.959365
cg04251285	-0.00955947	0.00708192	0.180568
cg04251307	0.00166	0.00458366	0.718113
cg04251347	-0.00117327	0.0149908	0.937796
cg04251354	0.00787048	0.0105335	0.456965
cg04251363	-0.00416022	0.00185401	0.0273768
cg04251370	0.00071104	0.00469224	0.879904
cg04251405	-0.00440226	0.00518944	0.398592
cg04251489	-0.00252844	0.00291268	0.387738
cg04251521	-0.0118715	0.00540803	0.0308146
cg04251543	-0.00111642	0.00286499	0.697729
cg04251616	-0.000732776	0.00339009	0.829375
cg04251661	-0.00624427	0.00607632	0.306968
cg04251662	0.00204685	0.00125948	0.107747
cg04251669	-0.0054802	0.00394998	0.168864
cg04251670	-0.00132161	0.00340488	0.698852
cg04251731	0.00156798	0.00340531	0.646341
cg04251733	-0.00213453	0.00194617	0.275763
cg04251750	-0.000288016	0.00419616	0.945435
cg04251764	0.00503644	0.0120367	0.676668
cg04251778	-0.0023237	0.00377099	0.539368
cg04251802	0.00848107	0.00725136	0.245363
cg04251828	0.0179575	0.0125516	0.1561
cg04251835	0.00183939	0.00327043	0.575268
cg04251872	0.00376382	0.00366017	0.30665
cg04251886	0.0090407	0.0133524	0.500148
cg04251918	-0.0021344	0.00409627	0.603649
cg04252011	-0.000221443	0.00223333	0.921244
cg04252044	-0.00897101	0.0061305	0.146978
cg04252061	-0.00165044	0.00412592	0.690124
cg04252075	0.00400737	0.00360675	0.269597
cg04252109	-0.0019847	0.0119025	0.867956
cg04252145	-0.0142719	0.0150536	0.345718
cg04252152	0.00373125	0.00644796	0.564306
cg04252203	0.000615772	0.00512057	0.904559
cg04252204	-0.010507	0.00719623	0.147873
cg04252242	0.0015574	0.00129223	0.231394
cg04252275	0.00130235	0.00433233	0.764427
cg04252313	0.0164317	0.0128443	0.204193
cg04252362	-0.00677854	0.0098701	0.494051
cg04252418	0.000665428	0.00115781	0.566959
cg04252446	0.00498592	0.00688593	0.470964
cg04252451	-0.00370853	0.00365554	0.313159
cg04252512	-0.00631724	0.00397916	0.116008
cg04252526	0.00572023	0.00470111	0.226978
cg04252529	-0.00229788	0.00480802	0.6339
cg04252558	-0.00135261	0.00130489	0.302808
cg04252562	7.41115e-05	0.0031574	0.981327
cg04252589	-0.00373136	0.00493713	0.451825
cg04252592	-0.000628883	0.00450754	0.889363
cg04252616	-0.00621817	0.00453205	0.173578
cg04252632	0.00269303	0.00749694	0.720303
cg04252651	-0.00320468	0.0108816	0.769075
cg04252689	0.000521931	0.00423905	0.902293
cg04252710	0.00935661	0.00874322	0.287509
cg04252744	-0.00296995	0.00434896	0.496478
cg04252762	-0.00286165	0.00429441	0.50694
cg04252803	-0.00573364	0.00413523	0.169126
cg04252849	0.000242199	0.00183948	0.895552
cg04252851	-0.000335694	0.0038467	0.930659
cg04252852	0.00206679	0.00162844	0.207761
cg04252894	0.00186167	0.00376081	0.621834
cg04252915	0.00334609	0.00362914	0.359075
cg04252928	0.00283032	0.0061085	0.644277
cg04252938	-0.0030631	0.00366187	0.405175
cg04252939	-0.00490633	0.00880356	0.578745
cg04252942	-0.00358411	0.0125699	0.77622
cg04252965	0.00225301	0.0046829	0.631643
cg04253011	0.00859109	0.0073023	0.242608
cg04253037	-0.00749825	0.00954962	0.434476
cg04253077	0.00471653	0.0069318	0.498046
cg04253153	-0.00154687	0.00346831	0.656703
cg04253185	0.0108711	0.00658571	0.102403
cg04253213	-0.00125259	0.00418418	0.765377
cg04253214	-0.0167104	0.015552	0.285574
cg04253218	-0.000188646	0.00460022	0.967383
cg04253235	-0.0427258	0.02791	0.129437
cg04253298	0.00701296	0.00539079	0.196723
cg04253343	-0.00484395	0.00820644	0.556545
cg04253453	0.000481709	0.00228884	0.833801
cg04253465	0.00939128	0.00647403	0.150485
cg04253578	0.000258461	0.00665012	0.969087
cg04253587	0.00146092	0.00375081	0.697861
cg04253608	0.0198593	0.00956372	0.0407954
cg04253697	0.00159609	0.00328819	0.628612
cg04253701	-0.000178288	0.00135724	0.895794
cg04253799	-0.00378352	0.00987779	0.70263
cg04253816	0.00129291	0.00183324	0.482531
cg04253876	0.00295233	0.0024497	0.231402
cg04253913	-3.819e-05	0.00174864	0.982626
cg04253915	-0.00637455	0.003735	0.0914435
cg04253954	0.013759	0.00683053	0.0470632
cg04254038	-0.00159438	0.00496282	0.74878
cg04254050	0.00192577	0.00371221	0.605241
cg04254052	-0.00544766	0.00343609	0.116498
cg04254083	0.0130849	0.00675628	0.056027
cg04254103	0.00816299	0.00578582	0.161851
cg04254119	0.000413832	0.00423394	0.922362
cg04254159	-0.00746381	0.00610875	0.225074
cg04254167	0.00331275	0.00336074	0.327004
cg04254242	-0.00689562	0.00447124	0.126651
cg04254259	0.0204759	0.00648733	0.00219558
cg04254320	-0.00241049	0.00273116	0.379891
cg04254347	0.00125473	0.00162249	0.441421
cg04254389	0.00222279	0.00798164	0.781299
cg04254414	0.00827664	0.00798009	0.302535
cg04254468	-0.0014534	0.0115925	0.900517
cg04254481	0.00396637	0.00668658	0.554597
cg04254487	0.00277307	0.00505753	0.584886
cg04254523	-0.00135618	0.0078192	0.862706
cg04254540	-0.00551583	0.0124173	0.657998
cg04254595	-0.004092	0.00445842	0.361253
cg04254609	0.00281301	0.0116997	0.810559
cg04254681	0.00294481	0.00990746	0.766998
cg04254690	-1.19309e-05	0.00306597	0.996904
cg04254693	0.00021951	0.00215013	0.918919
cg04254724	-0.00526904	0.0052262	0.316156
cg04254752	0.00241476	0.00245338	0.327717
cg04254769	-0.00328939	0.00642615	0.610035
cg04254886	0.000383613	0.00345118	0.91175
cg04254916	-0.00503332	0.00347262	0.150813
cg04254925	0.00758381	0.0059319	0.204481
cg04254944	-0.00149928	0.00336903	0.657413
cg04254956	-0.00299201	0.00314552	0.344139
cg04255037	0.000928817	0.00447228	0.835962
cg04255048	0.000838808	0.00159088	0.599354
cg04255090	0.00753747	0.00489057	0.126891
cg04255188	-0.00129906	0.00572222	0.82094
cg04255201	-0.00148499	0.00156154	0.34425
cg04255207	0.00908998	0.00696605	0.195368
cg04255230	0.00214519	0.0050932	0.674657
cg04255268	0.00507708	0.00311059	0.106253
cg04255276	-0.0119785	0.00843312	0.159062
cg04255278	0.00197786	0.00284268	0.488426
cg04255357	-0.00133784	0.00555865	0.810371
cg04255391	0.00666754	0.00878849	0.450102
cg04255401	-0.00353108	0.00257777	0.174269
cg04255416	0.000806737	0.00178728	0.652842
cg04255421	0.000992559	0.00131428	0.452162
cg04255481	0.0205243	0.0112444	0.0713892
cg04255486	0.0107909	0.00505879	0.0357333
cg04255547	0.000132481	0.00357668	0.970538
cg04255549	-0.0116206	0.0047756	0.0170069
cg04255591	-0.00554567	0.0248596	0.823997
cg04255616	-0.00108872	0.00204648	0.596087
cg04255675	0.0107375	0.00765242	0.16413
cg04255733	-0.000297412	0.00690276	0.965732
cg04255756	0.0369432	0.0268059	0.171684
cg04255770	-0.00447786	0.00495485	0.368632
cg04255787	-0.000428418	0.00682235	0.950073
cg04255814	0.0111148	0.00967925	0.253989
cg04255827	-0.00597139	0.00511498	0.246225
cg04255858	0.0036566	0.00589366	0.536597
cg04255879	0.00167258	0.0027607	0.546188
cg04255897	-0.00177553	0.00435742	0.684661
cg04255947	-0.00249904	0.0104013	0.810693
cg04256123	0.00175888	0.00359941	0.626314
cg04256180	-0.0200151	0.0185331	0.283143
cg04256202	0.0104668	0.0146826	0.477833
cg04256238	-0.012369	0.00593276	0.0400122
cg04256244	-0.0113733	0.00671484	0.0938895
cg04256282	-0.00466628	0.00527851	0.379124
cg04256286	0.00373432	0.00449242	0.408109
cg04256316	0.00161999	0.00201454	0.423503
cg04256345	-0.00205235	0.00453786	0.652198
cg04256347	-0.00243368	0.00177166	0.173072
cg04256378	0.0080669	0.00513243	0.119638
cg04256394	-0.0077886	0.00984304	0.430933
cg04256466	-0.0220688	0.0181939	0.228424
cg04256470	-0.00061578	0.0099198	0.950645
cg04256493	0.00639424	0.0047467	0.181449
cg04256516	-0.00700833	0.00729643	0.339458
cg04256521	0.00322241	0.0034236	0.349191
cg04256609	-0.007743	0.00525902	0.144541
cg04256648	0.00887823	0.0119822	0.460718
cg04256674	0.00371574	0.00407748	0.364663
cg04256691	0.00179163	0.00173028	0.303325
cg04256697	-0.0107466	0.00719214	0.138739
cg04256734	0.00307233	0.00388895	0.431667
cg04256807	-0.00420288	0.00298686	0.162953
cg04256834	0.0149301	0.0092428	0.109862
cg04256864	-0.0172797	0.0208204	0.408846
cg04256886	-0.00153557	0.00473476	0.746475
cg04256888	-0.00543858	0.00382849	0.15902
cg04256891	0.00734056	0.00467497	0.120002
cg04256898	0.00537889	0.00465565	0.251112
cg04256907	-0.0124215	0.00998141	0.216672
cg04256910	-0.00721908	0.00719238	0.318301
cg04256932	-0.00286104	0.00388193	0.463095
cg04256939	-0.00134697	0.00404251	0.739784
cg04256965	0.0064439	0.00670465	0.339161
cg04257038	0.00380425	0.00381604	0.321572
cg04257048	-0.00262757	0.00339673	0.441288
cg04257064	0.00402174	0.0223222	0.85744
cg04257097	-0.00271589	0.00402899	0.502044
cg04257105	0.00050139	0.00453597	0.912239
cg04257117	0.002542	0.00627461	0.68638
cg04257123	0.00195356	0.00348995	0.577076
cg04257163	0.00293691	0.00737779	0.691551
cg04257169	0.00415446	0.0026177	0.116127
cg04257171	-0.0030248	0.00733948	0.68126
cg04257196	-0.00350683	0.00357805	0.329756
cg04257209	-0.00387993	0.00342876	0.26092
cg04257263	-0.0126851	0.0053157	0.019185
cg04257359	0.00710353	0.00479474	0.14208
cg04257362	0.00290266	0.00347394	0.405695
cg04257377	-0.00554791	0.00793432	0.486274
cg04257388	-0.00229932	0.00869422	0.792047
cg04257392	0.0236413	0.0130139	0.0727194
cg04257400	-0.000175158	0.00472156	0.970492
cg04257407	-0.00672757	0.00477238	0.162197
cg04257469	-0.00398558	0.00622515	0.5237
cg04257518	-0.00549467	0.0280944	0.845396
cg04257638	-0.000365721	0.00124909	0.770379
cg04257639	-0.0123407	0.0106342	0.249029
cg04257694	-0.00579841	0.0037381	0.124493
cg04257695	-3.86059e-05	0.00101035	0.969607
cg04257751	0.00201511	0.00192679	0.298533
cg04257752	0.00431778	0.00719423	0.549951
cg04257767	0.00286659	0.00497026	0.565599
cg04257770	-0.0202952	0.00811876	0.0143032
cg04257841	-0.00544916	0.00766678	0.479141
cg04257865	0.00622936	0.0059682	0.299488
cg04257877	-0.00370182	0.00153122	0.0177118
cg04257903	-0.00695066	0.00635427	0.277037
cg04257913	-0.0495761	0.036928	0.182924
cg04257915	-0.00389447	0.0032794	0.23824
cg04257969	-0.000880867	0.00323501	0.786043
cg04257984	0.00377795	0.00858692	0.661053
cg04258001	0.0138771	0.0140781	0.327001
cg04258046	0.00873174	0.00773488	0.262052
cg04258067	-0.00467395	0.00591633	0.431671
cg04258086	0.00553357	0.00763022	0.470264
cg04258099	0.00794694	0.0150174	0.598027
cg04258102	-0.00712749	0.00435	0.104928
cg04258124	0.00252368	0.00380878	0.509341
cg04258133	0.00350264	0.00641272	0.586324
cg04258138	-0.00547599	0.00316284	0.0869335
cg04258189	-0.00423883	0.00512263	0.410234
cg04258219	-0.0193885	0.0166617	0.247744
cg04258229	-0.0012031	0.00326699	0.713575
cg04258272	0.001975	0.00242319	0.417274
cg04258329	-0.000190364	0.00389707	0.961152
cg04258333	-0.00187692	0.00426258	0.660794
cg04258358	-0.00513062	0.00668966	0.445189
cg04258380	-0.000521295	0.00203016	0.797958
cg04258392	-0.000193594	0.00386822	0.960199
cg04258411	-0.00360487	0.00636691	0.572723
cg04258449	0.0121371	0.00508085	0.0190654
cg04258457	-0.000416186	0.00120458	0.730551
cg04258496	-0.00183624	0.0037128	0.62215
cg04258504	-0.00168013	0.00300524	0.577552
cg04258520	0.00398483	0.00889727	0.655359
cg04258562	-0.00148957	0.00157907	0.348127
cg04258575	0.0195691	0.0126771	0.1263
cg04258599	-0.000182064	0.00455035	0.968176
cg04258637	0.00141329	0.00465896	0.762348
cg04258676	0.0304617	0.0127525	0.0190714
cg04258696	-0.004421	0.00403154	0.275841
cg04258771	0.000845062	0.0013753	0.540519
cg04258811	0.00398566	0.00422262	0.347843
cg04258832	-0.00454918	0.00422349	0.284406
cg04258833	0.00044469	0.00509357	0.93063
cg04258899	0.00422615	0.00492072	0.392785
cg04258919	0.00155687	0.00204992	0.449621
cg04258926	0.0106675	0.00961581	0.270327
cg04258934	0.00372761	0.00671731	0.580369
cg04258944	0.00352915	0.0048264	0.466611
cg04258962	-0.00403532	0.00746774	0.590325
cg04258972	-0.00604302	0.00484026	0.215201
cg04258973	-0.00161573	0.00544492	0.767372
cg04258980	0.00255294	0.00325781	0.435381
cg04259001	-0.00166194	0.00688123	0.809722
cg04259027	-0.00208332	0.0048007	0.66539
cg04259168	-0.0065771	0.00711206	0.357637
cg04259188	0.00201764	0.00394159	0.610028
cg04259259	-0.00435575	0.00662814	0.512812
cg04259305	-0.00382029	0.00492571	0.4401
cg04259326	0.00259334	0.0105277	0.806003
cg04259341	0.0100661	0.0106246	0.34604
cg04259400	1.54084e-05	0.00738386	0.99834
cg04259408	-0.00135455	0.00487368	0.781725
cg04259443	0.0017007	0.00322277	0.599041
cg04259504	0.00839686	0.00449127	0.0649034
cg04259560	0.0073922	0.00418036	0.0805132
cg04259565	-0.00439878	0.00641039	0.494415
cg04259566	0.00124469	0.00358418	0.729224
cg04259606	-0.000982168	0.00392323	0.802909
cg04259687	0.000803541	0.00478833	0.86712
cg04259703	0.00248136	0.0104921	0.813603
cg04259706	-0.0163168	0.0123419	0.189614
cg04259720	0.00195857	0.00349054	0.576167
cg04259752	-0.0128405	0.00904536	0.159307
cg04259832	-0.00223239	0.00268163	0.407419
cg04259845	0.00403007	0.00733814	0.584278
cg04259892	-0.0104745	0.00946106	0.271294
cg04259907	-0.00504016	0.00810841	0.535833
cg04259935	-0.00120855	0.0044642	0.787248
cg04259971	0.00158963	0.00507672	0.754938
cg04259977	0.00481677	0.00290917	0.101381
cg04259979	-0.00118035	0.00143658	0.413528
cg04259989	0.00907943	0.00492541	0.0686774
cg04260000	0.000408518	0.00552447	0.941222
cg04260016	-0.00788296	0.00410857	0.058306
cg04260051	-0.000641438	0.00472436	0.892315
cg04260057	0.0024872	0.00430583	0.565002
cg04260065	-0.021752	0.0107476	0.046049
cg04260202	0.00663001	0.00394859	0.0967239
cg04260224	-0.0285118	0.0172467	0.101901
cg04260236	-0.00160777	0.00212814	0.452
cg04260258	0.000597371	0.00132069	0.652167
cg04260307	0.00155415	0.00570697	0.786017
cg04260368	-0.00405625	0.00423297	0.340592
cg04260375	0.011083	0.00846224	0.193743
cg04260403	0.0113461	0.00857734	0.18937
cg04260507	-0.00123982	0.00568542	0.827885
cg04260516	0.000259726	0.00139798	0.853045
cg04260548	-0.00411844	0.00208762	0.0516948
cg04260557	-0.00173024	0.00350043	0.622344
cg04260575	-0.00210307	0.00654724	0.748818
cg04260584	-0.00248728	0.00729373	0.733914
cg04260587	0.00177002	0.00248768	0.478668
cg04260590	0.0174217	0.0116523	0.138498
cg04260591	6.71192e-05	0.00467878	0.988587
cg04260608	0.000642095	0.0049194	0.896454
cg04260633	-0.0126981	0.0070245	0.0741102
cg04260643	-0.00358117	0.00988394	0.71799
cg04260676	-0.00799789	0.00622762	0.20246
cg04260737	-9.5555e-05	0.00117028	0.935111
cg04260867	-0.00629128	0.00793314	0.429913
cg04260924	-0.00010788	0.00382756	0.977579
cg04260930	0.00991075	0.00584661	0.0936276
cg04260992	0.00321144	0.00486466	0.510897
cg04261072	0.000423865	0.00233261	0.856231
cg04261082	0.00195985	0.00336883	0.562233
cg04261087	-0.00308394	0.00202225	0.130886
cg04261102	0.00150107	0.00290071	0.606131
cg04261131	-0.00126498	0.00425815	0.767118
cg04261138	-0.00182193	0.00202946	0.371801
cg04261164	0.00402016	0.00550335	0.467051
cg04261192	-0.00293924	0.00168197	0.0840803
cg04261222	-0.000345964	0.00180108	0.848122
cg04261247	0.00490022	0.0054994	0.375362
cg04261248	0.000396179	0.00104981	0.706809
cg04261258	-0.00599627	0.00521318	0.253208
cg04261336	-0.00947806	0.00504521	0.0636447
cg04261359	-0.000949649	0.00357901	0.791376
cg04261367	0.0141179	0.00828052	0.0917711
cg04261496	-0.0114638	0.0074989	0.129957
cg04261499	0.0032147	0.00203856	0.118438
cg04261529	-0.00619478	0.00551233	0.264187
cg04261556	-0.0298175	0.0124696	0.018948
cg04261562	-0.00354593	0.00654174	0.589172
cg04261595	-0.00354669	0.00520345	0.4973
cg04261607	-0.00169472	0.00703244	0.810133
cg04261630	-0.00410476	0.00755679	0.588389
cg04261791	0.00197888	0.00193133	0.308382
cg04261821	-0.000285578	0.00478605	0.952556
cg04261877	0.00214405	0.00153312	0.165519
cg04261937	0.0225447	0.0166336	0.178809
cg04261952	-0.00180883	0.00249491	0.470393
cg04262140	0.000515782	0.00392091	0.895647
cg04262179	-0.000497015	0.00570833	0.930817
cg04262188	0.00491488	0.00879776	0.577835
cg04262197	-0.000590377	0.00213488	0.78279
cg04262238	-0.00531469	0.00564925	0.349424
cg04262313	0.0110996	0.0153621	0.471903
cg04262392	-0.00175995	0.00179573	0.329768
cg04262419	-0.00136974	0.00441241	0.756977
cg04262459	0.00388971	0.00756862	0.608607
cg04262465	0.0158792	0.0077879	0.0444897
cg04262471	0.00733495	0.00359839	0.0445466
cg04262472	0.00195586	0.00360479	0.588812
cg04262505	0.01054	0.00912368	0.251155
cg04262538	0.00574715	0.00729526	0.432959
cg04262565	-0.00137961	0.00180159	0.445884
cg04262605	-0.00855972	0.00564112	0.132796
cg04262623	-0.00465507	0.00863034	0.591
cg04262640	-0.00122675	0.00402072	0.761014
cg04262664	0.000262242	0.00338213	0.938374
cg04262726	-0.000821821	0.012846	0.949137
cg04262805	-0.00489001	0.00373147	0.193483
cg04262860	-0.000951485	0.0042295	0.822535
cg04262883	0.00520936	0.0120459	0.666477
cg04262892	0.00447391	0.00770939	0.563199
cg04262925	-0.00380935	0.00720057	0.598128
cg04262934	0.00332527	0.00398911	0.406797
cg04262938	-0.00359771	0.00300273	0.234113
cg04262961	0.00345447	0.00669965	0.607428
cg04263024	0.00139449	0.00397619	0.726654
cg04263044	-0.00236634	0.00448999	0.599517
cg04263092	0.000766568	0.00432248	0.85965
cg04263118	-0.00057636	0.00245795	0.815157
cg04263125	0.00219241	0.00640222	0.732842
cg04263163	-0.000345941	0.00450769	0.939003
cg04263186	0.00469175	0.00522555	0.371745
cg04263192	0.00866539	0.00747261	0.249376
cg04263215	0.00964973	0.00946117	0.310589
cg04263216	-0.00144859	0.00612403	0.813569
cg04263268	0.00294389	0.00558838	0.599682
cg04263307	0.00721186	0.00364685	0.0511438
cg04263316	0.00304456	0.00288586	0.29435
cg04263353	0.0115405	0.00777348	0.141263
cg04263367	-0.000571718	0.00167928	0.734336
cg04263371	-0.000694957	0.00282675	0.806377
cg04263379	-0.00897098	0.0107536	0.406437
cg04263383	-0.0123011	0.00898685	0.17459
cg04263387	-0.0221131	0.0142515	0.124379
cg04263436	0.0189477	0.00952084	0.0497164
cg04263511	-0.0150525	0.0102908	0.14715
cg04263519	0.0228792	0.0173395	0.190469
cg04263537	0.000515219	0.00347628	0.88252
cg04263575	-0.00656794	0.00583337	0.263293
cg04263658	0.0126453	0.00946038	0.18482
cg04263702	0.0141103	0.00709228	0.0497832
cg04263740	-0.0033487	0.00572627	0.560198
cg04263763	-0.0112779	0.00955915	0.241296
cg04263777	-0.0045493	0.00878313	0.605801
cg04263813	-0.0057738	0.00572542	0.316035
cg04263936	-0.00192644	0.00171515	0.264446
cg04264002	-0.0113254	0.00696601	0.107609
cg04264018	-0.000210529	0.00168672	0.900957
cg04264070	0.00238694	0.013194	0.856858
cg04264072	0.00258093	0.00443025	0.56169
cg04264075	0.00048105	0.00592845	0.935515
cg04264103	0.00311597	0.00516751	0.548083
cg04264144	0.002228	0.00493077	0.652497
cg04264167	-0.013007	0.00975493	0.18589
cg04264171	0.000691171	0.00418362	0.869163
cg04264230	-0.0163424	0.0114384	0.156661
cg04264272	-0.00136179	0.00800075	0.865242
cg04264289	0.0033967	0.00435172	0.43719
cg04264299	-0.0034023	0.00304308	0.266626
cg04264374	-0.00070329	0.00201566	0.727997
cg04264400	0.0130908	0.00503288	0.0109202
cg04264417	0.00149234	0.00184144	0.419911
cg04264425	-0.00996598	0.0109417	0.364904
cg04264433	0.00255441	0.0137359	0.852904
cg04264442	0.00676918	0.00639641	0.292858
cg04264477	0.000158347	0.00124589	0.899158
cg04264495	0.0246716	0.0290995	0.398855
cg04264514	-0.00300175	0.0116253	0.796856
cg04264549	0.0103026	0.00430534	0.0188632
cg04264560	0.00370086	0.00489401	0.45157
cg04264633	-0.00160783	0.00357454	0.653973
cg04264638	-0.0103725	0.0107911	0.33911
cg04264658	-0.00163687	0.00121125	0.180075
cg04264726	0.00805406	0.00763551	0.29443
cg04264754	0.00174058	0.0100785	0.863286
cg04264766	0.00152858	0.00858754	0.859137
cg04264781	-0.000662855	0.00201149	0.742543
cg04264864	0.00615952	0.00328338	0.064013
cg04264925	0.00903244	0.00965116	0.35192
cg04264958	0.00519232	0.0108798	0.634386
cg04264999	0.0038384	0.00259062	0.142045
cg04265011	-0.0268534	0.0167481	0.112479
cg04265051	0.00403209	0.00669311	0.548459
cg04265089	-0.00358071	0.00474945	0.452932
cg04265090	0.00188066	0.00441838	0.671418
cg04265188	-0.00430249	0.00665554	0.519688
cg04265210	0.000774227	0.00112599	0.493535
cg04265219	-0.00282215	0.00430137	0.513488
cg04265227	0.00404918	0.00349881	0.250317
cg04265261	0.00370839	0.00538751	0.493076
cg04265295	0.0144444	0.00930555	0.124236
cg04265316	-0.005253	0.00499843	0.296201
cg04265319	-0.000734131	0.0051712	0.887436
cg04265326	0.00341953	0.00765514	0.656203
cg04265329	0.00944305	0.00703233	0.182828
cg04265332	-0.00316216	0.00901798	0.726698
cg04265354	6.2218e-05	0.00298394	0.983412
cg04265407	-0.00084554	0.00210318	0.688648
cg04265425	-0.0159772	0.00791425	0.0465877
cg04265429	-0.0192348	0.00760421	0.0132244
cg04265492	-0.0122875	0.00514009	0.0189813
cg04265523	-0.00347807	0.00527823	0.511671
cg04265576	-0.00710568	0.00489417	0.150135
cg04265619	0.0110209	0.0148466	0.459896
cg04265660	0.00468152	0.00428521	0.277637
cg04265670	0.00405163	0.00559057	0.470564
cg04265672	0.0284959	0.0184251	0.125594
cg04265797	0.00127844	0.00200344	0.525069
cg04265842	0.0056603	0.00851921	0.508181
cg04265882	-0.00388763	0.00553933	0.484663
cg04265908	0.0026583	0.00559257	0.635745
cg04265926	0.000214643	0.00152446	0.888354
cg04265951	-0.00467281	0.0051701	0.36859
cg04265961	0.0180335	0.0110734	0.107025
cg04265964	-0.00720068	0.00857561	0.403395
cg04265971	-0.00214724	0.00123399	0.0853821
cg04265972	0.000113615	0.00524078	0.982754
cg04265976	-0.016718	0.0159008	0.295991
cg04266019	0.0127357	0.00869601	0.146649
cg04266020	-0.0040008	0.00420048	0.3435
cg04266111	0.00922777	0.0081333	0.259673
cg04266152	0.00611574	0.00493831	0.218889
cg04266179	0.000558272	0.00163339	0.733336
cg04266189	0.00903897	0.012883	0.484789
cg04266202	-0.000185608	0.00398648	0.962971
cg04266248	0.0180165	0.007724	0.0219814
cg04266256	0.00125345	0.00446045	0.779367
cg04266284	-0.00514912	0.00788733	0.515585
cg04266315	-0.0115602	0.00773849	0.138831
cg04266340	-0.000374814	0.00418546	0.92885
cg04266383	0.000172529	0.00523836	0.973801
cg04266393	0.00252435	0.00157445	0.112489
cg04266460	0.00865655	0.00808921	0.287518
cg04266474	-0.00364255	0.00626296	0.562339
cg04266480	0.00604844	0.00539538	0.265356
cg04266603	-0.000233142	0.00542369	0.965811
cg04266607	0.00603124	0.0055253	0.278037
cg04266675	0.0068835	0.00603153	0.256896
cg04266774	-0.00884534	0.0105345	0.403405
cg04266779	-0.0009139	0.00175987	0.60487
cg04266864	0.00230872	0.00448742	0.608216
cg04266870	0.0057804	0.00719096	0.423679
cg04266873	-0.00295626	0.00472043	0.532778
cg04266887	-0.013835	0.00867423	0.114349
cg04266901	-0.00378824	0.00373586	0.313384
cg04266908	-0.00863244	0.0123517	0.486486
cg04266915	0.00021474	0.00340005	0.949786
cg04266929	-0.00318823	0.00490085	0.517055
cg04267082	-0.00376186	0.00482103	0.437331
cg04267093	-0.0152906	0.00667884	0.0244765
cg04267098	-0.00473407	0.00482417	0.329155
cg04267101	-0.000252848	0.00619408	0.967532
cg04267104	-0.0134909	0.012578	0.286424
cg04267111	-0.00185127	0.00152407	0.227774
cg04267152	0.00287435	0.0098503	0.771131
cg04267164	0.00452811	0.00361038	0.213131
cg04267173	0.009882	0.0104686	0.347803
cg04267184	-0.00986725	0.0109886	0.371688
cg04267214	0.00329222	0.00159345	0.0417929
cg04267224	-0.00987256	0.0116236	0.398017
cg04267282	-0.00241226	0.0034672	0.488447
cg04267284	-0.0115621	0.00714572	0.109272
cg04267285	0.018199	0.00918491	0.0507037
cg04267303	-0.00222138	0.00319924	0.489314
cg04267339	0.00356	0.00446803	0.427752
cg04267345	0.0261781	0.014744	0.0793109
cg04267388	-0.000280755	0.00129384	0.828722
cg04267400	0.00535854	0.00881995	0.54507
cg04267436	0.00118586	0.00202776	0.560188
cg04267590	-0.000161857	0.00123165	0.89575
cg04267605	-0.00749266	0.00580078	0.199894
cg04267658	-0.00642781	0.00853423	0.453376
cg04267686	-0.000258408	0.00459854	0.955317
cg04267691	-0.00698423	0.0140638	0.620716
cg04267704	-0.00014533	0.00115993	0.900581
cg04267772	0.0190097	0.010679	0.078549
cg04267828	-0.00133318	0.00472063	0.778295
cg04267921	-0.000901013	0.00307032	0.76987
cg04267948	-0.00189043	0.00476568	0.692578
cg04267953	-0.00590856	0.00558306	0.292847
cg04267987	0.00160586	0.00329968	0.627714
cg04267998	0.00373481	0.00686838	0.587992
cg04268099	0.00100218	0.00716085	0.889021
cg04268125	-0.00606037	0.0143851	0.674579
cg04268211	0.00598198	0.00642231	0.354204
cg04268240	0.00043054	0.0042067	0.918717
cg04268254	0.0117956	0.00696289	0.0938301
cg04268311	-0.00213766	0.00803556	0.790849
cg04268312	0.0134599	0.00484999	0.00675146
cg04268368	-0.00678043	0.0103782	0.515266
cg04268373	-0.00570136	0.00593558	0.339446
cg04268389	0.00255368	0.00381814	0.505376
cg04268390	0.000920882	0.00117156	0.433986
cg04268401	-0.0116699	0.0130399	0.373292
cg04268405	-0.00558482	0.00520107	0.28589
cg04268421	0.00119685	0.00264499	0.652037
cg04268432	-0.00457495	0.00962797	0.635854
cg04268442	-0.00230054	0.00383805	0.550461
cg04268624	-0.000387275	0.00818477	0.962369
cg04268643	0.00772769	0.0046094	0.0972293
cg04268722	0.00997126	0.00633852	0.11932
cg04268784	-0.00128409	0.00472757	0.78656
cg04268813	-0.0258455	0.01212	0.0357855
cg04268950	-0.0223032	0.0126266	0.0808421
cg04269006	-0.0116775	0.00957123	0.225738
cg04269022	-0.00395067	0.0077359	0.610859
cg04269028	0.000266877	0.00496015	0.957215
cg04269043	0.0115817	0.0105417	0.274951
cg04269065	0.00115067	0.00111768	0.306092
cg04269098	-0.00167644	0.00257368	0.516519
cg04269188	-0.00227958	0.00169715	0.182706
cg04269193	0.00690133	0.0124435	0.580583
cg04269272	0.00750296	0.00920447	0.417216
cg04269291	0.00706365	0.00720943	0.329912
cg04269327	-0.0030442	0.0049935	0.543693
cg04269336	-0.00404435	0.00543063	0.458443
cg04269351	-0.00585947	0.00459536	0.205674
cg04269372	0.00288829	0.00892624	0.747038
cg04269374	0.00167101	0.00400246	0.677343
cg04269497	0.00473759	0.00187802	0.0134666
cg04269510	0.0260795	0.0126654	0.042473
cg04269530	0.0112814	0.0110369	0.309543
cg04269540	0.00149225	0.00519524	0.774616
cg04269590	0.00308596	0.00319074	0.336144
cg04269592	-0.00407011	0.00557991	0.467703
cg04269602	-0.0012429	0.00914691	0.892229
cg04269627	-0.00126177	0.00333946	0.706473
cg04269641	0.00180287	0.00177973	0.313868
cg04269700	-5.74942e-05	0.00461587	0.99009
cg04269747	-0.00412785	0.0061402	0.503196
cg04269762	0.0068758	0.00467698	0.145132
cg04269791	0.0054361	0.00592166	0.361156
cg04269848	-0.0137102	0.00884388	0.124713
cg04269878	0.0021208	0.0061611	0.731508
cg04269879	-0.000602872	0.0011702	0.607729
cg04269907	-0.00693782	0.00513825	0.180445
cg04269909	-0.00187398	0.00452679	0.67991
cg04269964	-0.00183793	0.00480628	0.703096
cg04270013	-0.00637758	0.00516299	0.220063
cg04270033	0.00739769	0.00609031	0.22778
cg04270048	0.00754844	0.00740417	0.310799
cg04270085	-0.00649349	0.0101472	0.523901
cg04270264	-0.00562599	0.00616176	0.36374
cg04270274	0.00139748	0.00160998	0.387778
cg04270312	0.00481791	0.00404123	0.236429
cg04270337	-0.00741439	0.0070618	0.296658
cg04270339	0.00142591	0.00503127	0.777536
cg04270347	-0.00947084	0.00472603	0.0481838
cg04270351	0.00452346	0.00570608	0.430083
cg04270358	-0.00276392	0.00248001	0.268143
cg04270401	-0.00209665	0.00823662	0.79967
cg04270402	-0.0143389	0.015047	0.343261
cg04270405	-0.000162925	0.0022844	0.943306
cg04270414	0.0768904	0.0428795	0.07642
cg04270489	-0.00376489	0.00648324	0.562937
cg04270539	0.00137098	0.00494611	0.782297
cg04270663	0.00238778	0.00497435	0.632418
cg04270736	-6.03595e-05	0.00106098	0.954763
cg04270747	0.000128834	0.00298535	0.965677
cg04270788	-0.000967342	0.00125022	0.441183
cg04270799	-0.000640105	0.0018784	0.734097
cg04270823	0.00890718	0.0043151	0.0419782
cg04270824	-0.00242624	0.00327008	0.460116
cg04270835	-0.00259832	0.00379098	0.494918
cg04270861	0.00295102	0.00732472	0.688021
cg04270867	0.00460231	0.00459272	0.319081
cg04270890	0.00568065	0.00580129	0.330194
cg04270943	-0.00397365	0.00360725	0.273685
cg04270982	0.00194914	0.00169114	0.252249
cg04271024	-0.00245845	0.003715	0.509872
cg04271103	-0.000151771	0.00115669	0.895911
cg04271131	-0.00160855	0.00648512	0.80469
cg04271164	-0.0020063	0.0068089	0.768957
cg04271242	-0.00568381	0.00406748	0.165853
cg04271248	-0.00535315	0.00739005	0.470781
cg04271289	-0.000419826	0.0024269	0.863062
cg04271322	0.00827005	0.00793968	0.300478
cg04271325	-0.00311806	0.00342906	0.365701
cg04271327	0.000888414	0.00416648	0.831647
cg04271381	0.00243339	0.00390488	0.534807
cg04271391	-0.00182355	0.00214103	0.396709
cg04271412	0.0098861	0.00972055	0.311959
cg04271445	0.00607087	0.00464894	0.195043
cg04271551	-0.000279489	0.00348775	0.936314
cg04271594	-0.00134278	0.0102261	0.895834
cg04271617	-0.0123875	0.00757124	0.105425
cg04271677	0.00340406	0.00321643	0.292832
cg04271735	-0.00239164	0.00652097	0.714687
cg04271765	0.00120173	0.00161766	0.459556
cg04271791	-0.0152783	0.00677056	0.0265403
cg04271792	0.00271748	0.00210586	0.200316
cg04271870	0.0306322	0.0118235	0.0112268
cg04271873	0.00649684	0.00683764	0.344664
cg04271938	0.00884487	0.00644157	0.173252
cg04271960	-0.00380471	0.00452375	0.402624
cg04271991	-0.00756903	0.00394648	0.0584015
cg04271999	0.0111345	0.00528952	0.0381744
cg04272011	-0.021204	0.0182705	0.248998
cg04272014	0.00163778	0.00445352	0.713952
cg04272044	0.000861663	0.00175518	0.624715
cg04272052	-0.000259965	0.00506643	0.959195
cg04272086	-0.00174679	0.00142602	0.223902
cg04272104	0.00365435	0.00628669	0.562551
cg04272105	-0.000175069	0.00108853	0.8726
cg04272112	0.000187091	0.00371147	0.959912
cg04272123	0.00674239	0.00543739	0.218308
cg04272133	0.00217772	0.00388555	0.576603
cg04272145	0.00132488	0.00121817	0.279776
cg04272187	-0.00226465	0.00333281	0.498623
cg04272203	0.00135544	0.00102758	0.190612
cg04272229	0.0057721	0.00736935	0.435603
cg04272256	-0.00232009	0.00162147	0.156053
cg04272265	-0.0109642	0.00776403	0.161466
cg04272306	-0.00445348	0.00445986	0.320773
cg04272309	-0.00109995	0.00483142	0.82044
cg04272355	-0.00267808	0.006773	0.693512
cg04272368	-0.00895897	0.00862341	0.301724
cg04272459	-0.00533004	0.0113322	0.639286
cg04272473	-0.00444272	0.0037068	0.233965
cg04272486	-0.00426115	0.00451191	0.347568
cg04272560	0.000129895	0.00170652	0.939501
cg04272577	0.00139168	0.00437702	0.751284
cg04272613	-0.0133393	0.0131367	0.312721
cg04272615	0.00273322	0.0034921	0.435936
cg04272632	0.00877704	0.00470755	0.065629
cg04272654	0.0139184	0.00608535	0.0246108
cg04272682	0.00194026	0.00525282	0.712746
cg04272708	-0.000463304	0.00338298	0.891386
cg04272710	-0.00418128	0.00409137	0.309626
cg04272711	-0.00195541	0.00732589	0.790164
cg04272712	0.00177612	0.00671001	0.791869
cg04272725	-0.000204508	0.00261548	0.937855
cg04272736	0.0102813	0.016825	0.542746
cg04272748	-0.00100475	0.00213702	0.639414
cg04272757	-0.00322848	0.00145393	0.0289822
cg04272764	-0.0016928	0.00352616	0.632383
cg04272820	0.00583739	0.00258722	0.026562
cg04272838	6.02756e-06	0.00222194	0.997842
cg04272859	0.00309731	0.00515867	0.549795
cg04272872	-0.00203303	0.00476377	0.670602
cg04272952	-0.00319351	0.00641288	0.619752
cg04272969	0.000426615	0.00115627	0.713055
cg04272994	-0.00880218	0.00996886	0.379687
cg04273063	0.00318747	0.00345077	0.358198
cg04273077	0.0081254	0.00508406	0.113622
cg04273098	-0.00643272	0.00718382	0.373019
cg04273131	0.00556221	0.00717537	0.440335
cg04273148	-0.0306485	0.0179009	0.0904365
cg04273156	-0.00191196	0.00467028	0.683261
cg04273212	0.0118454	0.00706657	0.0972766
cg04273289	0.003379	0.0050237	0.502976
cg04273299	-0.00369099	0.0151975	0.808679
cg04273303	-0.000468338	0.00154846	0.763028
cg04273306	-0.000752353	0.00333549	0.822073
cg04273399	-0.00511342	0.0033676	0.132535
cg04273417	0.00302191	0.00445996	0.499846
cg04273422	0.0167416	0.0108147	0.125244
cg04273431	-0.00237512	0.00763285	0.756415
cg04273474	-0.00496785	0.00464758	0.288067
cg04273530	0.000844389	0.00597358	0.887917
cg04273534	-0.00709703	0.00529871	0.183933
cg04273556	-0.00038094	0.00124214	0.759819
cg04273573	0.0215548	0.00862388	0.0143165
cg04273590	0.0222832	0.00995963	0.0278187
cg04273604	0.000769926	0.00457412	0.866721
cg04273622	-0.00808043	0.00720349	0.26506
cg04273650	-0.0147063	0.00848772	0.0867003
cg04273661	-0.000868983	0.00607926	0.886666
cg04273674	0.0138114	0.0111298	0.217964
cg04273719	-0.00334445	0.00974483	0.732274
cg04273745	-0.00228591	0.00549805	0.678604
cg04273763	0.00469624	0.00422827	0.269768
cg04273781	-0.00959356	0.00549186	0.0841889
cg04273800	-0.00312123	0.00199579	0.121469
cg04273811	0.00905019	0.00378224	0.0188713
cg04273867	0.0111109	0.00780753	0.158282
cg04273871	0.00105343	0.00394983	0.79033
cg04273880	0.0137927	0.0141202	0.331375
cg04273882	0.0101683	0.00664775	0.129748
cg04273904	-0.0047531	0.00567247	0.40437
cg04274128	0.0044441	0.0115071	0.700288
cg04274199	0.00379102	0.00490669	0.44184
cg04274223	-0.00164188	0.00108401	0.133487
cg04274236	-0.000958472	0.0125086	0.939098
cg04274288	0.00789824	0.00343006	0.0236847
cg04274297	-0.0136532	0.00821704	0.100199
cg04274340	-0.000901954	0.00425294	0.832543
cg04274344	-0.00780741	0.0046791	0.0987975
cg04274350	0.01016	0.00635772	0.113656
cg04274356	0.0440551	0.0183266	0.0183443
cg04274369	-0.0213746	0.00705502	0.00322281
cg04274445	0.00838238	0.00880706	0.343845
cg04274487	0.00178082	0.00140479	0.208295
cg04274562	0.00381919	0.00326839	0.245788
cg04274608	-0.00952395	0.00391295	0.0169794
cg04274613	0.000361153	0.00508454	0.943537
cg04274657	-0.00112068	0.00367351	0.76104
cg04274739	0.0113545	0.00575421	0.0516402
cg04274746	-0.000530856	0.00160023	0.740885
cg04274779	-0.00367805	0.00367653	0.319885
cg04274800	0.00231626	0.00181297	0.204787
cg04274830	0.00417915	0.00381113	0.275858
cg04274863	-0.00344051	0.00836839	0.681987
cg04274883	0.0159597	0.011535	0.170025
cg04274916	-0.0020985	0.00159579	0.191957
cg04274923	-0.00152475	0.00904733	0.866557
cg04274978	0.0543087	0.0266105	0.0442942
cg04274990	-0.00892546	0.00324831	0.00729453
cg04275027	0.00263133	0.0025486	0.304718
cg04275030	-0.00325096	0.00674959	0.631262
cg04275032	0.0030711	0.00621201	0.622283
cg04275040	0.000847388	0.00441216	0.848145
cg04275047	0.00928402	0.00853364	0.27963
cg04275172	-0.00279876	0.00544524	0.608567
cg04275194	0.00127988	0.00126581	0.314764
cg04275226	-0.0089342	0.00556188	0.111825
cg04275239	-0.00694595	0.00429798	0.109694
cg04275337	0.000525968	0.00591506	0.92935
cg04275362	-0.000655454	0.00460321	0.887101
cg04275373	-0.000930457	0.00141555	0.512717
cg04275390	-0.00671833	0.00494363	0.177664
cg04275404	-0.00672401	0.00364443	0.0684384
cg04275456	-0.00151953	0.0054662	0.781683
cg04275490	-0.000900757	0.00263502	0.733295
cg04275506	-0.00937746	0.00395707	0.0200092
cg04275541	-0.00317016	0.0039306	0.422134
cg04275566	-0.000866031	0.00404789	0.83109
cg04275570	-0.00166625	0.00429501	0.699
cg04275591	0.00508368	0.00392024	0.198136
cg04275598	0.00752998	0.00592455	0.207124
cg04275661	0.00127108	0.0171729	0.941167
cg04275692	-0.00203262	0.00445532	0.649366
cg04275695	-0.000409063	0.00568571	0.94281
cg04275707	0.000676569	0.00125071	0.589927
cg04275792	-0.00861941	0.0126394	0.497084
cg04275806	-1.49487e-05	0.00200955	0.994082
cg04275847	-0.00717341	0.0130085	0.582746
cg04275881	-0.00322138	0.00585858	0.583826
cg04275901	-0.00168121	0.00267526	0.531369
cg04275947	0.0035056	0.00789122	0.657971
cg04275977	-0.0116616	0.0042284	0.00708888
cg04275985	0.00362369	0.00395858	0.362512
cg04276007	-0.00935721	0.00564274	0.100864
cg04276057	0.00407413	0.00469959	0.388376
cg04276058	-0.0183802	0.0126695	0.150447
cg04276069	-0.00245724	0.0024695	0.322478
cg04276084	-0.00786923	0.00675762	0.247406
cg04276099	-0.000663355	0.00194245	0.733547
cg04276222	-0.00181575	0.00459942	0.693973
cg04276245	0.00557392	0.00762684	0.466847
cg04276288	0.00834163	0.00510163	0.105643
cg04276301	0.000459939	0.0118497	0.969127
cg04276302	0.00578416	0.00834892	0.490278
cg04276316	-0.000323784	0.00697632	0.963088
cg04276370	0.00100299	0.0018379	0.586652
cg04276413	-0.00764167	0.0111789	0.496058
cg04276453	-0.00365581	0.00545499	0.50452
cg04276484	-0.00144993	0.0013427	0.283189
cg04276508	-0.00513434	0.00790518	0.517732
cg04276551	-0.00551726	0.00492559	0.265745
cg04276626	0.0201496	0.0103369	0.0544829
cg04276669	0.00466687	0.00467007	0.320413
cg04276715	0.00308153	0.00386217	0.427115
cg04276723	-0.000127162	0.00172268	0.941326
cg04276750	-0.0142187	0.00838355	0.093457
cg04276755	-0.00275997	0.00333644	0.410376
cg04276765	0.0056397	0.00681604	0.410265
cg04276794	-0.000665699	0.00151898	0.662288
cg04276894	-0.0150222	0.00636409	0.0204879
cg04276938	0.000671033	0.00371848	0.857212
cg04276951	-0.00275456	0.00583713	0.638178
cg04276953	-0.0147064	0.00826412	0.0786421
cg04277040	-0.0031362	0.00516898	0.545607
cg04277056	-0.0113063	0.00897723	0.211238
cg04277076	-0.00588829	0.00994046	0.555149
cg04277114	0.000144102	0.00450127	0.974534
cg04277125	0.0114564	0.00951636	0.231909
cg04277128	-0.00799254	0.00570025	0.164432
cg04277172	-0.000416264	0.00716107	0.953779
cg04277189	-0.00449354	0.00520517	0.390355
cg04277193	-0.00519661	0.00806179	0.520884
cg04277232	-0.0074944	0.00711851	0.295346
cg04277282	-0.000819264	0.00427313	0.848405
cg04277300	0.015584	0.028696	0.588469
cg04277319	0.0016719	0.0105709	0.874697
cg04277327	-0.00115959	0.00364044	0.750847
cg04277334	-0.000230907	0.00483011	0.961981
cg04277449	-0.00747075	0.00502131	0.140417
cg04277478	-0.00339246	0.00285445	0.237877
cg04277566	0.00283236	0.00446952	0.527935
cg04277574	0.00645961	0.00945057	0.496098
cg04277588	-0.00203082	0.0121612	0.867764
cg04277631	-0.00391505	0.00549208	0.477845
cg04277677	0.0218953	0.0117117	0.0649135
cg04277698	0.0218263	0.0126033	0.0868554
cg04277753	-0.00218123	0.00516105	0.673606
cg04277784	0.00614034	0.00992147	0.537603
cg04277812	-0.00619377	0.00765174	0.42046
cg04277821	0.00404482	0.0061576	0.51299
cg04277890	-0.00348289	0.00522592	0.506877
cg04277893	0.00748464	0.0085477	0.383641
cg04277903	-0.00907028	0.0125938	0.473323
cg04277993	-0.00264347	0.00352939	0.455885
cg04278026	0.000947369	0.0017791	0.595738
cg04278105	0.0137924	0.0104642	0.190944
cg04278110	0.00107263	0.00871895	0.902372
cg04278137	0.00301191	0.00308297	0.331302
cg04278162	0.000635493	0.00114064	0.578865
cg04278168	-0.0122778	0.0140529	0.384695
cg04278170	0.000578956	0.00183452	0.753069
cg04278197	0.00244022	0.00606158	0.688251
cg04278212	0.00568705	0.0069261	0.413831
cg04278252	-0.0025814	0.00557341	0.644404
cg04278296	0.00189697	0.004641	0.683733
cg04278353	-0.00342974	0.00214874	0.114079
cg04278371	0.00284169	0.00571413	0.620226
cg04278421	0.00236124	0.00806392	0.770361
cg04278444	-0.00728193	0.00463991	0.120182
cg04278570	-0.00206975	0.00627506	0.742316
cg04278580	0.00782121	0.00715989	0.277689
cg04278733	0.000958938	0.00464926	0.837073
cg04278770	-0.00261207	0.00479694	0.587471
cg04278794	-0.0147387	0.0103524	0.15811
cg04278905	0.000960096	0.00392392	0.807282
cg04278975	-0.00149192	0.00427346	0.727848
cg04279026	-0.000892309	0.001326	0.502774
cg04279046	-0.00633251	0.00585378	0.282339
cg04279049	0.0155939	0.00967944	0.110795
cg04279087	-0.000972135	0.00405921	0.81129
cg04279139	-0.00937984	0.0156611	0.550778
cg04279164	0.000400596	0.00483853	0.934206
cg04279223	-0.00402939	0.00233673	0.0881924
cg04279247	-0.0070911	0.0138339	0.609538
cg04279396	0.00139416	0.00450047	0.757469
cg04279411	0.0042377	0.0104081	0.684896
cg04279448	-0.00779233	0.0131624	0.555377
cg04279449	0.0060902	0.00422268	0.15282
cg04279460	0.000320253	0.00403997	0.936999
cg04279471	-0.00581857	0.00306575	0.061022
cg04279629	0.00790077	0.00475448	0.100162
cg04279633	-0.0104983	0.00370995	0.00578289
cg04279680	0.00441521	0.00562488	0.434619
cg04279689	0.0098124	0.0139611	0.484032
cg04279693	0.0185844	0.00820243	0.0259512
cg04279729	0.000573557	0.00345618	0.86858
cg04279813	0.00345873	0.00405403	0.395914
cg04279920	0.00269107	0.00566097	0.635713
cg04279921	-0.00416137	0.00338694	0.222516
cg04279939	2.81752e-05	0.00139676	0.983953
cg04279973	-0.00322349	0.00189324	0.0922079
cg04279987	0.00646203	0.00291163	0.0290619
cg04280037	-0.000478476	0.0034463	0.889899
cg04280089	-0.00156091	0.00331511	0.638929
cg04280119	-0.0010807	0.00317654	0.734515
cg04280246	0.00170794	0.00246199	0.489705
cg04280377	0.00213958	0.00294558	0.469561
cg04280397	-0.00144564	0.00118467	0.225649
cg04280449	0.00324515	0.00752749	0.667457
cg04280480	-0.000332183	0.00150776	0.826141
cg04280485	-0.00217956	0.00136085	0.112865
cg04280493	0.000949396	0.00142849	0.508054
cg04280548	0.00416065	0.00482454	0.390843
cg04280559	-0.0104088	0.0341701	0.761385
cg04280590	0.00838159	0.00634063	0.189671
cg04280595	0.00712987	0.0139104	0.609559
cg04280657	-0.00141765	0.0072089	0.844558
cg04280672	0.00785955	0.010491	0.455775
cg04280689	-0.000986551	0.00467418	0.833331
cg04280758	0.000260257	0.00186031	0.889063
cg04280772	0.00159773	0.0069371	0.818386
cg04280775	-0.00832141	0.00951428	0.384187
cg04280779	-0.0125178	0.00756482	0.101581
cg04280909	0.0130792	0.0258795	0.614563
cg04280928	0.00160556	0.0057631	0.781218
cg04280969	0.0369647	0.0134584	0.00731765
cg04281069	-0.00141489	0.0103171	0.891237
cg04281106	0.011485	0.0068026	0.0949313
cg04281142	0.00330803	0.00594793	0.579526
cg04281159	0.00528368	0.00510874	0.303889
cg04281169	-0.00362033	0.00626172	0.564644
cg04281204	-0.00312636	0.00591646	0.598556
cg04281209	0.00718672	0.00559676	0.202521
cg04281216	0.000462718	0.00125676	0.71363
cg04281219	0.00245032	0.00160826	0.131238
cg04281243	-0.000448263	0.00470829	0.924369
cg04281251	-0.00215724	0.00368885	0.560196
cg04281261	0.00148591	0.00756144	0.844669
cg04281268	0.000890822	0.00127973	0.488221
cg04281303	0.00674578	0.00795044	0.3985
cg04281309	-0.000618329	0.00518371	0.905326
cg04281359	-0.00130159	0.00557836	0.816054
cg04281401	0.0071533	0.00746722	0.340737
cg04281402	-0.00210539	0.00181957	0.250408
cg04281416	-0.00356134	0.00732997	0.628288
cg04281426	-0.0149374	0.0102414	0.148296
cg04281464	-0.00128915	0.00278675	0.644806
cg04281470	-0.00310779	0.00663659	0.640755
cg04281569	-0.00223662	0.00630542	0.723662
cg04281636	0.00242746	0.00436874	0.579881
cg04281649	-0.00108871	0.00130802	0.407501
cg04281694	-0.00026633	0.0062252	0.965973
cg04281738	0.0108528	0.0125583	0.389859
cg04281750	-0.00254183	0.00539239	0.638554
cg04281775	-0.00393553	0.00392128	0.318339
cg04281813	-0.00036893	0.00534276	0.945106
cg04281845	0.00118899	0.00916643	0.897094
cg04281882	-0.00290294	0.00475887	0.543448
cg04281898	-0.0138564	0.0155509	0.375368
cg04281965	0.0276217	0.0128899	0.0349139
cg04281981	0.0042006	0.0041369	0.312731
cg04281984	0.0354847	0.0217769	0.10683
cg04281994	0.00198433	0.00461647	0.668376
cg04282017	-9.6203e-05	0.00399329	0.980835
cg04282079	-0.0207019	0.00996186	0.0406451
cg04282082	0.00881448	0.0052792	0.0985811
cg04282110	-0.000293555	0.00616504	0.962131
cg04282125	0.00604863	0.00902766	0.504626
cg04282138	0.000282659	0.00146039	0.846979
cg04282141	0.0136962	0.0160907	0.397003
cg04282146	-0.0121073	0.00957134	0.209267
cg04282186	-0.00637755	0.00679594	0.350619
cg04282206	-0.00173692	0.00169763	0.309077
cg04282223	-0.0098129	0.0137846	0.478446
cg04282238	0.000502588	0.0048807	0.91822
cg04282298	0.0338031	0.0215934	0.121111
cg04282419	0.00192526	0.00173419	0.269981
cg04282422	0.00494737	0.00524091	0.347789
cg04282434	0.000812939	0.00494568	0.869818
cg04282449	-0.025776	0.0158261	0.106991
cg04282497	0.000557359	0.00766431	0.942195
cg04282519	0.0408173	0.0209343	0.0544229
cg04282530	0.0114601	0.00513049	0.0280656
cg04282558	-0.000295151	0.00427425	0.945106
cg04282594	0.00253352	0.00195422	0.198255
cg04282607	-0.012688	0.0102492	0.219062
cg04282622	0.00359526	0.00496958	0.471342
cg04282662	-0.00222388	0.00474638	0.640569
cg04282694	0.00485122	0.00366956	0.189628
cg04282705	-0.00103374	0.00572649	0.857165
cg04282723	-0.0123298	0.00404326	0.00303743
cg04282753	-0.00995199	0.0142634	0.487208
cg04282788	0.0017886	0.00150679	0.238448
cg04282831	0.00489069	0.00470292	0.301255
cg04282886	0.0015467	0.00342907	0.653072
cg04282902	0.0125277	0.00585408	0.0351546
cg04282912	0.0025529	0.00591206	0.666946
cg04283041	0.00274203	0.00645174	0.671882
cg04283136	-0.000453444	0.00373308	0.903602
cg04283162	-0.00142083	0.00137064	0.302786
cg04283218	-0.00239002	0.00174245	0.173703
cg04283307	0.00172959	0.0101055	0.864501
cg04283330	-0.00145615	0.00379148	0.701872
cg04283377	0.00211193	0.00360776	0.559804
cg04283392	-0.0032592	0.00322474	0.31497
cg04283403	-0.000303882	0.00148067	0.83787
cg04283460	2.69291e-05	0.00871747	0.997542
cg04283488	-0.00268547	0.00306708	0.383671
cg04283566	-0.00323361	0.00153036	0.0374678
cg04283570	0.000395142	0.00395292	0.920605
cg04283628	-0.000392033	0.0032558	0.904435
cg04283637	0.00541986	0.00592356	0.362738
cg04283657	0.00557108	0.00755064	0.462604
cg04283673	0.0151702	0.0124917	0.227874
cg04283689	-0.00480705	0.00849136	0.572776
cg04283720	0.00151144	0.00191726	0.432642
cg04283751	-0.000678582	0.00168496	0.688136
cg04283766	0.0030357	0.00486433	0.534212
cg04283770	-0.00662649	0.00563466	0.242794
cg04283801	0.00248893	0.00656211	0.705399
cg04283838	0.0097464	0.00368627	0.00971915
cg04283864	-0.00948119	0.00607736	0.122371
cg04283868	0.000698761	0.00251034	0.781402
cg04283882	-0.000747192	0.00106397	0.484388
cg04283919	-0.00733762	0.00468034	0.120569
cg04283923	-0.00485648	0.0213116	0.820274
cg04283926	-0.00673187	0.00786363	0.394307
cg04283938	0.00084867	0.00203182	0.677204
cg04283962	0.00804075	0.00471815	0.0919096
cg04283971	-0.00151112	0.00407624	0.711751
cg04284003	8.67875e-05	0.00487259	0.98583
cg04284035	-0.00212638	0.0153102	0.889861
cg04284063	0.00201187	0.0052786	0.704031
cg04284087	0.00284258	0.00378422	0.454578
cg04284122	0.00215824	0.00570186	0.705969
cg04284128	-0.00848714	0.0147782	0.567246
cg04284137	4.96981e-05	0.00122515	0.967736
cg04284140	0.0218119	0.00855937	0.01258
cg04284150	0.00257886	0.00389557	0.509723
cg04284164	-0.00528573	0.00565157	0.35224
cg04284169	0.00279839	0.00549545	0.611888
cg04284196	0.0106381	0.00771611	0.171528
cg04284245	-0.000710116	0.00346862	0.838264
cg04284317	-0.001398	0.00196133	0.477889
cg04284319	0.00267861	0.0076096	0.725686
cg04284320	0.00229553	0.00242223	0.345911
cg04284321	-0.0171914	0.0113558	0.133681
cg04284373	-0.00195675	0.00292968	0.505962
cg04284463	0.00524405	0.00207634	0.013361
cg04284500	-0.0126269	0.00989005	0.205095
cg04284535	0.00161073	0.00453107	0.723086
cg04284610	0.0214491	0.0130645	0.104245
cg04284625	0.0118241	0.0104701	0.261865
cg04284658	0.00310318	0.00650854	0.63471
cg04284660	0.00388511	0.00415218	0.352027
cg04284673	-0.0019535	0.00266065	0.46479
cg04284678	-0.00561916	0.00414003	0.178204
cg04284910	-0.00712478	0.00589848	0.230359
cg04284941	0.00213977	0.00327323	0.515017
cg04284956	0.00138175	0.00619212	0.823945
cg04284985	0.00284943	0.0160868	0.859819
cg04284993	-0.00626071	0.0046059	0.177571
cg04284994	0.0138032	0.00971752	0.159053
cg04285019	0.00110113	0.00447938	0.806398
cg04285033	-0.00370828	0.00249545	0.140889
cg04285064	0.00330603	0.00173883	0.0605733
cg04285095	0.000510023	0.00340655	0.881333
cg04285130	-0.00141892	0.0017748	0.426189
cg04285136	-0.00426868	0.00987048	0.66647
cg04285141	-0.0271547	0.0143237	0.0613073
cg04285143	-0.000569103	0.00465723	0.903024
cg04285177	-0.000361856	0.00907249	0.968276
cg04285182	-0.00915289	0.0106143	0.390886
cg04285194	-0.00814745	0.00649265	0.212885
cg04285211	-0.001085	0.00606654	0.858472
cg04285257	-0.00176483	0.00457021	0.700321
cg04285269	0.000860053	0.00116393	0.461943
cg04285275	-0.00466152	0.00374792	0.216928
cg04285318	-0.00597803	0.00488888	0.224715
cg04285362	0.00251974	0.0054216	0.643265
cg04285399	-0.00425735	0.00611483	0.488139
cg04285418	0.00124415	0.00201294	0.53814
cg04285420	0.00359473	0.00620134	0.563636
cg04285443	0.00247774	0.00220011	0.263182
cg04285477	-0.00463343	0.00328741	0.162267
cg04285493	-0.00629965	0.00680289	0.356994
cg04285540	-0.00759331	0.00646372	0.243297
cg04285549	0.00100131	0.00190262	0.600033
cg04285666	0.00729238	0.00463714	0.119441
cg04285710	-0.00209214	0.00660456	0.752176
cg04285727	-0.00460713	0.00338778	0.177367
cg04285822	0.000230501	0.00222223	0.917626
cg04285853	-0.0110838	0.00660455	0.0968944
cg04285855	0.0163808	0.00941439	0.0853994
cg04285869	0.00659961	0.00802996	0.413396
cg04285895	0.000916224	0.00641174	0.886701
cg04285935	0.00173776	0.00611793	0.777052
cg04285956	-0.00173112	0.00150205	0.252271
cg04286003	-0.00145198	0.00595676	0.807996
cg04286030	-0.00787657	0.00525549	0.137563
cg04286043	-0.000198946	0.00138583	0.886182
cg04286052	-0.00357377	0.00582597	0.541198
cg04286068	0.00538465	0.00964742	0.578179
cg04286158	-0.00488126	0.0130618	0.709533
cg04286179	0.00102967	0.00837982	0.90249
cg04286193	-0.00111423	0.00415838	0.789373
cg04286194	0.00241316	0.00707715	0.733941
cg04286195	0.000800984	0.00126748	0.529075
cg04286206	-0.0176355	0.0119281	0.142889
cg04286237	-0.00226315	0.00721204	0.754423
cg04286297	0.00114923	0.00565969	0.839567
cg04286301	0.000736555	0.00324598	0.821024
cg04286307	0.0011655	0.00665283	0.861339
cg04286337	-0.00331836	0.00637178	0.603836
cg04286370	0.0135851	0.0167313	0.419031
cg04286377	0.000508956	0.00898379	0.954952
cg04286417	-0.00192043	0.0019893	0.337031
cg04286425	0.00151653	0.00361728	0.676069
cg04286438	0.00222908	0.0073511	0.762438
cg04286455	-0.0257658	0.00992231	0.011048
cg04286540	-0.00627044	0.00635549	0.326566
cg04286558	0.0102746	0.0212588	0.63009
cg04286615	0.00569611	0.00417192	0.175664
cg04286638	0.013464	0.00832383	0.109387
cg04286647	0.00105925	0.00822598	0.897838
cg04286660	-0.000828527	0.00121828	0.498259
cg04286677	-0.000393228	0.00335203	0.906884
cg04286697	-0.0208045	0.01579	0.191107
cg04286719	0.00292221	0.00509315	0.567616
cg04286737	0.00207723	0.00830218	0.80302
cg04286823	0.00958667	0.00672635	0.157665
cg04286824	0.00663475	0.00811791	0.415991
cg04286826	-0.000203797	0.00650529	0.97508
cg04286878	0.000727413	0.00147772	0.623781
cg04286880	-0.010582	0.00830376	0.205928
cg04286959	0.00213061	0.00495451	0.668235
cg04287075	-0.000155154	0.00406285	0.969625
cg04287080	0.00336294	0.00652258	0.607453
cg04287094	-0.00516243	0.00374728	0.171847
cg04287116	-0.00132279	0.00118096	0.265757
cg04287168	-0.0139927	0.00593742	0.0206834
cg04287191	0.00201536	0.00514172	0.696045
cg04287203	0.00351557	0.00492899	0.477604
cg04287216	0.000810519	0.00574539	0.888138
cg04287233	0.00375507	0.00448132	0.404362
cg04287259	0.00108417	0.00782995	0.890193
cg04287289	-0.00232317	0.00439001	0.598019
cg04287375	0.0133938	0.00480211	0.00649144
cg04287379	-0.00329547	0.00481427	0.495466
cg04287416	0.00558661	0.00448335	0.21608
cg04287484	0.00876346	0.00439898	0.0494892
cg04287529	-0.0408071	0.0237933	0.0898929
cg04287561	-0.00678472	0.00453298	0.138079
cg04287574	-0.000594698	0.00399848	0.88211
cg04287686	0.00025934	0.00659246	0.96871
cg04287697	0.00507646	0.00622843	0.417271
cg04287714	8.01975e-05	0.00189381	0.966319
cg04287747	-0.00056927	0.00510973	0.911549
cg04287755	0.00775797	0.00976874	0.429261
cg04287854	0.0110926	0.00608324	0.0716673
cg04287931	-0.000947464	0.00689033	0.890948
cg04287966	-0.0111118	0.00396079	0.00619831
cg04287977	-0.00200504	0.0044647	0.654486
cg04287982	-0.00455586	0.00314732	0.151341
cg04287983	-0.004702	0.006087	0.441932
cg04288036	-0.000478703	0.00185498	0.796967
cg04288049	0.000872125	0.00410712	0.832335
cg04288063	0.000626422	0.00491548	0.898887
cg04288108	0.00598669	0.010509	0.570368
cg04288241	-0.00707858	0.0152448	0.643574
cg04288257	-0.000151415	0.00153836	0.92182
cg04288299	0.0014363	0.00362484	0.692898
cg04288388	0.00592144	0.00510572	0.249317
cg04288453	-0.00771132	0.00487253	0.117139
cg04288484	-0.00950454	0.00487236	0.0543108
cg04288544	0.00227655	0.00649919	0.726974
cg04288566	-0.0180904	0.0101439	0.0780119
cg04288607	0.00617184	0.00589439	0.297968
cg04288619	0.00633144	0.00720332	0.381843
cg04288683	-0.000755664	0.00141608	0.594959
cg04288795	0.0140899	0.00566333	0.0147558
cg04288920	0.0016211	0.00498171	0.745652
cg04288961	0.00196413	0.00411329	0.634198
cg04288975	0.00668786	0.00338948	0.0516562
cg04288999	0.00907023	0.0168688	0.592161
cg04289008	0.00533211	0.00718514	0.460024
cg04289033	-0.0028928	0.0070308	0.681757
cg04289036	-0.00892054	0.0110636	0.422269
cg04289040	0.00201288	0.00366861	0.584632
cg04289045	-0.00288061	0.0150202	0.84836
cg04289061	0.00692794	0.00475919	0.149075
cg04289069	-0.0070569	0.00400671	0.0817061
cg04289078	0.000716078	0.00423479	0.866115
cg04289093	0.0122756	0.00971492	0.209754
cg04289130	-0.00133222	0.00161244	0.410943
cg04289131	-0.00121552	0.00147852	0.413256
cg04289146	-0.00395168	0.00704164	0.576113
cg04289163	0.00179752	0.00211859	0.398515
cg04289208	0.0085122	0.00518986	0.104583
cg04289219	0.000577088	0.00380177	0.8797
cg04289314	-0.00500983	0.0124198	0.687662
cg04289385	0.0146681	0.0056778	0.011452
cg04289454	0.011834	0.00744152	0.115403
cg04289456	-0.000700075	0.00663835	0.916254
cg04289508	-0.00100095	0.00419661	0.812044
cg04289575	0.0078438	0.00636799	0.221359
cg04289585	4.8967e-05	0.00370451	0.989484
cg04289624	-0.00683675	0.00641261	0.28931
cg04289664	-0.00286152	0.00522805	0.585546
cg04289740	0.00635148	0.00429282	0.142603
cg04289797	0.0205539	0.0109014	0.0627078
cg04289802	-0.00405789	0.00421573	0.338436
cg04289820	-0.0134679	0.00904329	0.140034
cg04289880	-0.00410571	0.0070787	0.563407
cg04289881	-0.00580391	0.00678861	0.394928
cg04289891	0.0169063	0.0147967	0.256351
cg04289936	-0.00265658	0.0102505	0.796119
cg04289959	-0.00289615	0.00306696	0.347629
cg04289992	0.0033936	0.00449729	0.452535
cg04290005	0.00912064	0.00917165	0.322767
cg04290033	-0.00835676	0.00582734	0.155139
cg04290085	0.00478386	0.00247324	0.0563332
cg04290092	-0.00243876	0.00366849	0.507947
cg04290108	-0.00376198	0.00587119	0.523367
cg04290119	0.00264612	0.00171467	0.126405
cg04290133	-0.0006669	0.00193132	0.730696
cg04290145	-0.0110853	0.00973803	0.258099
cg04290158	0.00650569	0.00576684	0.262371
cg04290162	0.00114053	0.00167197	0.496958
cg04290171	-0.000428767	0.015682	0.97825
cg04290174	0.000108447	0.00407001	0.978804
cg04290197	0.00291892	0.00509637	0.568294
cg04290274	0.00168047	0.00455491	0.713071
cg04290300	0.0104567	0.00469677	0.0285737
cg04290346	0.00100791	0.00306134	0.742766
cg04290349	-0.00244746	0.00201933	0.228786
cg04290350	-0.00332997	0.00912334	0.716001
cg04290396	-0.00224845	0.0016653	0.180461
cg04290427	0.00579892	0.00647253	0.372764
cg04290465	-0.00947231	0.0119675	0.430803
cg04290483	-0.00438972	0.00410748	0.288155
cg04290510	-0.00780285	0.00524666	0.140577
cg04290528	-0.00119952	0.00257275	0.642208
cg04290563	0.00691403	0.00493598	0.164848
cg04290579	-0.000674459	0.00213879	0.753254
cg04290586	0.00341296	0.00305395	0.266834
cg04290620	-0.00200636	0.00673613	0.766528
cg04290666	0.00871811	0.0135132	0.520524
cg04290709	-0.00275408	0.0101748	0.787281
cg04290722	0.00122896	0.0048405	0.800178
cg04290733	0.00248104	0.0128421	0.847256
cg04290747	0.00116448	0.00613386	0.849873
cg04290766	2.88942e-05	0.00479287	0.995204
cg04290779	0.0014062	0.00137299	0.308587
cg04290797	0.00281983	0.00497243	0.572111
cg04290819	0.0114865	0.0109216	0.295841
cg04290820	-0.0107631	0.00843705	0.205459
cg04290826	-0.00195541	0.00547194	0.721694
cg04290835	0.00582029	0.00402561	0.151822
cg04290862	-0.000470024	0.00337044	0.889413
cg04290923	0.00887413	0.00508749	0.0846378
cg04290981	0.00148322	0.00564963	0.79353
cg04291014	-0.00811796	0.00837513	0.335085
cg04291024	-0.0206442	0.0142017	0.149645
cg04291025	0.00490644	0.00351896	0.166781
cg04291079	0.0175918	0.0124392	0.160865
cg04291082	-0.0021865	0.00228143	0.340521
cg04291097	0.00503236	0.00581847	0.389475
cg04291124	0.00129653	0.00135462	0.34116
cg04291149	-0.00635159	0.00344172	0.0683708
cg04291190	-0.00231129	0.00314178	0.463915
cg04291221	-0.00273716	0.00289535	0.347091
cg04291377	-0.00604347	0.00296719	0.044714
cg04291383	-0.00262786	0.00646018	0.68517
cg04291404	-0.0245292	0.00729984	0.00115804
cg04291430	-0.00780603	0.00548401	0.158192
cg04291471	-0.00567816	0.00667177	0.397065
cg04291668	0.00158048	0.00143672	0.274338
cg04291685	0.00288557	0.00527873	0.586024
cg04291704	-0.00280025	0.00291583	0.339535
cg04291841	0.000416322	0.00388804	0.914974
cg04291842	0.00124284	0.0022515	0.582361
cg04291888	0.00454654	0.00310044	0.14614
cg04291891	-0.0126415	0.0114818	0.27393
cg04291905	-0.00274962	0.00330405	0.407577
cg04291932	-0.000317611	0.00240485	0.895233
cg04291946	0.000817953	0.00609943	0.893631
cg04291969	-0.00145281	0.00309184	0.639613
cg04291970	-0.0122566	0.00703359	0.0849396
cg04291996	-0.0033757	0.00471524	0.475962
cg04292080	-0.00643455	0.00364077	0.0806747
cg04292104	-0.0155318	0.00805562	0.0571086
cg04292159	-0.0032296	0.00230169	0.164132
cg04292187	-0.00268546	0.00133423	0.0472331
cg04292194	-0.0259242	0.0216974	0.235411
cg04292247	0.00116015	0.00482229	0.810445
cg04292301	-0.00615809	0.00551092	0.266885
cg04292355	0.000213337	0.00103375	0.836982
cg04292399	-0.0017774	0.0036021	0.622949
cg04292453	-0.00273121	0.00524805	0.60409
cg04292549	-0.00668717	0.0130671	0.610119
cg04292594	-0.00273577	0.0054172	0.614825
cg04292660	0.0008683	0.00384643	0.821932
cg04292672	0.0025618	0.00500194	0.609835
cg04292718	0.0016983	0.00249792	0.498382
cg04292728	-3.10217e-05	0.00180368	0.986317
cg04292830	-0.0039412	0.00507589	0.439586
cg04292846	0.00393414	0.00577395	0.497453
cg04292889	-0.0101487	0.00640258	0.116574
cg04292938	0.00340939	0.00542064	0.531021
cg04292941	0.000868898	0.00420488	0.836773
cg04292976	0.0019128	0.0113216	0.866227
cg04293065	0.0013323	0.00183882	0.470677
cg04293067	-0.00997585	0.00535488	0.0658446
cg04293085	0.000287522	0.00516236	0.955712
cg04293108	-0.0185031	0.0338435	0.585968
cg04293152	0.0104112	0.00806432	0.200115
cg04293155	0.00608655	0.00353132	0.0883339
cg04293175	-0.00175941	0.00863288	0.838983
cg04293180	0.000479054	0.002114	0.821258
cg04293218	-0.00722349	0.00603679	0.234722
cg04293259	0.000593508	0.00443709	0.893901
cg04293265	0.00115513	0.00517869	0.824015
cg04293275	0.00096132	0.00598862	0.87284
cg04293307	-0.0104487	0.0129943	0.423534
cg04293325	-0.0104295	0.00433147	0.0181597
cg04293328	0.000766516	0.00367144	0.835109
cg04293353	-0.000241093	0.00386837	0.950448
cg04293369	-0.0027739	0.00520133	0.595182
cg04293460	-0.00104807	0.00382153	0.784539
cg04293474	0.00485013	0.00649612	0.457306
cg04293489	-0.00781828	0.00441271	0.0799349
cg04293501	0.00232598	0.00415947	0.577461
cg04293526	-0.00113717	0.00162148	0.484977
cg04293602	0.0137356	0.00673131	0.0443266
cg04293614	-0.00961932	0.0106158	0.367369
cg04293648	-0.0166264	0.0120729	0.171994
cg04293662	0.00774025	0.00735322	0.295424
cg04293688	0.00334883	0.00418198	0.425443
cg04293703	0.0134351	0.00830057	0.109157
cg04293724	0.00505456	0.00618184	0.415793
cg04293725	-0.0053401	0.00379264	0.16269
cg04293733	0.00306291	0.00199319	0.127999
cg04293770	-0.00342585	0.00545214	0.531421
cg04293778	0.00885588	0.00706267	0.213237
cg04293811	-0.00874141	0.00310957	0.00609874
cg04293820	0.00705155	0.00588125	0.233788
cg04293876	0.00152518	0.00154811	0.327261
cg04293877	-0.00032836	0.00410489	0.936427
cg04293879	0.00727536	0.00752271	0.336165
cg04293891	0.009428	0.00529376	0.0784084
cg04293902	0.00298402	0.00200645	0.140574
cg04293930	0.00249539	0.0018808	0.188055
cg04293948	0.00671903	0.00575514	0.246205
cg04293989	-0.00102198	0.00437763	0.815956
cg04294052	-0.00398514	0.00720595	0.581658
cg04294058	-0.000655881	0.00127096	0.607129
cg04294170	0.00254368	0.00599459	0.672373
cg04294190	0.00162181	0.00616863	0.79324
cg04294206	-0.00382895	0.0040049	0.341687
cg04294207	-0.00887912	0.00887614	0.319923
cg04294285	0.0115577	0.00714096	0.109173
cg04294319	0.00473719	0.00509934	0.355469
cg04294331	0.000735186	0.00396647	0.853386
cg04294383	0.00240256	0.00367383	0.514858
cg04294388	0.00351393	0.00384995	0.363913
cg04294412	0.0023146	0.00169396	0.175338
cg04294437	-0.0071332	0.00623073	0.255414
cg04294438	-0.000171256	0.00759698	0.982067
cg04294529	0.00375355	0.00384962	0.332242
cg04294563	0.00121471	0.00148385	0.41524
cg04294566	-0.0018299	0.00152354	0.232978
cg04294625	-0.00058343	0.00104069	0.5765
cg04294658	-0.00177381	0.00283566	0.533256
cg04294677	-0.000647918	0.00163447	0.692775
cg04294888	0.0038656	0.00350332	0.272893
cg04294894	-0.0076998	0.00869812	0.378475
cg04294908	0.00301095	0.00581071	0.605653
cg04294952	0.00423822	0.00345614	0.2234
cg04294959	0.00293995	0.00227783	0.200234
cg04294971	0.00139047	0.00392767	0.724181
cg04294979	0.00299411	0.00438608	0.496648
cg04294990	0.00302698	0.00406166	0.458126
cg04295034	0.000204435	0.0072719	0.977636
cg04295094	0.00326854	0.00576982	0.57252
cg04295117	-0.0239227	0.0176762	0.179439
cg04295144	-0.00502916	0.012014	0.676533
cg04295202	0.00838251	0.00499447	0.0968657
cg04295209	-0.00061343	0.00464728	0.895291
cg04295258	0.000132829	0.0071435	0.985207
cg04295270	0.00719134	0.00916678	0.434877
cg04295283	-0.00632465	0.00861822	0.465001
cg04295298	-0.00686467	0.00496743	0.17053
cg04295322	0.0099563	0.00672122	0.142133
cg04295391	0.00346887	0.00409236	0.398962
cg04295406	0.00234895	0.00383881	0.542203
cg04295473	-0.0117191	0.00874743	0.183827
cg04295543	-0.00163006	0.00461669	0.724883
cg04295549	0.000571121	0.00434651	0.895764
cg04295612	-0.000981035	0.00435996	0.822499
cg04295632	-0.00502727	0.00396559	0.208279
cg04295664	0.012213	0.0122114	0.320024
cg04295700	-0.0544014	0.035861	0.132891
cg04295702	0.00576627	0.00555008	0.301705
cg04295786	0.0219882	0.0120125	0.0706064
cg04295815	0.00224819	0.0136609	0.869663
cg04295897	-0.00378105	0.00351425	0.284937
cg04295991	0.000819037	0.00218663	0.708895
cg04296126	-9.82741e-05	0.00252301	0.969019
cg04296137	-0.00534262	0.00664693	0.423719
cg04296147	0.000138578	0.00180276	0.938903
cg04296162	-0.00257258	0.00392731	0.514165
cg04296178	0.0153643	0.00821235	0.0647237
cg04296187	-0.000300289	0.0027054	0.911875
cg04296203	0.00127021	0.00922022	0.890746
cg04296206	-0.00328528	0.00424172	0.440726
cg04296241	-0.00525541	0.00713816	0.463564
cg04296257	0.000744092	0.00161945	0.647041
cg04296289	0.00074749	0.00491995	0.879593
cg04296321	-0.00571208	0.00504915	0.261039
cg04296351	0.000426521	0.00191781	0.824523
cg04296386	-0.00354733	0.00301135	0.242013
cg04296397	-0.00142301	0.00625372	0.820533
cg04296398	-0.000465007	0.00675913	0.945309
cg04296434	-0.000252066	0.00101033	0.803571
cg04296452	-0.0300449	0.0106883	0.006101
cg04296488	0.00350189	0.0057499	0.544088
cg04296514	-0.00050363	0.00537245	0.925529
cg04296534	0.0195337	0.0150599	0.198036
cg04296540	0.000892393	0.00419196	0.831917
cg04296578	-1.66197e-05	0.00202797	0.99348
cg04296635	-0.0154426	0.0119323	0.199025
cg04296699	0.00392756	0.0119785	0.743788
cg04296735	0.00559593	0.00433391	0.200055
cg04296743	-0.00178132	0.00561332	0.751748
cg04296772	0.00650087	0.00644609	0.316012
cg04296778	0.00418968	0.00399231	0.296883
cg04296790	0.00837409	0.0110766	0.451682
cg04296805	0.000579795	0.00106316	0.586908
cg04296829	0.00110532	0.00814198	0.892328
cg04296837	-0.00403129	0.00489333	0.412287
cg04296842	0.0104409	0.0109051	0.340999
cg04296885	-0.000248427	0.00165168	0.88079
cg04296894	-0.0017512	0.00403499	0.665359
cg04296903	-0.000723951	0.00136136	0.59623
cg04296930	-0.00289191	0.0047067	0.540539
cg04297001	-0.0240094	0.0129846	0.0678433
cg04297067	0.00156978	0.00588575	0.790325
cg04297093	0.000438503	0.00355158	0.902022
cg04297105	-0.0376652	0.0192976	0.0541775
cg04297163	-0.00174056	0.0025168	0.491044
cg04297223	-0.00336073	0.00389031	0.390033
cg04297246	0.000807847	0.00234532	0.731339
cg04297258	-0.00204955	0.00224659	0.364134
cg04297264	0.00839072	0.00406356	0.0419122
cg04297406	-0.000862512	0.00445943	0.847086
cg04297410	-0.00304373	0.0041617	0.466521
cg04297457	-0.00118216	0.00839724	0.88837
cg04297507	0.0037328	0.00503374	0.460354
cg04297522	0.0060006	0.00924839	0.51816
cg04297581	-0.000549711	0.00517089	0.915582
cg04297635	0.00280299	0.00724301	0.699707
cg04297641	-0.0120979	0.00500487	0.0177276
cg04297660	-0.0231498	0.0534704	0.666125
cg04297664	-0.00361118	0.00241928	0.139142
cg04297686	0.00245285	0.0027898	0.381704
cg04297715	-5.42127e-05	0.00616246	0.993001
cg04297819	0.00380391	0.00447652	0.397799
cg04297829	0.00429205	0.00815235	0.599894
cg04297860	0.00630152	0.00525118	0.233389
cg04297867	-0.00280532	0.010122	0.782321
cg04297868	-0.00222985	0.00187115	0.236621
cg04297907	-0.00575416	0.00524543	0.275674
cg04297908	-0.0173299	0.0114721	0.134512
cg04297912	-0.00191224	0.00598567	0.750136
cg04297921	-0.0127328	0.0162103	0.434306
cg04297922	0.0233521	0.00948224	0.0157595
cg04297995	0.00483319	0.00789754	0.542143
cg04297999	-0.00479557	0.00530521	0.368526
cg04298045	-0.00239855	0.00618025	0.69889
cg04298131	-0.00500385	0.0166847	0.764963
cg04298184	-0.000269193	0.00706922	0.969711
cg04298189	-0.00673527	0.00464353	0.150525
cg04298196	-0.00118745	0.0016127	0.46352
cg04298224	-0.0437934	0.0302269	0.150983
cg04298242	-0.00257259	0.00645638	0.69127
cg04298253	-0.00353518	0.0151275	0.815772
cg04298323	-0.00192067	0.00557944	0.731496
cg04298340	-0.00221147	0.00151392	0.147685
cg04298424	0.0129241	0.00439444	0.00419091
cg04298434	-0.0185744	0.00794793	0.0217355
cg04298470	-0.000866208	0.00216876	0.690576
cg04298591	-0.0151123	0.0119074	0.20777
cg04298626	0.00122747	0.001554	0.431746
cg04298629	0.00516315	0.00445205	0.249334
cg04298647	-0.0194374	0.012957	0.137196
cg04298668	0.0014077	0.00406131	0.729719
cg04298670	-0.0017406	0.0052303	0.740092
cg04298672	-0.00760707	0.00665221	0.255952
cg04298686	-0.00426024	0.00482404	0.379601
cg04298761	-0.000122717	0.00182212	0.946459
cg04298771	0.00259613	0.00526752	0.623355
cg04298811	0.0070884	0.00836825	0.399286
cg04298847	-0.00913396	0.00717756	0.20656
cg04298856	-0.00491807	0.00471046	0.299344
cg04298953	0.00299456	0.00348309	0.392294
cg04299003	0.0144358	0.0103869	0.168135
cg04299018	-0.00766547	0.00829597	0.358042
cg04299028	-0.013191	0.0122665	0.285185
cg04299067	0.000427015	0.0069681	0.951276
cg04299070	0.00244194	0.00136966	0.0780935
cg04299080	0.00127093	0.00325288	0.696967
cg04299118	-0.00213101	0.00900464	0.813479
cg04299142	-0.00117359	0.00387087	0.762473
cg04299170	-0.0068817	0.0120429	0.569181
cg04299200	-0.000842809	0.00233164	0.718628
cg04299213	-0.0153255	0.00725625	0.0375502
cg04299266	-0.00154698	0.010067	0.878227
cg04299274	-0.00817613	0.0081	0.315583
cg04299318	-0.000663879	0.00515284	0.897784
cg04299357	0.0168578	0.0111781	0.135147
cg04299389	-0.0117627	0.00906648	0.197929
cg04299392	0.0133896	0.010221	0.193644
cg04299400	-0.00273553	0.00590328	0.644241
cg04299439	0.00364768	0.00596562	0.542496
cg04299495	-0.00144685	0.00518125	0.780718
cg04299532	0.00174985	0.0110292	0.874307
cg04299621	-0.00314051	0.00376182	0.406096
cg04299635	-0.0130197	0.00756634	0.0888536
cg04299649	0.0144852	0.0121616	0.236872
cg04299757	0.00260192	0.00358032	0.469344
cg04299787	0.00279992	0.00445332	0.531176
cg04299808	-0.0142101	0.0114832	0.219245
cg04299914	0.00959078	0.00747268	0.202744
cg04299936	0.00473007	0.00574016	0.412176
cg04300014	-0.000125347	0.00554498	0.982017
cg04300065	0.0105577	0.01109	0.343735
cg04300079	6.31125e-06	0.00415134	0.99879
cg04300128	-0.000101211	0.00381385	0.978889
cg04300149	-0.00287677	0.00203832	0.16171
cg04300151	-0.00466271	0.004139	0.263038
cg04300159	0.00241905	0.0033266	0.469066
cg04300161	-0.00522259	0.0041119	0.20743
cg04300162	0.020216	0.0106385	0.0607104
cg04300199	-0.00238564	0.0013765	0.0866173
cg04300278	0.00160679	0.00379258	0.672854
cg04300287	0.00713181	0.00452397	0.118551
cg04300298	-0.00327987	0.00356039	0.359487
cg04300377	-0.000983157	0.00485808	0.840095
cg04300388	-0.00895121	0.00418973	0.0354497
cg04300396	-0.00760742	0.00538737	0.161492
cg04300421	0.000147432	0.00927341	0.987352
cg04300536	-0.00583155	0.0161815	0.719433
cg04300553	-0.00760668	0.0135409	0.575725
cg04300632	0.00106117	0.0026495	0.689758
cg04300651	0.00456594	0.00389626	0.244445
cg04300664	0.0187167	0.0100982	0.0672053
cg04300684	-0.000131498	0.00935331	0.988815
cg04300687	-0.00368152	0.00350936	0.297057
cg04300701	-0.00618789	0.00420742	0.144978
cg04300717	0.00344384	0.00650571	0.597907
cg04300724	-0.00517479	0.0108037	0.633151
cg04300778	-0.00176844	0.00331254	0.594798
cg04300867	0.00275495	0.00692014	0.691527
cg04300873	-0.00320559	0.0113106	0.777532
cg04300890	-0.000633091	0.00348401	0.85623
cg04300937	-0.00367111	0.00360845	0.311801
cg04301071	-0.00411707	0.00530575	0.439875
cg04301104	0.0305173	0.011411	0.00894204
cg04301132	0.00632457	0.00603385	0.297458
cg04301198	-0.00703908	0.00457422	0.127468
cg04301246	-0.000202989	0.00148114	0.891308
cg04301263	0.0210968	0.0141848	0.140557
cg04301322	-0.00240068	0.00572209	0.675851
cg04301340	-0.00291566	0.00523829	0.579226
cg04301343	-0.00104361	0.00844954	0.901987
cg04301375	0.00310191	0.00430043	0.472658
cg04301378	-0.00380701	0.00494547	0.443505
cg04301450	0.00198341	0.00432697	0.64782
cg04301478	-0.0011763	0.00380417	0.7579
cg04301502	0.000744773	0.00329055	0.82147
cg04301544	0.000753126	0.00808094	0.925961
cg04301614	-0.00239022	0.0038497	0.536298
cg04301623	0.0012234	0.0018675	0.51413
cg04301661	-0.00499873	0.00793767	0.53051
cg04301692	0.00121036	0.00385251	0.75414
cg04301738	-0.0012439	0.00470435	0.792086
cg04301740	-0.00191691	0.0106827	0.858009
cg04301742	-0.00329047	0.00747829	0.661026
cg04301754	-0.00047362	0.00625545	0.939821
cg04301760	-0.00584349	0.00526474	0.270088
cg04301800	-0.00138728	0.00153084	0.367322
cg04301857	-0.000140793	0.00385896	0.970979
cg04302055	-0.0104416	0.00520007	0.0477487
cg04302098	0.0158702	0.00853855	0.0664575
cg04302178	0.00142921	0.00282358	0.614018
cg04302185	0.00633132	0.00734047	0.390772
cg04302192	-0.000274105	0.00207541	0.895232
cg04302194	0.0243392	0.0122207	0.0495477
cg04302284	-0.000632206	0.0022411	0.77854
cg04302290	0.00063923	0.00289263	0.825622
cg04302300	-0.0146987	0.00805952	0.0716211
cg04302358	-0.001882	0.00784687	0.811018
cg04302388	-0.00296434	0.00345313	0.393002
cg04302433	0.0101161	0.00648369	0.122333
cg04302444	9.34421e-05	0.00755543	0.990161
cg04302487	0.00566362	0.00401927	0.162366
cg04302492	-0.00383161	0.00442466	0.38889
cg04302537	0.0235462	0.01206	0.0541046
cg04302567	-0.000783945	0.00232189	0.736453
cg04302570	0.00755903	0.00914124	0.410547
cg04302623	0.00214421	0.00530534	0.687086
cg04302700	0.00765691	0.0029696	0.0116062
cg04302704	0.00196423	0.0044558	0.660432
cg04302711	0.000689747	0.00496005	0.889724
cg04302752	-0.00191164	0.00228339	0.404778
cg04302753	-0.00524322	0.00706579	0.460051
cg04302775	0.00191337	0.00584491	0.744184
cg04302810	0.00589594	0.00605205	0.332655
cg04302811	-0.000921062	0.00469389	0.844891
cg04302813	0.00186187	0.00140158	0.187518
cg04302860	-0.000255411	0.00335861	0.939557
cg04302927	0.00487771	0.00364386	0.184184
cg04302930	0.00567699	0.0043279	0.193065
cg04302946	-9.71855e-05	0.00107185	0.927963
cg04303024	-0.00196921	0.00127333	0.125611
cg04303033	0.00878627	0.00497191	0.0807046
cg04303112	-0.00602051	0.0169661	0.723556
cg04303138	0.00467328	0.00523238	0.374242
cg04303139	-0.00285994	0.00265468	0.284316
cg04303269	0.00076561	0.00130649	0.559388
cg04303274	-0.000663212	0.00142296	0.642324
cg04303330	0.0124858	0.00602515	0.0411991
cg04303335	-0.00657346	0.00361386	0.0723582
cg04303382	0.0157738	0.0146371	0.284164
cg04303439	-0.00842842	0.00518709	0.107805
cg04303488	0.00795856	0.0124306	0.5237
cg04303500	-0.000360546	0.00431781	0.933644
cg04303509	0.00912018	0.00861019	0.292426
cg04303560	0.0168959	0.00772655	0.0314458
cg04303571	0.000576299	0.00194045	0.76718
cg04303590	0.00414874	0.00757075	0.585098
cg04303651	0.00276344	0.00503403	0.584444
cg04303875	0.00115758	0.0106986	0.914087
cg04303879	-0.0019002	0.00544871	0.728124
cg04303887	-0.000892471	0.00559318	0.873594
cg04303901	0.00190005	0.00402566	0.63812
cg04303920	-0.00403487	0.00387278	0.300366
cg04303964	-0.00187917	0.00785743	0.811546
cg04303976	-0.00119818	0.00159927	0.455755
cg04304019	0.00297501	0.00173166	0.0893516
cg04304022	0.000871552	0.00364302	0.811483
cg04304033	-0.00278675	0.00391099	0.478035
cg04304036	-0.000433117	0.00600177	0.942636
cg04304048	0.00482075	0.00328611	0.145979
cg04304054	-0.008361	0.010897	0.444996
cg04304059	0.00309248	0.00380343	0.418394
cg04304064	0.0010858	0.00405783	0.789655
cg04304121	-0.0264635	0.0110684	0.0189625
cg04304123	0.00236222	0.00486024	0.628168
cg04304139	-0.00377423	0.00536102	0.483305
cg04304205	0.000234312	0.00108124	0.828944
cg04304216	0.00513827	0.00412227	0.215939
cg04304255	0.00272554	0.00661859	0.681498
cg04304267	-0.00291164	0.00603151	0.630495
cg04304300	-0.00576133	0.00463681	0.217383
cg04304338	0.00379081	0.00686809	0.5824
cg04304352	-0.00175907	0.00242239	0.469681
cg04304353	-0.000636361	0.00327969	0.846604
cg04304417	0.00706382	0.00652229	0.281788
cg04304434	-0.0089708	0.00426477	0.0383125
cg04304450	0.0173562	0.0140099	0.218731
cg04304461	0.0145183	0.00822611	0.0810882
cg04304469	-0.00259865	0.00974708	0.790402
cg04304494	-0.000846774	0.00166709	0.612784
cg04304509	-0.00520554	0.00574769	0.36761
cg04304561	0.00335145	0.0026675	0.212333
cg04304639	-0.00458536	0.00234154	0.0534033
cg04304659	0.00122055	0.00502467	0.808645
cg04304687	-0.0270321	0.0127509	0.0368532
cg04304695	0.00434472	0.0106404	0.684039
cg04304696	-0.00762851	0.017883	0.670739
cg04304705	-0.0109155	0.00666929	0.105309
cg04304770	0.00187175	0.00222531	0.402587
cg04304779	-0.00596121	0.0103808	0.567277
cg04304802	-0.00551243	0.00791663	0.488091
cg04304812	0.000630165	0.00670005	0.925283
cg04304872	-0.00419717	0.0093782	0.655594
cg04304927	0.000554072	0.00132044	0.675803
cg04304930	-0.000534516	0.00355883	0.880959
cg04304932	-0.0103442	0.00422638	0.0163937
cg04304978	-0.00158525	0.00727533	0.828023
cg04305031	0.00179353	0.00580776	0.758199
cg04305036	0.00523594	0.00438687	0.235899
cg04305062	0.00197644	0.00573405	0.731163
cg04305082	-0.0141526	0.0142561	0.323589
cg04305133	0.0054339	0.00945024	0.566774
cg04305134	0.000333939	0.00112551	0.767402
cg04305183	-0.00350517	0.0053041	0.51046
cg04305191	0.0158883	0.00807035	0.0521679
cg04305193	-0.00154861	0.00341637	0.651467
cg04305228	0.00879115	0.00549838	0.113477
cg04305325	0.00340858	0.00516703	0.511202
cg04305374	0.00318423	0.00513173	0.536552
cg04305399	0.000443749	0.003296	0.893213
cg04305427	0.00258725	0.00295648	0.383923
cg04305440	-0.00241078	0.00382801	0.530494
cg04305469	-0.00185155	0.00846251	0.827323
cg04305494	-0.00348235	0.00418167	0.407258
cg04305539	-0.00199458	0.0104912	0.849659
cg04305599	0.000602901	0.00555954	0.913893
cg04305601	0.00542754	0.00755394	0.474371
cg04305621	0.00658456	0.00582974	0.261802
cg04305653	-0.00143203	0.00510681	0.779825
cg04305672	0.0019458	0.00518431	0.708333
cg04305673	0.00968076	0.0193363	0.617881
cg04305691	-0.00135366	0.00560621	0.809769
cg04305708	-0.00303748	0.00512459	0.554902
cg04305725	-0.00489763	0.0102583	0.634252
cg04305732	0.00464437	0.00282639	0.103948
cg04305734	-0.00244497	0.00768783	0.751224
cg04305764	-0.00341504	0.00403747	0.399965
cg04305791	-0.00447094	0.00708602	0.529726
cg04305804	-0.0974775	0.0697722	0.165942
cg04305808	-0.00284856	0.00425688	0.505162
cg04305821	-0.00256518	0.00670129	0.70281
cg04305858	0.00314987	0.00168455	0.0648675
cg04305870	-0.000711917	0.0017172	0.67947
cg04305879	0.00396685	0.00439251	0.36897
cg04305908	-0.0121513	0.00760341	0.113637
cg04305912	0.00659923	0.0097563	0.500576
cg04305913	0.005036	0.0060167	0.404884
cg04305916	-0.00951154	0.00688506	0.17067
cg04305943	-0.00300039	0.00457038	0.513245
cg04305963	0.000554575	0.00459476	0.904209
cg04305974	-0.00074202	0.00325583	0.820255
cg04305977	-0.00689992	0.00447994	0.127146
cg04306007	-0.0019476	0.00197376	0.326502
cg04306024	0.00211809	0.00247722	0.394884
cg04306050	0.000837618	0.00180015	0.642877
cg04306053	0.00132115	0.0171751	0.938862
cg04306054	0.00291892	0.00155002	0.0630207
cg04306063	0.00255316	0.00181901	0.163998
cg04306069	-0.00105605	0.0129712	0.935299
cg04306089	0.0017737	0.00467519	0.705326
cg04306098	-0.00070043	0.00448308	0.876207
cg04306106	0.000852031	0.003626	0.814778
cg04306135	0.00680197	0.00486684	0.165783
cg04306172	-0.0011144	0.00135828	0.414204
cg04306184	-0.0150898	0.00670337	0.0269003
cg04306220	0.00391669	0.00794791	0.623399
cg04306225	0.00125028	0.00547006	0.819742
cg04306229	0.00238951	0.00220211	0.280874
cg04306248	0.00266441	0.00391987	0.498488
cg04306277	-0.00682346	0.0081859	0.40681
cg04306343	-0.0125491	0.00720504	0.0850942
cg04306383	-0.00762624	0.00365986	0.0401164
cg04306489	0.00572512	0.00812481	0.482912
cg04306507	-0.0270697	0.0179828	0.135867
cg04306596	-0.00770811	0.00820456	0.35008
cg04306613	-0.000268749	0.00153738	0.861635
cg04306817	0.00093123	0.00094685	0.328087
cg04306850	0.00289773	0.0043364	0.505754
cg04306926	-0.00551746	0.00458306	0.231901
cg04306971	9.12247e-05	0.00141158	0.94862
cg04306992	-0.000882334	0.00351823	0.802568
cg04306993	-0.00431984	0.0039387	0.27577
cg04307083	0.0190961	0.00890143	0.034717
cg04307107	0.00301474	0.0037665	0.425655
cg04307162	0.00205487	0.00449856	0.648965
cg04307169	0.0168019	0.0110369	0.131552
cg04307193	0.000936428	0.0082443	0.909829
cg04307214	-0.00177309	0.00329387	0.591745
cg04307216	-0.00553189	0.0047331	0.24569
cg04307220	0.000251598	0.00603343	0.966833
cg04307263	-0.000787337	0.00158616	0.620879
cg04307270	0.00145382	0.0011585	0.212868
cg04307274	0.00163244	0.00398954	0.683412
cg04307278	0.00135404	0.00123935	0.277612
cg04307282	0.00148083	0.00230592	0.52244
cg04307297	-0.00175966	0.00132247	0.186801
cg04307338	0.00442003	0.00488853	0.368406
cg04307352	-0.00330747	0.00421144	0.434379
cg04307403	-0.00404803	0.00527615	0.445021
cg04307457	0.00397802	0.00542328	0.465221
cg04307508	0.00117448	0.0050183	0.815503
cg04307531	-0.00653255	0.00443186	0.144092
cg04307553	-0.00118459	0.00602769	0.844658
cg04307561	-0.00105052	0.00344421	0.761087
cg04307586	-0.0144332	0.0110366	0.1944
cg04307587	-0.00469508	0.0088721	0.598017
cg04307594	0.00665924	0.00555917	0.234216
cg04307635	0.0145145	0.00769467	0.0625903
cg04307655	0.00862778	0.00804361	0.286405
cg04307688	0.00257965	0.00377737	0.496471
cg04307710	-0.000738534	0.00732577	0.919931
cg04307764	-0.00345388	0.0058821	0.5586
cg04307776	0.00816491	0.00541955	0.135544
cg04307795	0.00507771	0.00389799	0.196133
cg04307853	-0.00544399	0.00382828	0.158588
cg04307859	-0.000159013	0.00509326	0.975165
cg04307902	0.00266825	0.00379512	0.483886
cg04307913	0.00408088	0.00446681	0.363452
cg04307927	0.000348765	0.00140783	0.804925
cg04307936	-0.001744	0.00575697	0.762661
cg04307977	0.000915778	0.00127775	0.475473
cg04308080	-0.00260927	0.00134954	0.0564334
cg04308089	0.00998391	0.00753253	0.188496
cg04308167	0.00130292	0.00530716	0.806645
cg04308185	0.00145239	0.00834081	0.862167
cg04308224	0.000288185	0.00201369	0.886532
cg04308225	0.00256796	0.0108079	0.812749
cg04308274	0.03252	0.0138589	0.0212228
cg04308301	-0.0192717	0.0140388	0.173359
cg04308323	-0.000340709	0.00142637	0.811772
cg04308328	-0.00505834	0.0036632	0.170861
cg04308337	-0.00328237	0.00216184	0.132558
cg04308346	0.0093149	0.0042614	0.0315106
cg04308443	0.0127077	0.00742184	0.0904209
cg04308510	-0.0327624	0.0137349	0.019234
cg04308539	-0.00317641	0.00477411	0.507592
cg04308589	-0.0200957	0.00937983	0.034952
cg04308657	0.002374	0.00530604	0.655688
cg04308687	0.00827562	0.0101264	0.41603
cg04308769	-0.00222061	0.0131882	0.866677
cg04308793	0.0143354	0.00709456	0.0463952
cg04308797	-0.000247309	0.00384592	0.948876
cg04308838	0.00653965	0.00711893	0.36083
cg04308882	0.00512644	0.00539628	0.344746
cg04308938	-0.00851929	0.012065	0.482004
cg04309025	-0.000166112	0.00411232	0.967872
cg04309037	-0.00158142	0.00661676	0.811666
cg04309053	0.0174581	0.0134936	0.199159
cg04309071	-0.00641039	0.00394395	0.1077
cg04309091	0.00337987	0.00386554	0.38433
cg04309194	0.0126355	0.0064044	0.0516772
cg04309212	0.00228258	0.0025235	0.368213
cg04309214	0.00922938	0.00742688	0.217318
cg04309227	0.000871243	0.00151481	0.566675
cg04309230	-0.000441106	0.00116483	0.705844
cg04309234	0.00335822	0.00655441	0.609697
cg04309258	-0.000822741	0.00222682	0.712676
cg04309299	0.00232241	0.00312012	0.458681
cg04309339	0.00421208	0.00364436	0.250934
cg04309350	0.00151509	0.00153709	0.32702
cg04309384	-0.000436647	0.0019443	0.822834
cg04309385	0.00202842	0.00580536	0.72763
cg04309397	0.000298107	0.00617473	0.961605
cg04309404	0.0128502	0.00737795	0.0850952
cg04309437	-0.00458305	0.00616433	0.459196
cg04309480	-0.00396022	0.0103066	0.701738
cg04309483	-0.00558434	0.00507899	0.274584
cg04309489	0.0130509	0.00643295	0.0455406
cg04309504	-0.00415935	0.00694111	0.550574
cg04309559	0.00340722	0.00830642	0.682674
cg04309595	0.00328439	0.0034716	0.346731
cg04309615	-0.00695664	0.0043677	0.114843
cg04309649	-0.024017	0.0116612	0.0424285
cg04309801	-0.00998248	0.00625012	0.113855
cg04309804	0.00708081	0.00858503	0.411749
cg04309812	0.00683004	0.0114984	0.554054
cg04309849	-0.0169924	0.00997285	0.0919749
cg04309888	0.00085482	0.00787495	0.91381
cg04309911	0.00529594	0.00452525	0.245073
cg04309942	0.0161026	0.0120959	0.186586
cg04310006	-0.000687783	0.0024919	0.783197
cg04310063	0.000149714	0.00525688	0.977345
cg04310074	0.000439475	0.00468823	0.925531
cg04310104	-0.00283424	0.00285723	0.32397
cg04310193	0.00367842	0.00408271	0.370089
cg04310212	-0.00253534	0.00362439	0.486092
cg04310247	-0.00317951	0.00505223	0.530783
cg04310266	-0.000816066	0.00286712	0.776605
cg04310331	0.00246835	0.00401942	0.540747
cg04310348	-0.00863539	0.00688914	0.21339
cg04310354	-0.0027978	0.00219936	0.206729
cg04310368	0.00661365	0.00561679	0.242216
cg04310429	0.00172201	0.0037206	0.644641
cg04310460	0.00745636	0.00673872	0.271562
cg04310489	-0.000373681	0.00191747	0.84594
cg04310491	0.000387009	0.00459649	0.933094
cg04310509	0.0148208	0.00839904	0.081143
cg04310516	-0.00683615	0.00537741	0.20702
cg04310517	-0.00148167	0.00428186	0.730152
cg04310522	-0.00388449	0.00619297	0.532143
cg04310531	0.0118932	0.0063684	0.0651951
cg04310579	-0.00829274	0.00838611	0.325471
cg04310649	0.00250209	0.00147709	0.0938561
cg04310802	-5.8565e-05	0.00336431	0.986151
cg04310824	0.000177392	0.00135126	0.895858
cg04310833	-0.00717696	0.0047945	0.138035
cg04310849	-0.00319369	0.00585697	0.586956
cg04310927	0.00115022	0.00568277	0.840073
cg04310951	-0.00193908	0.00377345	0.608644
cg04310964	0.000797735	0.00166765	0.633595
cg04311057	-0.00504526	0.00486277	0.302364
cg04311134	0.00127151	0.00403792	0.753596
cg04311209	-0.0058639	0.00635135	0.358429
cg04311266	0.00328304	0.00303113	0.281753
cg04311289	0.00631633	0.00776878	0.418414
cg04311326	-0.00429028	0.0043662	0.328524
cg04311343	0.00722077	0.0121057	0.552404
cg04311355	0.000919678	0.00134813	0.496932
cg04311362	-0.00225266	0.00385387	0.560383
cg04311403	0.00662936	0.007955	0.406925
cg04311455	-0.00138504	0.00637655	0.828555
cg04311466	-0.0190252	0.0136833	0.167954
cg04311473	-0.00512794	0.00374257	0.17416
cg04311496	0.00572199	0.00282105	0.0455866
cg04311510	0.00792369	0.00474672	0.0986527
cg04311548	-0.00223428	0.0104565	0.831301
cg04311557	0.000963221	0.00150696	0.524384
cg04311574	-0.00937948	0.00495944	0.0619199
cg04311582	0.010712	0.0097116	0.273065
cg04311599	0.000371038	0.00297166	0.900923
cg04311604	-0.000315616	0.0080444	0.968794
cg04311606	-0.00353136	0.00159771	0.0297115
cg04311653	0.00909169	0.00477699	0.0603176
cg04311699	0.000482704	0.00824659	0.953458
cg04311722	-0.00137186	0.00320937	0.670103
cg04311742	0.00781635	0.0111859	0.48656
cg04311811	0.00227913	0.00532775	0.669865
cg04311821	0.00400649	0.00772059	0.605123
cg04311880	-0.00245068	0.00425432	0.566071
cg04311961	-0.00674366	0.00341887	0.0517302
cg04311964	-0.000892441	0.0037249	0.811213
cg04311971	-0.00842103	0.00448705	0.0639054
cg04311994	-0.003027	0.00684797	0.659565
cg04312047	0.000654752	0.00454412	0.885764
cg04312107	-0.00759903	0.00601913	0.21015
cg04312119	0.00899579	0.00814274	0.272309
cg04312120	-0.00486118	0.00421752	0.252226
cg04312130	-0.000824517	0.00360517	0.819635
cg04312209	-0.00703127	0.00650439	0.282683
cg04312229	0.00191278	0.00386012	0.621481
cg04312244	-0.000301549	0.00501749	0.952214
cg04312358	-6.69866e-05	0.00221906	0.975987
cg04312413	0.0121483	0.00526507	0.0234102
cg04312517	-0.00754166	0.00749976	0.317403
cg04312578	0.00639292	0.020687	0.758037
cg04312604	0.000291522	0.0056176	0.958732
cg04312620	0.00635711	0.00866697	0.465233
cg04312741	0.00319329	0.00324193	0.327358
cg04312752	0.00195599	0.00129291	0.133938
cg04312850	-0.00417935	0.00191056	0.0313881
cg04312860	-0.000700676	0.001098	0.525059
cg04312903	-0.00215717	0.00166421	0.198328
cg04312914	0.0029241	0.00743836	0.695199
cg04312927	0.0100311	0.00542436	0.0678154
cg04312961	-0.00101371	0.00948724	0.915154
cg04312965	0.00400087	0.00639055	0.532914
cg04312967	0.00194947	0.00258317	0.45248
cg04312970	0.00550253	0.00353354	0.123046
cg04312999	0.0105436	0.00732149	0.153431
cg04313066	0.00176066	0.00714841	0.806029
cg04313071	0.00609448	0.00665768	0.362508
cg04313078	0.00866732	0.0110902	0.436612
cg04313159	-0.0055377	0.00962319	0.56647
cg04313173	0.000555796	0.0024483	0.820946
cg04313279	0.0179181	0.00988653	0.073378
cg04313338	0.00513313	0.00905536	0.572268
cg04313349	0.00851463	0.00295728	0.00501708
cg04313378	0.0084834	0.00435548	0.0546693
cg04313402	-0.007124	0.00757986	0.349892
cg04313474	0.00170143	0.00513671	0.741267
cg04313512	-0.00214742	0.0059432	0.718734
cg04313552	0.00413942	0.00172788	0.0187341
cg04313565	-0.000525371	0.00246905	0.831994
cg04313601	0.000913434	0.00105793	0.390281
cg04313634	-0.00118752	0.00337976	0.726165
cg04313639	-0.000281949	0.00266166	0.915882
cg04313719	-0.000668512	0.00351195	0.849476
cg04313733	-0.000113346	0.00323776	0.972154
cg04313735	0.00373318	0.00716505	0.603672
cg04313756	0.0123296	0.0101501	0.22776
cg04313758	0.008135	0.00456412	0.078176
cg04313769	-0.00741119	0.00551496	0.182497
cg04313788	-0.00930109	0.00587589	0.117067
cg04313875	-0.013493	0.0100637	0.183489
cg04313941	-0.0114893	0.00559351	0.0429735
cg04313968	0.000900052	0.00356341	0.801187
cg04313978	-0.00403675	0.00379571	0.290497
cg04313995	-9.30997e-06	0.00260487	0.997156
cg04314071	-0.00275924	0.00559221	0.622968
cg04314092	0.0140211	0.0164522	0.396426
cg04314100	0.00053186	0.0112117	0.962273
cg04314107	0.000130093	0.00978531	0.989423
cg04314111	-0.001989	0.00271162	0.465218
cg04314114	0.00640484	0.00493686	0.19794
cg04314130	-0.00326901	0.00362757	0.369992
cg04314154	0.00290177	0.0019753	0.145432
cg04314155	0.00108738	0.00365225	0.766619
cg04314218	-0.00116174	0.00225211	0.607271
cg04314225	-0.00620835	0.00409871	0.133471
cg04314247	-0.000508786	0.00376526	0.892824
cg04314261	0.000680008	0.00656324	0.917718
cg04314280	-0.000655582	0.00611135	0.914819
cg04314308	0.00137343	0.010066	0.891787
cg04314318	0.00433903	0.00409653	0.292442
cg04314339	0.00286612	0.00509408	0.575129
cg04314361	-0.0151093	0.0144806	0.299647
cg04314414	0.0037732	0.00737335	0.610134
cg04314451	0.00472377	0.00448826	0.295497
cg04314463	-0.00388538	0.0016273	0.0191225
cg04314525	-0.00117218	0.00140766	0.407288
cg04314555	-0.00236195	0.00453187	0.60356
cg04314575	-0.0373753	0.0146483	0.0124729
cg04314597	0.01368	0.00837179	0.105861
cg04314609	-0.00104828	0.00414614	0.800994
cg04314624	0.000402624	0.00548383	0.94164
cg04314652	0.012454	0.00720577	0.0874752
cg04314682	-0.00302178	0.00786682	0.701829
cg04314711	-0.00579786	0.0062083	0.352946
cg04314715	-0.00142603	0.00924366	0.877753
cg04314723	-0.00219943	0.00654679	0.737714
cg04314790	-0.00186058	0.00126738	0.145697
cg04314825	-0.0104581	0.0142403	0.464678
cg04314861	-0.00270955	0.00413184	0.513701
cg04314892	-0.00039237	0.00299454	0.896055
cg04314978	0.00140796	0.00456672	0.758584
cg04314986	-0.0165721	0.0178918	0.356882
cg04315024	0.00291053	0.00422908	0.493147
cg04315069	0.0156476	0.0101724	0.127619
cg04315086	0.00688744	0.00386099	0.0779344
cg04315088	-0.00219184	0.00475572	0.646032
cg04315098	0.00908106	0.00862722	0.295437
cg04315121	-0.0192644	0.0410768	0.640254
cg04315214	-0.013751	0.00736627	0.0653034
cg04315215	0.00636141	0.00485586	0.193628
cg04315226	0.000902173	0.00379462	0.812634
cg04315227	0.00407005	0.0111801	0.716709
cg04315228	-0.00226479	0.00362744	0.534032
cg04315250	-0.00326164	0.0094059	0.729605
cg04315255	-0.00515984	0.00308749	0.0982739
cg04315264	0.00245	0.00220374	0.26931
cg04315277	-0.00603573	0.00441607	0.175221
cg04315300	0.0299863	0.0148479	0.0465052
cg04315336	-0.00586537	0.00520235	0.262654
cg04315338	-0.004204	0.00647435	0.517835
cg04315470	-0.00691784	0.00553163	0.214434
cg04315554	-0.00634338	0.00675669	0.350417
cg04315682	-0.0074956	0.00731563	0.308392
cg04315688	0.0110918	0.00742757	0.138968
cg04315689	0.00138797	0.00356185	0.697728
cg04315692	-0.00220937	0.00378059	0.560465
cg04315695	0.0043105	0.0098762	0.663589
cg04315771	0.00903819	0.00986008	0.361863
cg04315781	-0.00661708	0.00552476	0.234281
cg04315863	-0.00130188	0.00156715	0.4084
cg04315865	0.000605313	0.00493175	0.902598
cg04315923	8.79001e-05	0.0020498	0.965894
cg04315973	0.0162643	0.00644156	0.013386
cg04315980	0.010064	0.00582019	0.0873295
cg04316033	0.0117531	0.01213	0.335265
cg04316051	0.00357071	0.00467333	0.446898
cg04316053	-0.00919673	0.00617639	0.1401
cg04316096	0.0039542	0.00761533	0.60491
cg04316106	-0.00528514	0.00784635	0.502364
cg04316126	-0.0134251	0.00492542	0.00775807
cg04316183	-0.00140234	0.00458709	0.760553
cg04316213	-0.00148552	0.00630146	0.814186
cg04316231	-0.00897357	0.00892431	0.317435
cg04316233	-0.000750215	0.0120765	0.950608
cg04316254	-0.00041386	0.00115534	0.721051
cg04316263	0.00633911	0.003797	0.0986121
cg04316311	-0.000281464	0.00309597	0.927771
cg04316347	0.00457103	0.00428829	0.289404
cg04316348	0.00527422	0.00412159	0.204068
cg04316353	0.00139077	0.00536211	0.795962
cg04316356	0.0105135	0.00466166	0.0266228
cg04316369	0.0147246	0.0107731	0.175213
cg04316382	0.00694727	0.00365684	0.0607718
cg04316392	0.00316327	0.00540634	0.559993
cg04316429	-0.0140297	0.00533657	0.0101246
cg04316526	-0.000383269	0.0105811	0.971188
cg04316537	0.0896559	0.0698847	0.20293
cg04316575	0.000403378	0.00543154	0.940969
cg04316580	0.0175192	0.0235791	0.459487
cg04316593	0.000361212	0.00139526	0.796336
cg04316624	0.00936666	0.00382605	0.016368
cg04316638	0.0138332	0.00527099	0.0102514
cg04316644	0.00105945	0.00397691	0.790562
cg04316653	0.00618685	0.00557681	0.27032
cg04316673	0.0134794	0.00999793	0.181086
cg04316754	0.00398202	0.00311264	0.204191
cg04316769	-0.00504711	0.00492894	0.308686
cg04316770	-0.000493254	0.0019	0.79578
cg04316885	-0.0242317	0.0136439	0.0792269
cg04316898	0.00168219	0.00552344	0.761432
cg04316905	-0.0146807	0.00974229	0.135459
cg04316909	0.00480655	0.00844354	0.570649
cg04316925	-0.00952137	0.00630475	0.134618
cg04316938	-0.000906728	0.00374493	0.809256
cg04316941	0.000532341	0.00463888	0.908903
cg04317047	0.0196833	0.0140595	0.165069
cg04317051	-0.0162494	0.0101069	0.111513
cg04317076	8.74412e-05	0.00178378	0.961016
cg04317129	-0.0141944	0.021932	0.519205
cg04317146	0.00988913	0.00815866	0.228755
cg04317147	-0.00774954	0.0038946	0.0497517
cg04317195	-0.00123489	0.00250512	0.623292
cg04317237	0.00259062	0.00541654	0.633651
cg04317263	-0.000644989	0.00407191	0.874509
cg04317300	0.00239939	0.00754082	0.751106
cg04317344	0.0118503	0.0139873	0.3992
cg04317366	-0.000195274	0.00146998	0.894626
cg04317399	0.00521557	0.00240633	0.0329333
cg04317477	0.00408932	0.00522666	0.436106
cg04317492	-0.00102769	0.00168399	0.543272
cg04317573	0.009762	0.00615486	0.116353
cg04317588	0.0117488	0.00786693	0.13894
cg04317648	-0.00843709	0.00506654	0.0994586
cg04317651	-0.00698751	0.00435408	0.112158
cg04317659	0.000706976	0.00560368	0.899894
cg04317686	0.00391066	0.00698508	0.577014
cg04317700	-0.00139948	0.00262143	0.5948
cg04317707	-0.00801756	0.00543704	0.143924
cg04317756	0.00489425	0.00491756	0.32237
cg04317765	0.00283403	0.00501719	0.57362
cg04317854	-0.00145054	0.00771023	0.851211
cg04317883	0.000874764	0.00155646	0.575546
cg04317926	-0.00901208	0.00400413	0.0269257
cg04317977	-0.000448872	0.00157797	0.776732
cg04318006	9.06817e-05	0.00153228	0.952944
cg04318010	-0.0020261	0.00498569	0.685459
cg04318011	-0.00400938	0.0102518	0.696686
cg04318012	-0.00236819	0.00341831	0.490282
cg04318105	0.00467483	0.0115566	0.686825
cg04318131	0.00719147	0.00784729	0.361976
cg04318144	0.00685781	0.00256324	0.00891598
cg04318178	-0.00660075	0.00753178	0.383233
cg04318196	-0.00823003	0.00439861	0.0646992
cg04318200	0.00154044	0.00970983	0.874315
cg04318202	-0.000812466	0.00275361	0.768655
cg04318205	-0.00126187	0.00225163	0.576629
cg04318212	-0.000731232	0.00108873	0.503594
cg04318215	-0.00267583	0.00350248	0.446945
cg04318279	0.00350185	0.00488133	0.475051
cg04318320	0.00426911	0.00567106	0.453609
cg04318321	0.00618588	0.00516847	0.234617
cg04318327	0.0178145	0.0161761	0.27381
cg04318345	0.0047688	0.00406951	0.244462
cg04318353	0.0099078	0.00987653	0.318563
cg04318435	-0.00153117	0.00174408	0.382402
cg04318458	0.00114994	0.00352945	0.745348
cg04318492	-0.00198359	0.0041219	0.63156
cg04318494	0.0012446	0.00645699	0.847602
cg04318504	0.0184277	0.0103427	0.0782857
cg04318546	-0.0212738	0.00950565	0.0277736
cg04318552	0.00551574	0.00372787	0.142593
cg04318602	-0.00330484	0.00255986	0.200116
cg04318607	-0.00680568	0.00332827	0.0438957
cg04318614	0.00115925	0.00942582	0.902401
cg04318619	0.00178603	0.00371417	0.631817
cg04318657	-0.00268404	0.00253686	0.292975
cg04318732	0.00272856	0.00279934	0.332405
cg04318864	-0.000734598	0.00323668	0.820987
cg04318928	0.0138723	0.00796961	0.0852803
cg04318963	-0.0110633	0.00503854	0.0307724
cg04318989	-0.000397597	0.0013888	0.775338
cg04319042	-0.000349931	0.00452073	0.938478
cg04319046	0.000564661	0.0518009	0.991328
cg04319097	0.0110317	0.00560342	0.0521648
cg04319210	-0.00237053	0.00311397	0.448563
cg04319218	-0.0001245	0.00351867	0.971856
cg04319238	0.00428324	0.00362174	0.240172
cg04319276	-0.00234027	0.00285424	0.414497
cg04319307	-0.00768265	0.00605178	0.207653
cg04319399	0.003143	0.00692529	0.651071
cg04319429	-0.00593569	0.00473993	0.213827
cg04319462	0.00228378	0.00656372	0.728726
cg04319464	-0.00147582	0.00361219	0.683862
cg04319605	-0.00207036	0.00433789	0.634364
cg04319606	0.00936271	0.00584559	0.112854
cg04319611	0.00514694	0.00603384	0.395994
cg04319617	0.000700293	0.00268935	0.795175
cg04319645	-0.00404425	0.0101659	0.691735
cg04319651	-0.00578516	0.00467777	0.219513
cg04319685	-0.00922974	0.0052143	0.0802169
cg04319693	0.000526198	0.00373134	0.888179
cg04319694	-0.00101737	0.00712941	0.886857
cg04319732	-0.0083806	0.00744078	0.263133
cg04319742	0.00171814	0.0123815	0.889955
cg04319778	-0.00172607	0.00283671	0.544458
cg04319809	-0.00693736	0.0037897	0.0705863
cg04319873	-0.0345152	0.0213588	0.109721
cg04319882	0.00080551	0.00347029	0.816993
cg04319895	0.0245383	0.0128282	0.0590579
cg04319911	-0.00775253	0.00464381	0.098626
cg04319929	0.0107063	0.00460911	0.0225209
cg04319990	-0.00488419	0.00873925	0.57768
cg04320006	-0.00350131	0.00365973	0.341364
cg04320044	0.000826422	0.00224316	0.713456
cg04320095	0.0199813	0.0120149	0.0999026
cg04320118	-0.0162977	0.0121116	0.181921
cg04320150	0.00407982	0.00626512	0.516637
cg04320152	-0.00675576	0.00469282	0.153571
cg04320163	0.00317712	0.00495971	0.523476
cg04320201	-0.00688495	0.0045112	0.13059
cg04320255	0.0105415	0.00845336	0.215737
cg04320257	0.00444683	0.00525563	0.399814
cg04320315	-0.0149592	0.00770351	0.0553881
cg04320316	-0.0117775	0.00896083	0.192189
cg04320354	0.00405478	0.0023382	0.0864344
cg04320377	0.00476507	0.0112083	0.671787
cg04320404	-0.000787544	0.00398396	0.843758
cg04320476	-0.0130428	0.00598545	0.0320284
cg04320510	-0.000135102	0.00420072	0.974417
cg04320580	0.00325162	0.00645474	0.615705
cg04320595	0.000172604	0.00360665	0.96194
cg04320596	0.000475932	0.00339056	0.888693
cg04320629	0.0132986	0.0176146	0.452302
cg04320632	-0.00109808	0.00608921	0.857312
cg04320635	-0.0121746	0.00681775	0.0776282
cg04320760	-0.00383103	0.00280088	0.174899
cg04320787	-0.0170222	0.00710572	0.018739
cg04320928	0.000336363	0.00213507	0.875182
cg04320979	-0.010027	0.00686372	0.147653
cg04320983	-0.00428713	0.00305328	0.163847
cg04320984	-0.0134827	0.0101323	0.186777
cg04321002	0.00237023	0.00409714	0.564416
cg04321053	0.00514296	0.00484536	0.291437
cg04321088	-0.000483723	0.00133988	0.71896
cg04321126	0.0169767	0.00851401	0.0492869
cg04321135	-0.0163123	0.00982325	0.100398
cg04321154	-5.50937e-05	0.00183477	0.976114
cg04321197	-0.00643287	0.00547965	0.243616
cg04321207	0.0236707	0.0118911	0.0496615
cg04321224	0.000735673	0.0146426	0.960045
cg04321239	0.00597664	0.0134199	0.657169
cg04321240	0.0044597	0.00933807	0.634145
cg04321267	-0.00444982	0.00679557	0.514316
cg04321303	0.00459705	0.00442492	0.30173
cg04321317	-0.000442458	0.00477661	0.92641
cg04321396	-0.000712796	0.00232297	0.759693
cg04321426	-0.0236133	0.0122395	0.0569568
cg04321470	-0.00228353	0.00594966	0.702057
cg04321494	-0.00309706	0.00350663	0.379563
cg04321497	-0.000846938	0.00371325	0.820115
cg04321555	-0.00985124	0.00896116	0.274658
cg04321558	0.00239556	0.00807647	0.767471
cg04321566	-0.00403283	0.0091145	0.659252
cg04321580	0.00222318	0.0016657	0.185463
cg04321608	0.00212508	0.00133291	0.114491
cg04321711	-0.00737039	0.00695435	0.292158
cg04321714	0.00326356	0.00611001	0.594612
cg04321736	-0.00728239	0.00564779	0.200668
cg04321753	-0.00458154	0.00902167	0.612852
cg04321793	0.000733303	0.00661863	0.912035
cg04321809	0.00526322	0.0135497	0.69864
cg04321850	0.0100252	0.00764297	0.193074
cg04321866	0.0017841	0.00139624	0.204724
cg04321919	-0.00191269	0.0013849	0.170784
cg04321958	0.000514547	0.00511643	0.920125
cg04322064	-0.026171	0.010308	0.0128983
cg04322105	-0.00839341	0.00385439	0.0321408
cg04322111	-0.00250469	0.0083162	0.763994
cg04322149	0.000787648	0.00395258	0.842513
cg04322176	0.0295349	0.0183136	0.110424
cg04322202	-0.00441305	0.00466652	0.346929
cg04322210	-0.00456984	0.00956595	0.634048
cg04322298	-0.0123246	0.0073103	0.0953949
cg04322344	-0.00285947	0.00167096	0.090593
cg04322353	-0.00138341	0.00172871	0.425743
cg04322363	-0.00299385	0.00398645	0.454675
cg04322378	-0.00927751	0.00593047	0.121359
cg04322428	0.00502928	0.0113461	0.658677
cg04322486	0.00589202	0.00545345	0.282941
cg04322504	0.00659966	0.00555048	0.237665
cg04322572	0.01718	0.0120025	0.155908
cg04322596	-0.0105	0.0137914	0.44851
cg04322608	-0.0037602	0.00579772	0.518327
cg04322644	0.00810262	0.00809946	0.319896
cg04322653	-0.00536756	0.00285365	0.063324
cg04322694	0.0132341	0.00806177	0.104285
cg04322709	-0.00440445	0.00452328	0.332891
cg04322718	-0.00351199	0.00479066	0.465474
cg04322746	0.00314969	0.00101565	0.00259827
cg04322777	-0.00425524	0.00492996	0.390434
cg04322803	0.0107262	0.00575293	0.0656269
cg04322849	0.00178986	0.0087672	0.83871
cg04322894	0.00416667	0.00556673	0.45618
cg04322978	-0.00165909	0.00106114	0.121564
cg04323069	-0.00200175	0.00145106	0.171274
cg04323086	0.00103491	0.00281499	0.714033
cg04323153	-0.00423854	0.00485514	0.385066
cg04323312	-0.00290866	0.00165691	0.0826993
cg04323313	0.00530541	0.00554246	0.341104
cg04323338	0.0174356	0.00859382	0.0455306
cg04323365	0.00732295	0.00851117	0.391937
cg04323379	0.00425182	0.00152072	0.0063678
cg04323387	-0.00146952	0.00503874	0.771253
cg04323426	0.00470871	0.00338699	0.168004
cg04323427	-0.00139425	0.00279951	0.619716
cg04323535	0.0129872	0.00933254	0.16759
cg04323580	-0.00289109	0.00379266	0.447952
cg04323605	-0.000580752	0.00225521	0.797389
cg04323768	-0.00416901	0.00575901	0.471062
cg04323785	0.000424632	0.00974529	0.965345
cg04323814	0.00241532	0.00248999	0.33473
cg04323816	-0.00487982	0.00441769	0.272375
cg04323831	-0.00308772	0.00383918	0.423436
cg04323915	0.00161137	0.0053128	0.762386
cg04323925	-0.00947442	0.00806155	0.243097
cg04323966	-0.00215533	0.00582232	0.712146
cg04323979	0.0021506	0.00504534	0.670975
cg04324078	-0.00310426	0.00513555	0.547108
cg04324125	0.00411847	0.00836733	0.623812
cg04324126	-0.00253928	0.00191336	0.187938
cg04324143	-0.0206757	0.00558721	0.000376469
cg04324158	-0.000470546	0.00419591	0.910968
cg04324167	-0.0105749	0.00886755	0.236292
cg04324179	0.00127909	0.0042252	0.762818
cg04324308	0.000142846	0.00143731	0.921062
cg04324336	-0.0140153	0.0134544	0.300444
cg04324345	-0.0018287	0.00432637	0.673566
cg04324350	0.000725073	0.00486933	0.881973
cg04324521	2.97491e-05	0.00746468	0.996829
cg04324591	-0.00107636	0.0125878	0.932054
cg04324598	-0.00262386	0.0074804	0.726613
cg04324607	-0.00200612	0.00868099	0.817785
cg04324614	-0.00232797	0.004378	0.596259
cg04324615	-0.00151082	0.00831908	0.856312
cg04324616	0.00384721	0.00499819	0.443551
cg04324644	-0.00243427	0.00832313	0.770623
cg04324727	-0.00116069	0.00372554	0.756129
cg04324746	0.0073176	0.00602682	0.227967
cg04324758	0.00682117	0.00712665	0.341151
cg04324791	0.000610571	0.00311137	0.844881
cg04324821	0.0028035	0.00863924	0.746332
cg04324917	-0.00339411	0.0031327	0.281605
cg04324961	0.000973052	0.00404415	0.810425
cg04324977	-0.000934584	0.00594557	0.87546
cg04324995	-0.000161181	0.00276186	0.953596
cg04324999	-0.00277486	0.00287707	0.337482
cg04325017	-0.00273316	0.00583064	0.640416
cg04325130	0.00931176	0.00425847	0.0314524
cg04325187	0.00861793	0.0149817	0.566619
cg04325221	-0.00278876	0.00675205	0.680605
cg04325257	-0.00332294	0.00401003	0.409565
cg04325291	-0.00704598	0.00372542	0.0619083
cg04325296	0.00482618	0.0102704	0.639594
cg04325301	0.0150332	0.0114377	0.192182
cg04325312	0.0143127	0.00730468	0.053269
cg04325406	-0.00653772	0.00438962	0.140009
cg04325421	-0.00559335	0.00809831	0.491604
cg04325422	-0.00129763	0.00136097	0.342999
cg04325478	0.000424067	0.00146116	0.772335
cg04325507	0.00521488	0.00662582	0.433389
cg04325591	0.00790068	0.0103637	0.447917
cg04325594	-0.0101953	0.0136937	0.458562
cg04325628	-0.0141017	0.017301	0.417252
cg04325632	0.0159177	0.00677709	0.0211028
cg04325862	-0.00192115	0.0040418	0.635749
cg04325880	-0.00116574	0.00150926	0.441977
cg04325909	-0.00199148	0.00598088	0.739955
cg04325928	0.000609545	0.00118941	0.609615
cg04325960	-0.00894428	0.0127882	0.486159
cg04325963	0.00985829	0.00710666	0.168927
cg04326023	0.00774989	0.00449882	0.0885047
cg04326040	3.34006e-05	0.00141692	0.981247
cg04326084	-0.000844537	0.00394403	0.830946
cg04326091	0.00303186	0.00809308	0.708852
cg04326115	-0.00816794	0.00362209	0.0266411
cg04326117	-0.00479686	0.00415294	0.251232
cg04326198	0.00288958	0.00286794	0.316467
cg04326244	0.000106805	0.00121854	0.930356
cg04326287	-0.00202496	0.0081604	0.804607
cg04326298	0.00370816	0.00361128	0.307348
cg04326337	-0.00290907	0.00475634	0.542385
cg04326348	-0.00633621	0.00618883	0.308761
cg04326353	-0.0106866	0.00788378	0.178761
cg04326485	0.00945303	0.0176678	0.593985
cg04326540	0.00106706	0.00974463	0.913056
cg04326562	-0.00172585	0.00455265	0.705546
cg04326566	0.00629901	0.00442446	0.158116
cg04326643	-3.80157e-05	0.00856923	0.996471
cg04326644	0.00724672	0.0114148	0.527192
cg04326672	0.00560942	0.00312759	0.0763629
cg04326743	-0.00616994	0.00358358	0.0886727
cg04326765	0.00707953	0.010896	0.517575
cg04326808	-0.00347381	0.00894297	0.698639
cg04326813	-0.00636653	0.00435691	0.147549
cg04326854	-0.000896972	0.00160009	0.576528
cg04326863	0.00377571	0.0119744	0.753277
cg04326875	0.00129096	0.00755935	0.864796
cg04326887	0.00279418	0.00691816	0.687284
cg04326936	-0.00282572	0.00413253	0.495935
cg04326960	0.00303733	0.00206121	0.144208
cg04326966	0.00106617	0.0066766	0.873498
cg04327001	-0.00561891	0.00434928	0.199807
cg04327010	0.0035204	0.00431325	0.416625
cg04327143	-0.013201	0.00771169	0.0904922
cg04327242	0.00923884	0.00751183	0.222048
cg04327247	0.00999923	0.00761461	0.19258
cg04327425	0.00221042	0.00328032	0.502199
cg04327512	0.00152892	0.00525301	0.771702
cg04327529	0.00090351	0.00150074	0.548711
cg04327538	0.00943507	0.00859878	0.275557
cg04327547	-0.00250145	0.00645948	0.699515
cg04327593	-0.00105081	0.00737458	0.887022
cg04327598	0.00106591	0.00233137	0.648666
cg04327617	0.00412034	0.00241357	0.0913589
cg04327684	0.00902038	0.0139557	0.519751
cg04327702	0.000838381	0.00320368	0.794176
cg04327703	-0.000136242	0.00796299	0.986389
cg04327759	-0.021024	0.0122145	0.0887633
cg04327761	-1.77186e-05	0.0024831	0.994323
cg04327763	0.000903994	0.0034608	0.794548
cg04327799	-0.0138134	0.00551569	0.0141314
cg04327829	-0.00436045	0.00573369	0.449015
cg04327831	-0.00358659	0.00488599	0.464888
cg04327846	-0.00120916	0.00498679	0.808985
cg04327941	-0.000361971	0.00290505	0.901127
cg04327947	-8.47958e-06	0.00200502	0.996635
cg04327959	-0.000804485	0.00377448	0.831718
cg04328001	-0.013849	0.00834611	0.100648
cg04328020	-0.0121257	0.00780629	0.123978
cg04328144	0.0227315	0.0150275	0.133989
cg04328162	-0.000968195	0.00164474	0.557614
cg04328166	-0.00321336	0.00392854	0.415618
cg04328219	-0.0106042	0.0108067	0.329186
cg04328344	-0.0033124	0.00487778	0.49889
cg04328401	0.00877636	0.00834976	0.296127
cg04328472	-0.0239798	0.0203895	0.24277
cg04328477	0.00206534	0.0091151	0.821279
cg04328562	-0.00162317	0.00426089	0.704171
cg04328567	-0.00114827	0.0103369	0.911805
cg04328575	-0.000830622	0.00465343	0.858748
cg04328638	-0.00229805	0.00342805	0.5044
cg04328652	-0.00258598	0.00509736	0.613215
cg04328677	-0.00477862	0.00769724	0.536339
cg04328694	-0.00101954	0.00301155	0.735769
cg04328701	-0.00161305	0.00134571	0.233914
cg04328703	0.000431249	0.00331532	0.896805
cg04328729	0.00200159	0.00610235	0.743698
cg04328762	-0.00177259	0.00432374	0.682838
cg04328826	0.000901464	0.00517511	0.862119
cg04328938	0.000859432	0.00598993	0.886243
cg04329069	0.000975106	0.00146677	0.507938
cg04329105	-0.0115406	0.0110103	0.297467
cg04329112	-0.0061098	0.0071177	0.393033
cg04329125	0.000965536	0.00367085	0.793151
cg04329136	-0.00704774	0.00476965	0.14312
cg04329146	-0.00455382	0.00483391	0.348772
cg04329147	-0.00315936	0.00485202	0.516671
cg04329172	0.00857221	0.00491667	0.0847789
cg04329264	-0.00971102	0.00486743	0.049161
cg04329291	-0.00725109	0.00632505	0.25477
cg04329347	-0.00143228	0.0061199	0.815506
cg04329349	0.00570691	0.00345682	0.102362
cg04329351	-0.00302637	0.00534456	0.57268
cg04329357	0.00630722	0.0046676	0.18011
cg04329382	0.00515114	0.00272104	0.0616719
cg04329390	0.00126767	0.00202436	0.532817
cg04329429	0.00181677	0.0032113	0.573025
cg04329433	0.0369642	0.0189398	0.0541944
cg04329454	0.00879835	0.0111522	0.432295
cg04329455	-0.00798179	0.012249	0.51636
cg04329460	-0.00306561	0.00424271	0.471889
cg04329477	-0.00680134	0.00696881	0.331786
cg04329478	-0.00641049	0.0050348	0.206326
cg04329510	-0.00263296	0.0036017	0.466723
cg04329519	-0.00574207	0.00798254	0.473866
cg04329527	0.00423094	0.00433111	0.331341
cg04329560	0.00342963	0.0129284	0.791422
cg04329613	0.00226146	0.00376866	0.55002
cg04329659	0.0022941	0.00878654	0.794638
cg04329737	-0.0125315	0.0113941	0.274441
cg04329845	0.000162062	0.00125422	0.897487
cg04329870	0.0096377	0.00954692	0.315531
cg04329876	-0.00223185	0.0039008	0.568694
cg04329919	-0.00114154	0.00401012	0.776576
cg04329931	0.00237534	0.00375705	0.528892
cg04329952	0.00510051	0.00659926	0.441682
cg04329969	-0.00251216	0.00450066	0.578158
cg04329977	0.000722111	0.00216484	0.739512
cg04330057	0.0268158	0.00999052	0.00870522
cg04330073	0.000787018	0.00412686	0.8492
cg04330080	0.00466673	0.00396682	0.242628
cg04330122	0.000446207	0.00541573	0.934525
cg04330145	0.0186793	0.00835528	0.0279361
cg04330176	0.00237182	0.00622161	0.703967
cg04330190	-0.0094184	0.0104118	0.368183
cg04330211	-0.00945823	0.00717428	0.190846
cg04330298	0.011342	0.0112142	0.314634
cg04330326	-0.00408	0.00664524	0.540836
cg04330352	-0.0186928	0.0132299	0.161249
cg04330371	-0.000778899	0.00452695	0.863791
cg04330389	0.00210043	0.00122008	0.0887065
cg04330409	-0.00533698	0.00518987	0.306638
cg04330411	0.0123755	0.00525317	0.0207298
cg04330421	0.000266228	0.00160136	0.868345
cg04330449	-0.000569643	0.00437688	0.89675
cg04330489	-0.0124062	0.0101284	0.223922
cg04330513	-0.000458739	0.00626502	0.941797
cg04330516	-0.00113557	0.00429	0.791866
cg04330530	0.00403906	0.00415513	0.333713
cg04330546	-7.26056e-05	0.00370256	0.9844
cg04330597	0.0293628	0.0189577	0.125045
cg04330618	-0.000995064	0.0033994	0.770435
cg04330628	0.00151615	0.00151941	0.321117
cg04330631	-0.00353049	0.00578284	0.543115
cg04330656	0.00430333	0.00948692	0.651241
cg04330683	0.00156955	0.0045158	0.729003
cg04330691	-0.00625906	0.007502	0.406387
cg04330730	0.00063412	0.00639502	0.921241
cg04330777	0.00169551	0.00190021	0.374707
cg04330806	-5.46874e-05	0.00729803	0.994038
cg04330811	0.000139557	0.00563848	0.98031
cg04330849	-0.00524231	0.00562195	0.353673
cg04330874	-0.00311667	0.00414849	0.454512
cg04330881	0.00198498	0.00752895	0.792676
cg04330884	0.0140284	0.00922751	0.132066
cg04331032	-0.000243424	0.00374037	0.948259
cg04331072	-0.000289484	0.00157653	0.854738
cg04331189	-0.00288607	0.00488274	0.556002
cg04331199	0.00324763	0.0051468	0.529695
cg04331204	-0.00247368	0.00497811	0.620505
cg04331288	0.0122589	0.00755744	0.108402
cg04331365	-4.79998e-05	0.00319057	0.988031
cg04331368	0.0146548	0.0102887	0.15792
cg04331406	-0.00414656	0.0072426	0.568444
cg04331429	0.00855045	0.00878359	0.333025
cg04331525	0.00219638	0.0072272	0.761926
cg04331561	-0.00673788	0.031421	0.830707
cg04331601	0.000511938	0.00451205	0.909927
cg04331604	0.00735254	0.00837922	0.382647
cg04331647	-0.00188434	0.0043659	0.667097
cg04331667	0.00451532	0.00410572	0.274469
cg04331694	-0.00132541	0.00718977	0.85417
cg04331717	-0.00375125	0.0108114	0.72945
cg04331738	-0.00521788	0.00523272	0.321451
cg04331756	-0.00163891	0.0104181	0.875362
cg04331760	0.00167337	0.0048344	0.730075
cg04331802	0.01249	0.0124146	0.317173
cg04331840	0.000139614	0.00920255	0.98793
cg04331884	-0.00325544	0.0072491	0.654489
cg04332058	0.0244297	0.03695	0.51026
cg04332110	-0.00345898	0.0074832	0.645069
cg04332114	-0.0134567	0.0110345	0.225947
cg04332134	0.00778849	0.00475051	0.104719
cg04332138	0.00638093	0.0044503	0.155208
cg04332231	0.0146411	0.00689409	0.0365325
cg04332248	0.0144521	0.00582138	0.0149634
cg04332258	0.00145191	0.00196621	0.462241
cg04332287	0.00095423	0.0024664	0.699781
cg04332349	-0.00192775	0.00460494	0.67652
cg04332373	-0.0204812	0.0100952	0.0455367
cg04332400	0.000267603	0.00609034	0.965054
cg04332422	-0.0209441	0.0130358	0.111753
cg04332433	-0.0120646	0.0169109	0.477492
cg04332442	-0.00476228	0.00514539	0.357244
cg04332448	-0.00321549	0.00401315	0.425177
cg04332454	-0.00255085	0.00440405	0.563947
cg04332493	-0.00108602	0.00142539	0.448174
cg04332507	-0.000483606	0.00414957	0.90749
cg04332513	0.000932822	0.00170946	0.586681
cg04332526	0.00122774	0.00613953	0.841969
cg04332534	0.00517757	0.00274733	0.0628253
cg04332545	0.00145279	0.0013375	0.280391
cg04332572	-0.00420684	0.00628863	0.505292
cg04332619	-0.000598729	0.00841455	0.943438
cg04332623	0.0031395	0.0127578	0.806196
cg04332661	0.00445329	0.00306759	0.150176
cg04332672	-0.00593202	0.00465356	0.2058
cg04332747	-0.00204029	0.00408144	0.618411
cg04332764	0.00305382	0.00832573	0.714664
cg04332818	-0.00638731	0.00576565	0.270992
cg04332883	-0.00887344	0.012752	0.488381
cg04332914	-0.001281	0.00144035	0.376256
cg04332927	0.00467269	0.00477914	0.330921
cg04333007	-0.0105225	0.00770676	0.17566
cg04333027	-0.00659508	0.0101405	0.517167
cg04333123	0.00247865	0.00359229	0.492037
cg04333136	-0.000290424	0.0040007	0.942296
cg04333213	0.00875832	0.00569576	0.127753
cg04333237	0.00126705	0.00541236	0.815455
cg04333273	-0.00333569	0.00445018	0.45554
cg04333296	0.0184615	0.0132424	0.166831
cg04333297	-0.00399542	0.00418922	0.342859
cg04333326	-0.00826594	0.00399902	0.0417071
cg04333463	-0.00109858	0.00268513	0.683446
cg04333464	-0.00827401	0.00503598	0.103997
cg04333485	-0.000145065	0.00472286	0.975567
cg04333495	0.00785586	0.00846152	0.355758
cg04333575	-0.000130656	0.00917236	0.988668
cg04333648	-0.00101615	0.00252513	0.688367
cg04333686	0.00125033	0.0018716	0.505867
cg04333725	-0.00810625	0.00362954	0.0280872
cg04333785	0.00458583	0.00429708	0.288835
cg04333786	-0.0034048	0.0102409	0.740334
cg04333804	-0.000578233	0.00644703	0.92874
cg04333863	-0.00106535	0.00364634	0.770853
cg04333867	0.000199921	0.00357344	0.955513
cg04333885	-0.0191679	0.009323	0.0427812
cg04334011	-0.0119476	0.00620731	0.0575277
cg04334016	0.00473863	0.00336718	0.162901
cg04334075	-0.00496105	0.0059495	0.406643
cg04334108	-0.0118587	0.0113236	0.297882
cg04334121	-0.00234222	0.00497733	0.63912
cg04334243	0.00445968	0.00263681	0.0943558
cg04334324	-0.00959652	0.0049224	0.0544498
cg04334385	0.00594026	0.00497841	0.236033
cg04334406	0.000283077	0.0088296	0.974498
cg04334436	-0.0193152	0.00507006	0.000258871
cg04334496	-0.00650323	0.007581	0.393341
cg04334499	-0.00235604	0.00490741	0.632362
cg04334551	0.00581622	0.00375912	0.125438
cg04334564	-0.0121222	0.00931485	0.196561
cg04334651	-0.0052639	0.00533716	0.326734
cg04334723	-0.00737384	0.0093756	0.433716
cg04334727	8.85508e-05	0.00433373	0.983745
cg04334736	0.00186786	0.00511644	0.715945
cg04334751	0.0038493	0.0149054	0.796825
cg04334773	-0.00323007	0.00618476	0.602815
cg04334826	0.0115227	0.00845482	0.176444
cg04334885	-0.000992782	0.00592679	0.86736
cg04334947	-0.00316109	0.00243281	0.197253
cg04334979	-0.00295314	0.00568879	0.604997
cg04335034	0.0108141	0.00844917	0.203984
cg04335102	-0.00235987	0.00122215	0.056751
cg04335144	0.00495232	0.00595093	0.407578
cg04335162	-0.00343911	0.00782054	0.661206
cg04335207	-0.00101012	0.00387907	0.795169
cg04335293	0.00415761	0.00629807	0.510908
cg04335295	-0.00120396	0.00475836	0.80085
cg04335311	-0.00324199	0.00474351	0.496133
cg04335339	-0.00337643	0.00400931	0.402014
cg04335345	-0.00675951	0.00749552	0.369649
cg04335355	-0.00855921	0.0161315	0.597055
cg04335449	0.000214025	0.00133716	0.873205
cg04335523	-0.00104958	0.00367906	0.776104
cg04335537	-0.000430625	0.00370853	0.907827
cg04335562	0.00737228	0.00449899	0.104897
cg04335565	0.0123326	0.0126458	0.33215
cg04335658	-0.00892552	0.0116772	0.446724
cg04335714	0.0184974	0.0112706	0.104366
cg04335723	-0.00361492	0.00464338	0.438381
cg04335726	0.00118615	0.0039781	0.766284
cg04335734	-0.00101625	0.00487539	0.835369
cg04335779	-0.00922887	0.00850348	0.280785
cg04335815	0.00185676	0.00555025	0.73878
cg04335891	-0.00921767	0.0142182	0.518498
cg04335906	-0.00276229	0.00345265	0.425863
cg04335926	-0.0170197	0.0157573	0.283075
cg04335977	0.00419055	0.00712033	0.557699
cg04335996	0.0112165	0.009951	0.262769
cg04336107	0.0009544	0.00308365	0.757679
cg04336138	-0.000592667	0.00506329	0.907089
cg04336159	-0.0104323	0.00552338	0.0622567
cg04336164	0.000989134	0.00270284	0.715283
cg04336171	-0.00387202	0.00405566	0.342364
cg04336178	0.0025194	0.00498904	0.614845
cg04336181	-0.000276656	0.005323	0.958669
cg04336184	-0.000223171	0.00204545	0.913369
cg04336379	-0.00819875	0.0074981	0.277218
cg04336433	-0.000150505	0.00420107	0.971504
cg04336506	-0.0022771	0.00445023	0.61017
cg04336513	-0.0018169	0.00152886	0.237909
cg04336554	-0.000567766	0.0011688	0.628353
cg04336561	0.00126533	0.00401867	0.753619
cg04336586	-0.0164969	0.0125264	0.191307
cg04336593	0.00130507	0.0041728	0.755215
cg04336610	0.00147973	0.00490628	0.763677
cg04336624	0.00624888	0.00418969	0.13945
cg04336660	-0.00671896	0.00430884	0.122546
cg04336684	-0.00114276	0.00168785	0.50017
cg04336810	0.00680175	0.00382041	0.0785062
cg04336814	0.00387354	0.00772456	0.617315
cg04336836	0.000413062	0.00162966	0.800507
cg04336859	0.00758533	0.00754166	0.317306
cg04336894	-0.00388631	0.00599577	0.518578
cg04336905	-0.00317353	0.00518085	0.541772
cg04336926	-0.00121852	0.00583427	0.835049
cg04336930	-0.000366281	0.00385405	0.924503
cg04336981	-0.0145551	0.00909134	0.113005
cg04337007	0.00106748	0.0027428	0.698083
cg04337056	0.0128379	0.0105742	0.228002
cg04337096	-0.00906832	0.0081292	0.267697
cg04337153	0.00304981	0.00208155	0.14648
cg04337174	0.00124389	0.00432244	0.774203
cg04337176	-0.000528699	0.00692605	0.939328
cg04337188	0.009263	0.00737073	0.212216
cg04337198	-0.00063317	0.00890341	0.943469
cg04337257	-0.00773984	0.00330627	0.0215207
cg04337270	0.00443619	0.00682417	0.51736
cg04337278	-0.000555348	0.00187101	0.767314
cg04337325	0.0009399	0.00432151	0.828333
cg04337342	0.00919995	0.00980225	0.350558
cg04337358	0.00487949	0.00622742	0.435433
cg04337362	-0.0037228	0.00604647	0.539702
cg04337403	-0.0350644	0.032954	0.290255
cg04337412	0.00113193	0.00318223	0.722924
cg04337476	-0.00162471	0.00469665	0.73023
cg04337514	0.000225722	0.00620977	0.971087
cg04337518	-0.0102385	0.0116033	0.380003
cg04337538	-0.00536011	0.00381382	0.16345
cg04337542	0.000251512	0.00225548	0.911467
cg04337553	0.000514343	0.00456186	0.91049
cg04337594	-0.0093268	0.00812706	0.25427
cg04337605	0.00308021	0.00600369	0.609214
cg04337611	0.00141664	0.00118144	0.233753
cg04337628	0.00186378	0.00152564	0.225144
cg04337651	0.00379626	0.00455906	0.407302
cg04337672	-0.00221418	0.00471258	0.639642
cg04337688	-0.00290084	0.00171349	0.0940452
cg04337725	-0.00139859	0.00658744	0.832361
cg04337734	-0.013562	0.00740489	0.0704492
cg04337743	-0.00211085	0.00357264	0.556161
cg04337796	0.000209325	0.00232253	0.928393
cg04337828	-0.00259905	0.0059734	0.664564
cg04337854	-0.00364193	0.00787024	0.644702
cg04337928	-0.00195155	0.00122026	0.113382
cg04337937	-0.00154691	0.00670409	0.818057
cg04337944	0.00438294	0.00679436	0.520569
cg04338001	0.00148372	0.00132094	0.26443
cg04338022	-0.000503784	0.00166836	0.7634
cg04338025	-0.00286621	0.00371328	0.442277
cg04338055	-0.0021835	0.00322602	0.500303
cg04338074	0.0108919	0.00523842	0.0405397
cg04338119	-0.0030707	0.015758	0.845952
cg04338128	0.0043078	0.00396755	0.280586
cg04338129	0.00816247	0.00794144	0.306878
cg04338134	-0.00635786	0.0030089	0.0374634
cg04338175	0.00181062	0.00385199	0.639496
cg04338212	0.0064006	0.00482867	0.188462
cg04338241	0.00419905	0.00280705	0.1383
cg04338250	0.00596446	0.00369931	0.110515
cg04338271	-0.000431888	0.00449373	0.923655
cg04338300	-0.00931581	0.0048799	0.0595563
cg04338428	0.000360169	0.00137447	0.793908
cg04338430	0.00353477	0.00382449	0.357914
cg04338446	-0.00903744	0.00652831	0.169793
cg04338547	0.00130399	0.00591922	0.826156
cg04338554	-0.00536394	0.00585849	0.362416
cg04338556	-0.00882805	0.00536107	0.103228
cg04338578	0.0321371	0.0136299	0.0206245
cg04338588	0.00352944	0.00404432	0.385234
cg04338621	0.00463277	0.0109518	0.67333
cg04338635	-0.00818787	0.0124772	0.513411
cg04338652	-0.00328625	0.00319841	0.30705
cg04338714	-0.000930084	0.00422312	0.826203
cg04338735	0.0176636	0.00623138	0.00570355
cg04338778	0.00736337	0.00665272	0.271422
cg04338788	0.00316495	0.0110556	0.775347
cg04338834	-0.0123736	0.0119395	0.302906
cg04338863	-0.00261294	0.00891462	0.770138
cg04338871	0.00352171	0.00535482	0.512486
cg04338887	-0.00924665	0.0087189	0.29184
cg04338966	-0.0114296	0.00678395	0.0956125
cg04338983	-0.000947278	0.00976962	0.92298
cg04338995	-0.0191053	0.0164341	0.248195
cg04339012	0.00676443	0.00393272	0.0889806
cg04339031	-0.00199911	0.00283395	0.482436
cg04339041	0.00085815	0.00394094	0.828132
cg04339170	0.00842199	0.00758892	0.270154
cg04339177	0.00412708	0.00371513	0.269679
cg04339240	0.0279087	0.00748458	0.000341866
cg04339246	0.00489063	0.00593094	0.411856
cg04339275	0.000648963	0.0056733	0.909193
cg04339290	0.000195016	0.00103345	0.850765
cg04339312	-0.00281604	0.0035607	0.431172
cg04339360	-0.00503717	0.00594003	0.398762
cg04339396	-0.00723007	0.00879695	0.41339
cg04339424	-0.000293205	0.00187746	0.87626
cg04339455	-0.00835623	0.00865721	0.337104
cg04339457	0.00104116	0.00137286	0.450269
cg04339462	-0.00660928	0.00590869	0.266403
cg04339491	-0.000957472	0.00938706	0.918992
cg04339523	0.000529441	0.0017317	0.760537
cg04339553	-0.0181895	0.0219578	0.40972
cg04339570	0.00376917	0.00447628	0.402078
cg04339613	-0.000561279	0.00470512	0.90532
cg04339648	0.00786584	0.00868285	0.367488
cg04339679	-0.00435349	0.00969849	0.654632
cg04339694	-0.00658935	0.00622413	0.292677
cg04339706	-0.00185942	0.00416055	0.656045
cg04339746	-0.00296162	0.00366975	0.421847
cg04339790	-0.00185855	0.00908593	0.8384
cg04339837	0.000639909	0.00177408	0.719199
cg04339860	-0.000816815	0.00204256	0.690212
cg04339892	-0.010653	0.00768449	0.1692
cg04339947	-0.00303757	0.00599441	0.613623
cg04340042	-0.00213332	0.0032183	0.509165
cg04340057	0.00158769	0.00467222	0.734815
cg04340114	-0.00967154	0.01168	0.409912
cg04340148	-0.00175759	0.0049792	0.724953
cg04340156	-0.00913714	0.00912972	0.319693
cg04340177	0.0122611	0.00653708	0.0640614
cg04340203	-0.00144849	0.00562386	0.797354
cg04340234	0.00373237	0.00320741	0.247739
cg04340318	-0.00691851	0.00478288	0.151626
cg04340324	0.00443829	0.00318845	0.167474
cg04340384	0.00666448	0.00472605	0.162058
cg04340385	0.00196825	0.0121223	0.871394
cg04340415	0.00112439	0.00623699	0.857354
cg04340421	0.0012741	0.00266937	0.634341
cg04340430	-0.00648841	0.00394746	0.103849
cg04340435	0.0014264	0.00229725	0.536277
cg04340437	-0.00809535	0.00441779	0.0703064
cg04340481	-0.00429481	0.0064453	0.506952
cg04340501	0.00404372	0.00591424	0.495965
cg04340502	-0.00854899	0.00575288	0.140884
cg04340510	-0.00239992	0.00877053	0.785014
cg04340514	-0.00208558	0.00119491	0.0844493
cg04340553	-0.00316092	0.00506956	0.534581
cg04340556	0.00269399	0.00463392	0.5625
cg04340567	0.0132113	0.0089182	0.142117
cg04340585	-0.00525816	0.00654285	0.42379
cg04340595	0.000426285	0.00365033	0.907304
cg04340651	0.0358096	0.0143181	0.0142574
cg04340677	0.000496341	0.00164992	0.764263
cg04340696	0.00400553	0.0119336	0.737942
cg04340719	-0.0016423	0.00152193	0.283528
cg04340729	0.0169778	0.0123582	0.173031
cg04340732	0.00726076	0.00439949	0.102474
cg04340772	0.000546511	0.0015995	0.733419
cg04340873	0.00382693	0.00422629	0.367698
cg04340874	0.00746364	0.00581384	0.202631
cg04340894	-0.000753423	0.00498271	0.880162
cg04340895	0.0147635	0.00940803	0.12022
cg04340918	-0.0017711	0.00510143	0.729297
cg04340928	-0.00200899	0.00231079	0.387024
cg04340973	-0.00996938	0.00643356	0.12487
cg04341028	0.00533912	0.00747282	0.476848
cg04341065	-0.00627212	0.00504922	0.217502
cg04341085	-0.00236342	0.00461172	0.609613
cg04341097	0.0050843	0.00263457	0.0568853
cg04341153	-0.00130852	0.00158074	0.410054
cg04341210	0.000230519	0.00593509	0.969107
cg04341324	0.00205631	0.00212949	0.336904
cg04341343	-0.00706586	0.00494452	0.156577
cg04341416	-0.00647691	0.00501793	0.200209
cg04341448	-0.010096	0.00553711	0.0716875
cg04341454	0.0245825	0.0143733	0.0907767
cg04341461	-0.00044041	0.00167013	0.792636
cg04341486	-0.00490229	0.00648298	0.451585
cg04341526	0.00377107	0.00473793	0.428238
cg04341544	0.0294578	0.00986396	0.00366601
cg04341591	-0.0131766	0.00551246	0.0189905
cg04341707	-0.00105677	0.00856152	0.902049
cg04341730	-0.00769434	0.00527307	0.148118
cg04341745	0.00403111	0.00763288	0.598758
cg04341767	0.00366289	0.00700461	0.602355
cg04341792	0.00264734	0.00818396	0.747109
cg04341795	-0.0089965	0.00665231	0.179756
cg04341806	-0.00443689	0.00377112	0.242586
cg04341990	-0.00162959	0.00296822	0.584403
cg04342090	-0.00206924	0.00131698	0.119765
cg04342092	-0.00181449	0.00143821	0.210455
cg04342110	0.0230493	0.0135978	0.0936374
cg04342152	0.004629	0.00816332	0.572142
cg04342169	0.00377161	0.00848355	0.657728
cg04342176	0.000627935	0.00148365	0.673167
cg04342202	-0.00203669	0.00468735	0.664996
cg04342223	-0.000231214	0.00208501	0.911956
cg04342230	-0.00100985	0.00152007	0.508228
cg04342259	0.00198686	0.00845663	0.814802
cg04342295	0.00875288	0.00671748	0.196013
cg04342328	0.000263543	0.00351505	0.940406
cg04342458	0.00534334	0.00911363	0.55919
cg04342483	0.00260811	0.0139151	0.85176
cg04342484	0.00515335	0.00750203	0.493956
cg04342500	0.00358001	0.0065687	0.587141
cg04342509	-0.00920946	0.00548491	0.0967302
cg04342594	0.00837358	0.00672402	0.216356
cg04342637	2.82894e-07	0.00637248	0.999965
cg04342698	0.00298275	0.00361892	0.412075
cg04342737	-0.00209293	0.00305578	0.495223
cg04342762	-0.00099762	0.00194727	0.609727
cg04342863	-0.00465917	0.00379424	0.222774
cg04342866	-0.00770382	0.011906	0.519303
cg04342877	-0.00665272	0.0061808	0.284746
cg04342881	0.00725347	0.0143748	0.615117
cg04342895	0.000980455	0.00365723	0.789267
cg04342955	-0.00483927	0.00270648	0.0772529
cg04342993	0.00119496	0.00833291	0.886304
cg04342994	-0.0137871	0.00868699	0.116119
cg04342999	0.00140571	0.0011746	0.234652
cg04343045	0.00490896	0.0039804	0.220791
cg04343092	0.000330012	0.00147564	0.823562
cg04343101	0.000471708	0.0107807	0.9652
cg04343233	-0.00143071	0.00316096	0.65195
cg04343235	0.0045696	0.00450975	0.31374
cg04343263	0.0137984	0.0182224	0.450965
cg04343292	0.00148782	0.00173203	0.392702
cg04343300	-0.00568052	0.00894823	0.527211
cg04343361	-0.00439925	0.00315777	0.167124
cg04343363	-0.00283891	0.00369297	0.444133
cg04343385	-0.00155103	0.00423366	0.714988
cg04343394	0.00180039	0.00143993	0.214531
cg04343407	0.000894204	0.00155747	0.567354
cg04343433	0.00171459	0.00263481	0.516926
cg04343459	0.00160949	0.00353472	0.650001
cg04343509	0.0080377	0.00461425	0.0850548
cg04343690	0.0044054	0.00605654	0.468946
cg04343753	0.00842082	0.00694313	0.228479
cg04343775	-0.000579025	0.00716232	0.935752
cg04343789	0.0116229	0.00803066	0.151402
cg04343794	0.018694	0.0117545	0.11538
cg04343868	-0.000637773	0.00349756	0.855734
cg04343883	-0.0183936	0.0114782	0.112673
cg04343888	-0.00852023	0.00371182	0.0241135
cg04343891	-0.00212617	0.00488329	0.664353
cg04343893	-0.00214576	0.00567063	0.706056
cg04343927	0.00241612	0.00540687	0.656085
cg04343928	-0.00429216	0.00629792	0.497353
cg04343939	-0.000838089	0.00399457	0.834309
cg04343971	-5.27596e-05	0.00181483	0.976874
cg04344000	0.00259124	0.0106984	0.809188
cg04344018	-0.000407702	0.0112705	0.971226
cg04344021	0.0137368	0.0201101	0.49637
cg04344069	-0.00270748	0.00205559	0.191253
cg04344111	-0.00354365	0.00803058	0.660113
cg04344119	0.00102564	0.00163565	0.532266
cg04344127	0.0076492	0.00441137	0.0864648
cg04344190	-0.000769117	0.011371	0.946229
cg04344205	-0.00531308	0.00192042	0.00691755
cg04344225	0.00540673	0.0382217	0.887836
cg04344303	-0.00125426	0.00388887	0.747828
cg04344361	-0.00548916	0.00840995	0.515672
cg04344422	-0.0144112	0.014242	0.3144
cg04344476	-0.00581924	0.00540296	0.284438
cg04344486	0.0032204	0.00232649	0.169829
cg04344516	0.0067604	0.00754122	0.372481
cg04344532	0.000130868	0.00283895	0.963338
cg04344565	0.00313195	0.00535505	0.560157
cg04344584	-0.00432523	0.00377125	0.25457
cg04344588	-0.0014373	0.00321126	0.655567
cg04344600	-0.00925406	0.0104471	0.378168
cg04344683	-0.00431298	0.0103266	0.677227
cg04344695	0.000260539	0.00769185	0.973057
cg04344730	-0.0112792	0.0146552	0.4436
cg04344749	0.0115103	0.0116145	0.324423
cg04344792	0.00326466	0.00691761	0.638155
cg04344860	0.0160567	0.011265	0.157632
cg04344875	9.94168e-05	0.00284292	0.972184
cg04344904	-0.0133835	0.019285	0.48954
cg04344917	-0.000771114	0.00374155	0.837198
cg04344923	0.00876132	0.00462058	0.0612589
cg04344997	0.00388983	0.00704491	0.582263
cg04345008	0.0145294	0.010195	0.157691
cg04345034	-0.000424225	0.00259296	0.870421
cg04345039	0.0031713	0.00319654	0.323898
cg04345062	0.00152787	0.001331	0.254151
cg04345102	-0.00498505	0.00388869	0.203271
cg04345108	0.00125235	0.00129132	0.334825
cg04345118	0.00315013	0.00553002	0.570389
cg04345221	0.00623517	0.00466297	0.184654
cg04345246	0.00339869	0.00602898	0.574391
cg04345366	-0.00230953	0.0037815	0.542962
cg04345475	-0.00461495	0.00497037	0.355721
cg04345503	0.00300568	0.00386834	0.439269
cg04345540	-0.00241158	0.00380883	0.528293
cg04345541	-0.00288931	0.00361298	0.426062
cg04345559	-0.00283743	0.00530713	0.59426
cg04345581	0.0153329	0.00794403	0.056851
cg04345620	-0.00111093	0.0089651	0.901667
cg04345678	-0.00725017	0.00669257	0.281661
cg04345694	-0.00565405	0.00757936	0.457691
cg04345726	-0.00264242	0.00669954	0.694237
cg04345744	0.0123463	0.00490576	0.01368
cg04345751	0.00276334	0.00670557	0.681282
cg04345766	-0.00467028	0.00830675	0.575407
cg04345787	0.00754681	0.00396951	0.0605867
cg04345821	-0.00677235	0.00657039	0.30552
cg04345823	-0.00292668	0.00401419	0.467908
cg04345852	-0.00410187	0.00576789	0.47889
cg04345908	0.00322654	0.00587913	0.58454
cg04345910	-0.0159797	0.00637113	0.0139924
cg04345928	-0.00270082	0.00491076	0.583743
cg04345967	0.00491038	0.00337033	0.148732
cg04346003	-0.00861128	0.00742257	0.249163
cg04346028	0.00113933	0.00208516	0.586192
cg04346064	0.00324418	0.00488072	0.508005
cg04346084	-0.00809275	0.00472549	0.090353
cg04346113	-0.00329402	0.00392212	0.403291
cg04346127	0.00214843	0.00183307	0.244379
cg04346128	-0.0157145	0.0138501	0.259655
cg04346130	0.00597078	0.00437932	0.176273
cg04346189	-0.00855439	0.00850764	0.317447
cg04346226	-0.00373713	0.00316532	0.240961
cg04346228	-0.000316678	0.000829365	0.703517
cg04346257	-0.00947071	0.00511358	0.0674073
cg04346261	0.000352688	0.00122977	0.774954
cg04346272	-0.000122976	0.00133453	0.926791
cg04346283	-0.011654	0.0146781	0.429371
cg04346366	-0.000417633	0.00140959	0.767723
cg04346397	0.00948468	0.00905766	0.297933
cg04346410	-0.00147348	0.00528033	0.780868
cg04346415	-0.000395361	0.00109002	0.717701
cg04346459	0.00880302	0.00711728	0.219471
cg04346477	-0.01171	0.01468	0.427225
cg04346515	0.000578102	0.00226445	0.799098
cg04346530	0.00161071	0.00525143	0.759791
cg04346572	-0.00351759	0.0024531	0.155175
cg04346618	0.0032832	0.00409856	0.425278
cg04346637	-0.00393928	0.00214749	0.0700177
cg04346663	-0.00743175	0.00559097	0.187243
cg04346672	-0.0042166	0.00797834	0.598494
cg04346683	-0.000889532	0.00850895	0.916981
cg04346686	0.000501297	0.00384504	0.896571
cg04346701	-0.0330744	0.0146222	0.0261932
cg04346743	-9.36554e-05	0.00660917	0.988726
cg04346753	0.00267162	0.00655016	0.684371
cg04346791	-0.0066516	0.0145773	0.649312
cg04346806	0.000377785	0.00279135	0.892654
cg04346861	-0.0232379	0.00851882	0.00771152
cg04346879	5.26537e-05	0.00173983	0.975926
cg04346909	-0.00240589	0.00487855	0.623144
cg04346968	-0.00305914	0.00202644	0.134766
cg04347016	0.0049443	0.0024171	0.0438207
cg04347024	-0.0027873	0.00539296	0.606578
cg04347125	-0.001093	0.00689174	0.874355
cg04347158	0.000592114	0.00577215	0.918532
cg04347161	-0.00948904	0.011793	0.423226
cg04347164	4.19359e-05	0.0053164	0.993724
cg04347196	-0.0115598	0.00405706	0.0054686
cg04347230	-0.00198027	0.00513642	0.700783
cg04347264	0.00265096	0.005324	0.619792
cg04347336	0.0080417	0.00437293	0.0693304
cg04347354	0.00593484	0.00446964	0.187714
cg04347379	0.0036772	0.00337627	0.279103
cg04347414	-0.00319124	0.00547995	0.561839
cg04347447	0.0103655	0.00586636	0.0807446
cg04347477	0.00381109	0.0047751	0.426975
cg04347517	0.00547146	0.00389591	0.163757
cg04347522	0.00683197	0.00391467	0.0844769
cg04347554	0.00128015	0.00375991	0.73432
cg04347582	-0.000983399	0.00284184	0.730146
cg04347624	0.0026521	0.00258241	0.307273
cg04347633	-0.00296294	0.0012599	0.0209453
cg04347653	0.0140923	0.01176	0.234045
cg04347708	0.0107979	0.00352438	0.0029096
cg04347792	0.00952553	0.0112009	0.397424
cg04347845	-0.00111863	0.0015752	0.479513
cg04347852	0.00155019	0.0043906	0.724889
cg04347874	-0.00238707	0.00229553	0.301278
cg04348007	-0.00915196	0.00364746	0.0139556
cg04348023	0.00371629	0.0110432	0.737288
cg04348026	-0.00323559	0.00392337	0.411799
cg04348041	-0.000607324	0.00185103	0.743625
cg04348080	-0.00706015	0.00520417	0.178408
cg04348086	-0.00208157	0.0038275	0.587938
cg04348183	-0.00220467	0.00441648	0.618904
cg04348201	0.02434	0.0142119	0.090338
cg04348222	0.0104433	0.00775755	0.181733
cg04348223	0.00107496	0.00429	0.802734
cg04348247	-0.00366605	0.00553186	0.509264
cg04348250	0.0102224	0.00610344	0.0975521
cg04348251	0.0128162	0.0114167	0.264701
cg04348254	0.017963	0.00871901	0.0423657
cg04348265	-0.00651925	0.0035883	0.0726901
cg04348273	-0.0230114	0.0133623	0.0886025
cg04348283	-0.000918659	0.0102323	0.928668
cg04348296	-0.000121517	0.00443358	0.978197
cg04348305	-0.00534474	0.00948153	0.574408
cg04348312	0.00251598	0.00746218	0.736805
cg04348393	-0.0014968	0.00503629	0.76702
cg04348419	-0.000545969	0.00227818	0.811164
cg04348422	0.00671909	0.00546745	0.222414
cg04348441	0.00346257	0.00615809	0.575371
cg04348509	-0.0113554	0.00629142	0.0745492
cg04348558	0.0101121	0.00919151	0.274297
cg04348561	-0.00469968	0.0043314	0.280908
cg04348643	0.0046641	0.0101752	0.647823
cg04348677	-0.00349259	0.00372643	0.351225
cg04348689	0.00726533	0.00718277	0.314585
cg04348707	-0.012611	0.018865	0.505594
cg04348732	0.000728834	0.00870297	0.933451
cg04348816	0.000422939	0.00263927	0.873057
cg04348821	-0.00352594	0.00512605	0.493379
cg04348829	-0.00145951	0.00503894	0.772776
cg04348857	-0.00885748	0.00475143	0.0656699
cg04348872	-0.00723858	0.00338815	0.0354513
cg04348937	-0.00444611	0.00549161	0.420368
cg04348975	-0.00470922	0.00308313	0.130286
cg04348981	-0.00356396	0.00477963	0.457884
cg04349008	0.01526	0.00850797	0.076349
cg04349020	-0.00381447	0.00328411	0.248619
cg04349021	0.0151127	0.0120715	0.213952
cg04349084	0.00926922	0.00780408	0.238169
cg04349117	0.0053381	0.00362221	0.144168
cg04349162	-0.00101715	0.00725941	0.888894
cg04349177	-0.000488811	0.00440249	0.911848
cg04349178	-0.0040411	0.00850804	0.635995
cg04349243	-0.0049209	0.00389851	0.210232
cg04349266	-0.0169416	0.0098452	0.0888425
cg04349293	0.0113384	0.0116371	0.332593
cg04349311	-0.00341323	0.00173343	0.0521287
cg04349343	-0.00116058	0.00402779	0.773923
cg04349378	0.00456279	0.00703157	0.518112
cg04349379	-0.0038562	0.0137152	0.779253
cg04349438	-0.000848786	0.00415134	0.838471
cg04349455	-0.00340051	0.00830071	0.683059
cg04349470	0.00646146	0.00708151	0.364059
cg04349471	0.00964404	0.00635624	0.132828
cg04349497	0.00137318	0.00400264	0.732374
cg04349506	-0.00186714	0.00394722	0.637378
cg04349509	0.0117466	0.00592268	0.050485
cg04349522	0.00111212	0.00551987	0.840796
cg04349561	-1.55516e-05	0.00536533	0.997694
cg04349565	0.000119447	0.0015834	0.94004
cg04349652	-0.00192804	0.00449945	0.669342
cg04349665	-0.00465725	0.00709155	0.513087
cg04349673	0.00164626	0.00109063	0.134805
cg04349689	0.00263778	0.00255092	0.303978
cg04349727	0.00757613	0.00630097	0.232481
cg04349793	0.00133249	0.0031745	0.675704
cg04349810	0.00146545	0.00119429	0.223118
cg04349815	0.00693941	0.0151987	0.649112
cg04349831	0.00324837	0.00376809	0.391017
cg04349834	0.00436519	0.00445839	0.330248
cg04349839	0.000852072	0.00697979	0.90312
cg04349855	0.0176801	0.0175624	0.31687
cg04349985	-0.000401802	0.00755011	0.95768
cg04350010	0.000171265	0.00496363	0.972554
cg04350046	-0.010816	0.0056107	0.0571485
cg04350064	-0.0060296	0.00574691	0.296996
cg04350066	-0.00528797	0.00434588	0.22698
cg04350092	-0.00353205	0.00449904	0.434546
cg04350120	0.00245581	0.00764065	0.748668
cg04350121	-0.000713161	0.0037188	0.848368
cg04350136	-0.0142105	0.011228	0.209024
cg04350196	0.0089815	0.00754133	0.236904
cg04350215	-0.0616725	0.0568688	0.281153
cg04350223	-0.00374387	0.00784851	0.634546
cg04350236	0.000725135	0.00769899	0.925178
cg04350237	0.000908946	0.00128674	0.481831
cg04350249	-0.00052875	0.0014841	0.722496
cg04350287	0.00139161	0.00265507	0.60152
cg04350307	0.00502268	0.00489315	0.307515
cg04350311	0.00749267	0.00736685	0.311936
cg04350355	-0.00434486	0.00405823	0.287297
cg04350358	-0.00306773	0.0017757	0.0876061
cg04350382	-0.00218888	0.00689538	0.75167
cg04350421	-0.00758568	0.00694485	0.277728
cg04350515	-9.72972e-05	0.00406414	0.980955
cg04350520	0.00760523	0.00693397	0.275752
cg04350530	0.00618175	0.0192252	0.74857
cg04350547	0.0122346	0.00626814	0.05417
cg04350563	0.00176273	0.0127782	0.8906
cg04350571	-0.026458	0.014141	0.0647047
cg04350610	0.00088939	0.00136776	0.517243
cg04350627	-0.00362571	0.00788825	0.646925
cg04350645	-0.000611548	0.0054757	0.911331
cg04350675	-0.00297402	0.00480205	0.537322
cg04350772	0.00241397	0.00514326	0.639996
cg04350906	-0.00177007	0.00577461	0.759937
cg04350922	0.00761151	0.00413366	0.0689782
cg04351018	-0.00077171	0.00289805	0.790649
cg04351046	-0.00341919	0.00479496	0.477705
cg04351049	-0.000535728	0.00122283	0.662397
cg04351062	-0.00117558	0.00239522	0.624803
cg04351088	0.00321949	0.00389118	0.410285
cg04351131	-0.0100723	0.00507822	0.0504719
cg04351155	-0.00216531	0.00637634	0.734987
cg04351156	-0.00808024	0.00358307	0.0266355
cg04351169	-0.000432392	0.00159912	0.787498
cg04351205	-2.74094e-06	0.00524021	0.999584
cg04351236	-0.00283118	0.00691272	0.683134
cg04351258	0.00152765	0.0030769	0.6208
cg04351272	0.00306704	0.00166058	0.0681518
cg04351357	0.00293243	0.0037099	0.431424
cg04351402	-0.0012908	0.00175413	0.463793
cg04351541	-0.00487669	0.00353995	0.171856
cg04351553	0.00488205	0.00335378	0.149079
cg04351583	0.00245531	0.00232872	0.294638
cg04351585	0.00267544	0.00506501	0.598692
cg04351586	-0.00809558	0.0101446	0.427032
cg04351597	0.00436787	0.00801161	0.587017
cg04351607	-0.00533275	0.00777824	0.494789
cg04351655	-0.00584514	0.00387485	0.135054
cg04351665	-0.00222016	0.00149584	0.141362
cg04351668	0.00219027	0.00520654	0.675028
cg04351698	-0.001288	0.00328523	0.695975
cg04351714	0.00348816	0.00410525	0.397833
cg04351734	0.00381843	0.00348373	0.27607
cg04351763	-0.00239511	0.00345474	0.489979
cg04351776	-0.00309729	0.00392935	0.432696
cg04351793	-0.0253025	0.0191682	0.19029
cg04351828	0.011683	0.00677418	0.088145
cg04351855	-0.000586067	0.00172767	0.735258
cg04351903	0.0126257	0.00454505	0.00670099
cg04351905	0.0354426	0.0179407	0.0513765
cg04351949	0.00765269	0.00545912	0.164528
cg04351959	0.000994073	0.00329599	0.763676
cg04351979	0.00353566	0.00159116	0.0288727
cg04352002	-0.001254	0.00554958	0.821761
cg04352006	0.0136878	0.0102627	0.185767
cg04352026	-0.00157287	0.00221284	0.479115
cg04352083	0.000571892	0.00272053	0.833992
cg04352088	0.00130132	0.00586361	0.824887
cg04352092	0.00129341	0.00861667	0.881029
cg04352115	-0.000182406	0.00235557	0.938454
cg04352139	-0.000513445	0.00146465	0.726767
cg04352161	-0.00768776	0.00739257	0.301254
cg04352242	0.00426582	0.00593543	0.474249
cg04352304	-0.00161773	0.00326627	0.621648
cg04352305	0.00246159	0.0117396	0.834406
cg04352310	0.00577569	0.00362381	0.114603
cg04352342	0.00786445	0.00766008	0.307417
cg04352404	-0.0229591	0.0164835	0.167212
cg04352411	0.00363536	0.00729627	0.619566
cg04352495	0.0087273	0.00794496	0.27503
cg04352505	0.0068598	0.0087927	0.437408
cg04352529	0.00242118	0.0216076	0.91104
cg04352534	0.00797911	0.0136601	0.560653
cg04352571	0.00473007	0.00519127	0.364729
cg04352587	-0.00551984	0.00634684	0.386858
cg04352590	-0.00146502	0.0062683	0.815752
cg04352617	0.0010109	0.00124551	0.419219
cg04352649	0.00214439	0.00570756	0.708047
cg04352700	-0.00619885	0.00576239	0.285016
cg04352704	-0.00459657	0.0077922	0.55679
cg04352763	0.000448961	0.00869582	0.958942
cg04352803	0.00350918	0.0112615	0.756083
cg04352804	-0.010141	0.00614257	0.102356
cg04352944	-0.00101898	0.00126449	0.422533
cg04352958	-0.00200429	0.0147811	0.892452
cg04352962	0.0185167	0.00833271	0.0288657
cg04352977	-0.0112918	0.00628111	0.075688
cg04352979	-0.00571786	0.00665368	0.392507
cg04352996	0.0124743	0.0112704	0.271425
cg04353007	0.00456321	0.0046138	0.325388
cg04353103	0.00368563	0.00784581	0.639703
cg04353106	0.00485468	0.00715972	0.499537
cg04353131	0.00705266	0.011197	0.530429
cg04353150	0.00289599	0.012478	0.817015
cg04353164	0.021226	0.0145941	0.149427
cg04353171	-0.00413149	0.00773363	0.594549
cg04353193	0.00171899	0.00392214	0.66227
cg04353251	0.00480894	0.00294095	0.105628
cg04353269	-0.00574585	0.00373823	0.127909
cg04353302	-0.00536793	0.00333238	0.110838
cg04353304	0.00880857	0.00860868	0.309041
cg04353312	0.00505272	0.00736959	0.494777
cg04353359	-0.00270923	0.0046522	0.561834
cg04353365	0.00902868	0.00610777	0.142957
cg04353438	-0.00305044	0.0136984	0.824301
cg04353469	0.00150141	0.00190061	0.431698
cg04353474	-0.00260395	0.00407662	0.524662
cg04353483	-0.000188028	0.00610503	0.9755
cg04353536	-0.00472589	0.0095605	0.622331
cg04353564	-0.00447333	0.00534738	0.40514
cg04353581	-0.0212621	0.0118145	0.0753806
cg04353586	0.0011192	0.00491226	0.820307
cg04353603	0.00118549	0.00162305	0.467103
cg04353643	0.00292289	0.00537509	0.587981
cg04353660	-4.69955e-05	0.00432617	0.991358
cg04353678	-0.00560853	0.00526315	0.289543
cg04353741	-0.000333169	0.00693567	0.961797
cg04353758	0.000206775	0.0039758	0.958641
cg04353763	-0.00236864	0.00524914	0.652937
cg04353769	0.0113309	0.00626606	0.0740159
cg04353771	-0.00341507	0.00221398	0.126582
cg04353863	0.000879221	0.00438967	0.841719
cg04353868	-0.00748528	0.0113137	0.509967
cg04353881	-0.00139893	0.000946679	0.143094
cg04353904	0.00194237	0.00257913	0.453418
cg04353961	-0.00470582	0.00477383	0.326987
cg04353985	0.00184678	0.00499492	0.712481
cg04353996	-0.00578542	0.00452771	0.204726
cg04354002	-0.00778345	0.00871665	0.374353
cg04354076	0.0300933	0.0152577	0.0517474
cg04354077	-0.00541041	0.00620708	0.385798
cg04354126	-0.00376771	0.00425863	0.378744
cg04354128	0.0264682	0.025465	0.301502
cg04354271	-0.00146291	0.00203988	0.475198
cg04354301	0.00583126	0.00405276	0.153785
cg04354317	0.000794213	0.00116139	0.495888
cg04354344	0.00493927	0.00189269	0.0106696
cg04354368	0.0029949	0.00522183	0.567762
cg04354371	-0.00180136	0.0041758	0.667258
cg04354393	0.00369896	0.00370341	0.320662
cg04354408	-0.00704776	0.00621546	0.259948
cg04354433	-0.0181767	0.0114665	0.116549
cg04354448	0.0102144	0.00529476	0.0569724
cg04354459	-0.00497852	0.00454777	0.276663
cg04354474	-0.00483471	0.00348994	0.169494
cg04354564	0.00230036	0.00159416	0.152615
cg04354589	-0.001561	0.00436712	0.721625
cg04354671	0.00142639	0.0192844	0.941207
cg04354689	-0.00403028	0.0101898	0.693427
cg04354714	-0.0119776	0.00887081	0.180444
cg04354805	-0.00274229	0.00218081	0.21195
cg04354845	-0.00575655	0.00620996	0.356497
cg04354856	0.000187821	0.0035047	0.957384
cg04354869	-0.00419028	0.00656555	0.525005
cg04354879	0.000657465	0.00576433	0.909455
cg04354915	0.00215571	0.00420527	0.609515
cg04354951	-0.00637789	0.0071985	0.378058
cg04355037	5.08684e-05	0.0011741	0.965541
cg04355077	-0.0012086	0.0014823	0.417098
cg04355093	-0.00432827	0.00454965	0.344067
cg04355159	-0.0012339	0.00331322	0.710488
cg04355169	-0.00771766	0.0111947	0.492406
cg04355222	-0.00910453	0.00458262	0.0500967
cg04355227	-0.00481661	0.00283999	0.0934626
cg04355250	-0.00129777	0.00148282	0.383873
cg04355401	0.000985972	0.00139825	0.482602
cg04355430	0.00133747	0.00429968	0.756496
cg04355435	-0.0118459	0.00845894	0.164951
cg04355439	0.0198114	0.00716793	0.00697065
cg04355444	-0.00187315	0.0101976	0.854687
cg04355472	-0.0106991	0.00893178	0.234223
cg04355538	-0.0346874	0.0127787	0.00800359
cg04355617	0.00292673	0.00494555	0.555526
cg04355675	0.00510687	0.00581275	0.382058
cg04355676	0.00908895	0.00769194	0.240577
cg04355697	-0.0114806	0.012428	0.358161
cg04355708	0.0101132	0.0134196	0.453114
cg04355750	0.00101026	0.00159221	0.527418
cg04355791	0.00416171	0.00592557	0.484348
cg04355801	0.00653099	0.00477884	0.175257
cg04355829	8.14505e-05	0.0183135	0.996462
cg04355871	-0.00551626	0.0038994	0.160743
cg04355884	-0.00254082	0.00507025	0.617551
cg04355968	0.0111584	0.00995484	0.265414
cg04356003	-0.0206175	0.0192571	0.287292
cg04356005	0.00482858	0.00642171	0.454132
cg04356090	-0.00455701	0.0048568	0.350701
cg04356159	0.0153774	0.00937599	0.104598
cg04356160	0.0130935	0.00629023	0.0403218
cg04356180	0.0019623	0.00162788	0.231303
cg04356194	-0.000769842	0.00247409	0.756422
cg04356230	0.00246643	0.00959326	0.797708
cg04356233	-0.0114123	0.00440095	0.011156
cg04356362	0.00111873	0.00366851	0.761129
cg04356381	0.00866893	0.00716538	0.229619
cg04356401	0.00079104	0.0113878	0.94478
cg04356440	0.00852566	0.00773284	0.273274
cg04356542	0.00349594	0.00332608	0.296137
cg04356551	0.000141554	0.00640251	0.982411
cg04356588	-0.000781204	0.00442662	0.860328
cg04356590	-0.00814707	0.00404206	0.0469307
cg04356631	0.00100959	0.00296104	0.733956
cg04356632	-0.000457378	0.00352848	0.897163
cg04356698	-0.00285629	0.00812168	0.725923
cg04356699	0.0113709	0.00484492	0.0211971
cg04356757	-0.000520184	0.00520495	0.920622
cg04356848	0.0117565	0.0170419	0.492117
cg04356926	0.000666976	0.00166299	0.689352
cg04356968	-0.0180473	0.0097325	0.0670796
cg04356980	-0.0030896	0.00202111	0.129976
cg04356991	-0.00200132	0.00175102	0.256196
cg04357016	0.0287066	0.00789013	0.000464733
cg04357025	-0.00283774	0.00527833	0.592211
cg04357082	0.00456826	0.00512114	0.374832
cg04357191	0.00325008	0.00555294	0.559868
cg04357217	0.00253411	0.00487989	0.604872
cg04357225	0.000215764	0.00609237	0.97183
cg04357242	0.000717511	0.00176027	0.684558
cg04357253	0.00834167	0.00729414	0.255921
cg04357272	0.000320281	0.0022152	0.885375
cg04357285	0.00526845	0.00604631	0.385962
cg04357390	0.00227227	0.00419086	0.58907
cg04357469	-0.0117068	0.00414114	0.00582976
cg04357523	-0.00535575	0.00505522	0.292327
cg04357541	0.00134649	0.00310031	0.66514
cg04357663	-0.000426483	0.00160567	0.791168
cg04357717	0.00859515	0.00807019	0.2898
cg04357722	0.00488192	0.00376595	0.198289
cg04357789	-0.000623227	0.00335532	0.853079
cg04357830	-0.00218502	0.00161045	0.178361
cg04357841	-0.00237539	0.00456935	0.604486
cg04357896	-0.000284198	0.00288924	0.921869
cg04357925	0.00173215	0.00294323	0.557708
cg04357935	0.00358167	0.00506271	0.481171
cg04357937	0.00174568	0.00386483	0.65262
cg04357950	-0.000206257	0.00595756	0.972461
cg04357965	-0.0205464	0.0145576	0.161697
cg04358027	0.00440434	0.00598512	0.463782
cg04358037	0.00798985	0.00821334	0.333355
cg04358103	-5.94316e-05	0.00369708	0.987211
cg04358131	0.0110659	0.00783079	0.161185
cg04358210	0.000284268	0.00454316	0.950252
cg04358214	-0.00077821	0.00486922	0.873392
cg04358246	-0.00502808	0.00772327	0.516743
cg04358264	0.00917396	0.00769313	0.236313
cg04358463	-0.0081446	0.0101355	0.423833
cg04358473	0.000351234	0.00528999	0.947215
cg04358516	0.00553611	0.0047797	0.24993
cg04358665	-0.000367368	0.00576179	0.949308
cg04358685	-0.00132658	0.00410189	0.747163
cg04358741	0.000872503	0.00158459	0.583307
cg04358763	0.00351298	0.00362229	0.334822
cg04358770	-0.00211003	0.00468824	0.653781
cg04358789	-0.000236691	0.00403157	0.953318
cg04358806	-0.00222553	0.00413633	0.59192
cg04358820	0.00420007	0.00685896	0.541905
cg04358834	-0.00489425	0.00429618	0.257742
cg04358922	-0.000254795	0.00506534	0.959997
cg04358923	-0.000338668	0.00346714	0.922412
cg04358942	-0.00321108	0.0036177	0.377202
cg04358957	0.0100897	0.00634961	0.115681
cg04358969	0.00402216	0.00478289	0.402683
cg04359004	0.00163806	0.00146246	0.265766
cg04359022	0.00397965	0.00526239	0.451546
cg04359129	-0.000232134	0.00176863	0.89588
cg04359250	-0.00433567	0.00167299	0.0112032
cg04359252	-0.00779607	0.00639585	0.226167
cg04359295	-0.00594078	0.0051432	0.251222
cg04359302	0.00189357	0.00777429	0.808139
cg04359324	0.00240212	0.00798678	0.764314
cg04359351	-0.00476436	0.00634481	0.454735
cg04359365	-0.00797435	0.0058596	0.177059
cg04359418	0.0138832	0.0130773	0.291345
cg04359512	0.000252495	0.00445116	0.954894
cg04359527	0.0144318	0.0123118	0.244319
cg04359558	0.0169363	0.0162156	0.299172
cg04359584	-0.000473745	0.00254785	0.852925
cg04359602	0.00222436	0.0039408	0.573904
cg04359621	0.00274586	0.00769718	0.722154
cg04359635	-0.00288259	0.00307292	0.350809
cg04359639	-0.0151665	0.00598322	0.0130382
cg04359702	0.000914897	0.0053102	0.863609
cg04359728	0.00051903	0.00237082	0.827222
cg04359753	0.00593199	0.0150111	0.693683
cg04359775	-3.48943e-05	0.0072766	0.996185
cg04359840	-0.0232343	0.0120146	0.0563832
cg04359865	0.00840693	0.00846726	0.323524
cg04359880	0.00410998	0.00157157	0.0105104
cg04359915	-0.00928006	0.0084363	0.27436
cg04359978	-0.0100897	0.00956107	0.294216
cg04360009	0.00233014	0.00158542	0.145242
cg04360047	-0.00728674	0.0100251	0.469268
cg04360048	0.00705512	0.00634085	0.268925
cg04360049	0.000897725	0.00124907	0.474242
cg04360053	-0.00484727	0.00582627	0.407705
cg04360099	-0.00252804	0.00368601	0.494634
cg04360109	0.000219441	0.00440219	0.960358
cg04360144	-4.82821e-05	0.00555797	0.993089
cg04360147	-0.00129479	0.00161177	0.423973
cg04360210	0.0132596	0.00610365	0.0325442
cg04360223	0.00142049	0.00206189	0.492705
cg04360233	0.000890892	0.00376908	0.813702
cg04360234	-0.000128325	0.00219413	0.953496
cg04360313	6.23634e-05	0.00156275	0.968259
cg04360334	0.0110448	0.00571062	0.0563526
cg04360434	-0.0287377	0.0133098	0.0335918
cg04360496	0.0119536	0.00749291	0.114268
cg04360519	0.00135301	0.00533602	0.800432
cg04360546	-0.0127261	0.00890952	0.156766
cg04360557	0.00323525	0.00493922	0.514188
cg04360646	0.0228776	0.0180546	0.208489
cg04360673	-0.00100782	0.00475258	0.832559
cg04360675	0.0187238	0.00994139	0.0629844
cg04360691	-0.00555505	0.00321642	0.0876998
cg04360769	-0.00242353	0.00689098	0.725916
cg04360780	0.00120253	0.00114715	0.297419
cg04360793	0.00574133	0.00826984	0.489375
cg04360816	-0.00552759	0.00375185	0.14428
cg04360848	0.000454671	0.00706063	0.948803
cg04360875	0.00407673	0.00258177	0.117955
cg04360967	-0.017495	0.0137618	0.207021
cg04361019	-0.00149019	0.00399553	0.710083
cg04361032	0.000553043	0.00145889	0.705549
cg04361053	-0.00492201	0.00335111	0.145501
cg04361056	0.00133035	0.00237282	0.57647
cg04361103	0.00848922	0.00510548	0.0999583
cg04361126	0.00960236	0.00846724	0.259885
cg04361174	0.00859352	0.00790959	0.280272
cg04361199	0.00113002	0.0018531	0.543584
cg04361201	0.00398877	0.00588091	0.499409
cg04361266	0.014051	0.0103756	0.17917
cg04361279	-0.00350784	0.00516326	0.498698
cg04361379	-0.00562071	0.00903914	0.535687
cg04361435	-0.00121895	0.00133723	0.364526
cg04361443	0.0140754	0.00927515	0.132756
cg04361487	-0.00447276	0.0108143	0.680188
cg04361509	0.00136149	0.00588906	0.81771
cg04361527	-0.000906959	0.0010153	0.374166
cg04361551	0.00581896	0.00251598	0.0230935
cg04361556	0.00684341	0.00761657	0.371404
cg04361678	-0.00400084	0.00595909	0.503755
cg04361710	-0.00529106	0.00703845	0.454238
cg04361749	0.00216546	0.00588798	0.713933
cg04361804	-0.00220816	0.00542402	0.684929
cg04361852	-0.00123956	0.00348531	0.722963
cg04361891	0.00738602	0.00477072	0.125205
cg04361926	-0.00254802	0.00561766	0.651266
cg04362002	-0.00336797	0.00643564	0.602074
cg04362027	0.00323259	0.00347756	0.355173
cg04362033	0.0222497	0.00829427	0.00874327
cg04362074	-0.00117884	0.00583039	0.840241
cg04362095	0.000919092	0.00346543	0.79147
cg04362096	-0.00673347	0.00601146	0.265751
cg04362112	-0.0165544	0.0137672	0.232452
cg04362206	0.00146737	0.00446423	0.743177
cg04362211	7.56075e-05	0.00400661	0.984987
cg04362315	-0.000123867	0.00392574	0.974901
cg04362369	-0.00180344	0.00148062	0.226504
cg04362407	0.00235148	0.00511808	0.64706
cg04362419	-0.00181343	0.00660942	0.78445
cg04362425	0.0108617	0.0132977	0.416267
cg04362560	-0.00444464	0.00370993	0.234155
cg04362586	0.00534824	0.011632	0.646815
cg04362614	-0.0129295	0.00717392	0.0749619
cg04362655	-0.00181251	0.00140564	0.200657
cg04362706	0.00164419	0.00293235	0.576439
cg04362711	5.292e-05	0.00453395	0.990714
cg04362716	-0.00447524	0.00609637	0.464872
cg04362757	0.000942764	0.00225352	0.676721
cg04362764	-0.00688977	0.00517094	0.186208
cg04362774	-0.0103352	0.0125805	0.413591
cg04362790	-0.00373342	0.00377038	0.324824
cg04362800	-0.000999914	0.00707886	0.887996
cg04362853	-0.00928499	0.0106129	0.38405
cg04362858	0.00805975	0.00927737	0.387372
cg04362886	-0.000668246	0.00350478	0.849231
cg04362887	0.00661634	0.00469182	0.16205
cg04362902	-0.0050664	0.00992786	0.611119
cg04362917	0.00691542	0.011794	0.559157
cg04362945	0.00602238	0.0125657	0.632948
cg04362989	-0.020279	0.013327	0.131725
cg04362997	0.00747073	0.00516858	0.151934
cg04363000	0.00665493	0.00545131	0.225462
cg04363087	-0.00078997	0.00750658	0.91643
cg04363092	-0.00149027	0.00407097	0.715199
cg04363097	0.0015054	0.00223652	0.502668
cg04363228	-0.00355948	0.00539088	0.51082
cg04363281	0.00525306	0.00629506	0.406299
cg04363282	0.00824744	0.00629878	0.193856
cg04363293	-0.0022383	0.00636084	0.725773
cg04363418	-0.00141993	0.00442182	0.74889
cg04363466	0.0109066	0.00610289	0.0774001
cg04363470	0.00384305	0.00814767	0.63834
cg04363513	-0.00107663	0.00189889	0.572189
cg04363536	-0.00221177	0.0115154	0.848134
cg04363555	0.000919852	0.00636276	0.885386
cg04363623	-0.00201142	0.00373631	0.591714
cg04363624	0.00830114	0.00557925	0.140404
cg04363633	0.00594188	0.00434395	0.174881
cg04363674	-0.00542156	0.00326992	0.100918
cg04363703	0.0019974	0.00141213	0.160797
cg04363755	0.00967819	0.0050714	0.0596387
cg04363768	-0.000818188	0.00170308	0.632138
cg04363853	-0.00198025	0.0037581	0.599585
cg04363982	-0.000454952	0.00166513	0.785329
cg04364006	0.00438721	0.0035359	0.218029
cg04364015	-0.00751608	0.0040408	0.0662579
cg04364181	0.00586213	0.0051347	0.256724
cg04364194	0.000146888	0.00274507	0.957449
cg04364204	0.0127229	0.0125381	0.313045
cg04364219	-0.00546973	0.0049583	0.273006
cg04364221	0.0100756	0.0105783	0.343492
cg04364230	0.00080684	0.00479956	0.866889
cg04364251	-0.000941241	0.00209577	0.654466
cg04364271	-0.0146135	0.0110575	0.189767
cg04364311	0.00455698	0.00512876	0.376714
cg04364453	-0.000115627	0.00143789	0.936092
cg04364504	-0.0020967	0.00520081	0.687828
cg04364517	-0.00323265	0.00669975	0.63066
cg04364525	-0.00193672	0.00331569	0.560659
cg04364540	-5.48674e-05	0.00170594	0.974416
cg04364559	-0.0063955	0.0210453	0.761936
cg04364561	-0.0072403	0.0050926	0.15868
cg04364629	0.0030328	0.00354649	0.394813
cg04364695	0.0102763	0.0102457	0.318648
cg04364718	-8.4335e-05	0.00310537	0.978396
cg04364726	-0.0055625	0.0134543	0.680304
cg04364728	-0.0146979	0.0113475	0.19866
cg04364729	-0.0013682	0.00202381	0.500802
cg04364752	0.00970539	0.00432362	0.0273212
cg04364764	-0.00705728	0.00909721	0.439993
cg04364769	0.0121224	0.00991858	0.224936
cg04364800	-0.00190486	0.00340493	0.577296
cg04364870	-0.0097106	0.0101183	0.339865
cg04364889	-0.00779884	0.00862773	0.36853
cg04364892	0.000837034	0.00480566	0.862131
cg04364973	-0.00179659	0.00372844	0.631114
cg04364993	-0.00366482	0.00439805	0.406967
cg04365101	-0.00810699	0.0140213	0.56463
cg04365102	0.00151765	0.00478678	0.751966
cg04365109	-0.00551996	0.0048033	0.253623
cg04365123	0.0157207	0.00890628	0.0810523
cg04365180	-0.00162032	0.00558356	0.772357
cg04365182	-0.00700914	0.00896653	0.436513
cg04365202	0.0081032	0.00488206	0.100557
cg04365224	0.00196029	0.00599377	0.744411
cg04365239	-0.00746097	0.00564817	0.189981
cg04365255	-0.0522788	0.0270006	0.0560883
cg04365308	-0.0154408	0.0169969	0.366151
cg04365399	-0.00659116	0.00499296	0.190268
cg04365452	0.00118769	0.00185664	0.52405
cg04365481	-0.00606022	0.00862225	0.484021
cg04365604	-0.00400616	0.00424974	0.348454
cg04365696	-0.0171883	0.00915439	0.0637867
cg04365699	0.00540424	0.00759299	0.478529
cg04365708	0.0055283	0.00567977	0.333087
cg04365721	0.00977946	0.00631416	0.125056
cg04365777	0.00913211	0.00720888	0.208613
cg04365859	0.0253172	0.0129631	0.0540311
cg04365878	-0.0142728	0.0140767	0.313429
cg04365911	-0.00329909	0.00433302	0.448486
cg04365942	0.00125769	0.00183017	0.493786
cg04365973	-0.000925709	0.00954334	0.922949
cg04365980	0.00660056	0.0063388	0.300624
cg04366006	0.0001368	0.00335973	0.967614
cg04366032	-0.00571662	0.0137176	0.677897
cg04366076	-0.00504003	0.0177148	0.776696
cg04366104	0.00481139	0.0106498	0.65255
cg04366249	-0.00895337	0.00818716	0.277155
cg04366300	-0.00680664	0.00969854	0.484664
cg04366343	0.00901732	0.0104023	0.388403
cg04366367	-0.00202061	0.0044648	0.65199
cg04366385	-0.00138933	0.0047051	0.768483
cg04366393	-0.00682921	0.00641992	0.290385
cg04366407	-0.000855626	0.00358731	0.812043
cg04366440	0.00305745	0.0084967	0.719839
cg04366619	-0.00269153	0.00312803	0.391904
cg04366628	0.011301	0.015998	0.481827
cg04366687	-0.00920735	0.0086527	0.290227
cg04366727	-0.00254577	0.00324193	0.434432
cg04366765	0.00653555	0.00878137	0.45873
cg04366801	-0.00349611	0.0015342	0.0251286
cg04366815	0.0122956	0.00818583	0.136704
cg04366863	-0.00304444	0.0113656	0.789437
cg04366880	-0.000765529	0.0100691	0.939572
cg04366909	0.0030026	0.00682832	0.661225
cg04366994	-0.00969187	0.00377867	0.0120352
cg04367033	-0.00533403	0.00466423	0.255925
cg04367084	-0.00255446	0.00562287	0.650746
cg04367093	-0.00495159	0.00987792	0.617441
cg04367107	0.00390159	0.00511551	0.447707
cg04367113	0.00227191	0.00507064	0.65523
cg04367164	0.0109124	0.0125045	0.385238
cg04367166	0.0106464	0.00638846	0.0992107
cg04367191	0.00496065	0.00276751	0.0765354
cg04367197	0.000225099	0.00247019	0.927602
cg04367216	0.00235318	0.00616748	0.703728
cg04367252	0.00433704	0.00426003	0.311464
cg04367345	0.00644135	0.00460406	0.165351
cg04367395	-0.0135747	0.0118331	0.254453
cg04367427	-0.00602178	0.00537848	0.265963
cg04367486	0.00154488	0.00151556	0.310864
cg04367488	-0.00173207	0.00201914	0.393347
cg04367503	-0.00949387	0.00752927	0.210705
cg04367512	-0.0056029	0.00715918	0.435977
cg04367521	-0.000594368	0.00334998	0.859587
cg04367531	-0.0162792	0.0166656	0.331367
cg04367545	-0.00283307	0.0123528	0.819137
cg04367617	0.00412171	0.0109693	0.708018
cg04367628	0.0043228	0.00444345	0.333326
cg04367638	-0.000356916	0.00398806	0.928893
cg04367652	0.000483911	0.00102184	0.636994
cg04367680	-0.00109741	0.00424031	0.796397
cg04367699	-0.00189956	0.00205424	0.357678
cg04367709	-0.00468021	0.00574642	0.417607
cg04367719	0.00295188	0.00206522	0.156491
cg04367729	0.000397927	0.00446964	0.929264
cg04367731	-0.00424347	0.00425238	0.321093
cg04367799	0.00483245	0.0063818	0.450962
cg04367829	-0.000981316	0.00386847	0.800349
cg04367866	6.59568e-05	0.00594682	0.991176
cg04367913	0.000182963	0.00180483	0.919487
cg04367922	0.000370654	0.00392449	0.924972
cg04367958	0.00716057	0.00559989	0.204404
cg04368058	-0.000867853	0.00254587	0.734011
cg04368067	-0.0012236	0.00300279	0.684651
cg04368076	-0.00935802	0.00743275	0.211389
cg04368094	-0.00360596	0.00513205	0.484158
cg04368175	-0.000610435	0.00402369	0.879767
cg04368237	-0.000802618	0.00656541	0.902983
cg04368242	-0.000461369	0.00422967	0.913391
cg04368257	-0.00537887	0.00449014	0.234199
cg04368331	-0.00170646	0.00547199	0.755898
cg04368332	0.000921843	0.00677754	0.892124
cg04368563	-0.00285461	0.00353807	0.421966
cg04368572	0.00400307	0.0103739	0.700529
cg04368658	-0.00828264	0.00838022	0.325719
cg04368664	0.000858997	0.00608835	0.888126
cg04368668	0.00720562	0.00574707	0.213277
cg04368707	-0.00109924	0.00500486	0.82667
cg04368716	-0.00118481	0.00107571	0.273748
cg04368724	-0.000295298	0.00340122	0.931013
cg04368731	0.00128946	0.00495924	0.795469
cg04368762	-0.00134236	0.00150806	0.375855
cg04368789	-0.00827728	0.0155483	0.595835
cg04368796	0.0188404	0.0102639	0.0698332
cg04368808	0.000469234	0.00390676	0.904674
cg04368832	-0.00169366	0.00438973	0.70057
cg04368843	-0.00146568	0.00740703	0.843603
cg04368849	-0.0079593	0.00372123	0.0352467
cg04368877	-0.00395354	0.00622435	0.526983
cg04368881	-0.00123359	0.00433532	0.776669
cg04368919	0.00640934	0.00428265	0.138121
cg04368926	-0.00899763	0.00887346	0.313398
cg04368939	0.00486854	0.00551881	0.380115
cg04368942	-0.00392316	0.00445804	0.381274
cg04368945	0.00154692	0.00312648	0.622003
cg04368960	-0.00266187	0.00624132	0.670804
cg04368971	0.000410727	0.00305928	0.89351
cg04368994	3.21439e-05	0.00493957	0.994823
cg04369018	-0.00696566	0.00461703	0.135001
cg04369100	0.00433589	0.004476	0.335381
cg04369109	0.00140039	0.00119421	0.244136
cg04369211	0.00425276	0.00507768	0.404584
cg04369251	-0.00146935	0.00153128	0.339938
cg04369302	-0.0188195	0.0102576	0.0699716
cg04369341	-0.00188314	0.00749109	0.80211
cg04369350	0.00563638	0.00617645	0.363996
cg04369416	0.0124971	0.00946147	0.190017
cg04369443	0.00383526	0.00322438	0.237496
cg04369491	0.00941794	0.00667766	0.161997
cg04369555	-0.00368475	0.00440241	0.404895
cg04369574	-0.00444533	0.00428138	0.302011
cg04369588	-0.00395906	0.0125262	0.752713
cg04369612	-0.00952014	0.00417966	0.0251939
cg04369622	-0.000902824	0.00864824	0.917097
cg04369651	-0.0202461	0.0138727	0.14805
cg04369666	0.00823701	0.00826628	0.321791
cg04369686	0.00132107	0.00416813	0.752045
cg04369723	0.00372197	0.0078715	0.637511
cg04369739	0.000753811	0.0046338	0.87115
cg04369772	0.00544597	0.00488552	0.268042
cg04369787	-0.0054247	0.00428781	0.209198
cg04369835	0.00497822	0.0206331	0.809911
cg04369837	-0.000115414	0.000994404	0.907869
cg04369874	-0.00252893	0.00165704	0.130595
cg04369903	-0.00495515	0.00493262	0.317891
cg04369908	-0.000703447	0.00322492	0.82784
cg04369919	-0.00212818	0.00611972	0.728862
cg04369957	0.00335121	0.00404005	0.409093
cg04369958	0.000741676	0.00188674	0.695208
cg04369964	-0.000959915	0.00328322	0.7707
cg04370088	0.00301113	0.00299703	0.317825
cg04370102	0.00892418	0.0104823	0.396906
cg04370174	-0.00332504	0.00585938	0.571855
cg04370182	0.00191647	0.00529357	0.718202
cg04370215	-6.26517e-05	0.00113086	0.955945
cg04370226	-0.00163764	0.00213053	0.44418
cg04370247	0.00769249	0.0153633	0.617843
cg04370298	0.00012118	0.00164302	0.941375
cg04370307	-0.014915	0.0104965	0.158906
cg04370314	-0.00229212	0.00516584	0.658356
cg04370315	-0.000272204	0.00219121	0.901424
cg04370342	0.000264663	0.00448537	0.953083
cg04370381	0.0129317	0.00487572	0.00950159
cg04370517	0.000100163	0.0134159	0.99406
cg04370523	0.000336245	0.00514023	0.947994
cg04370549	0.00234275	0.00903366	0.795989
cg04370575	0.000817346	0.00147728	0.581492
cg04370633	0.00835564	0.00985937	0.399052
cg04370634	0.00342544	0.00373846	0.362058
cg04370640	-6.65367e-05	0.00311241	0.982993
cg04370653	-0.00411127	0.00441655	0.354493
cg04370730	-0.00461622	0.00408172	0.261185
cg04370737	-0.0010282	0.00193364	0.59626
cg04370758	-0.0121531	0.00449788	0.00828634
cg04370829	0.057557	0.0192133	0.00356648
cg04370834	-0.00878949	0.00945007	0.354894
cg04370846	0.000782331	0.00248594	0.753741
cg04370860	-0.00945678	0.0105864	0.374163
cg04370983	-0.00293035	0.00708878	0.680346
cg04371007	0.00712087	0.00473484	0.136221
cg04371099	0.00287522	0.0065848	0.663451
cg04371126	-0.00328382	0.00455834	0.473211
cg04371212	0.0116517	0.0126387	0.35913
cg04371319	-0.00253663	0.00215173	0.241661
cg04371321	0.00180545	0.00531424	0.734872
cg04371336	0.00320985	0.004796	0.505092
cg04371338	-0.00852482	0.00818706	0.300642
cg04371358	0.0102995	0.0136119	0.451299
cg04371373	-0.000502373	0.0308608	0.987049
cg04371413	-0.00779589	0.00897226	0.387299
cg04371440	-0.00237947	0.00139736	0.0921702
cg04371506	-0.00326351	0.00476172	0.494936
cg04371528	0.000706033	0.00175217	0.687976
cg04371542	-0.00716496	0.00369516	0.0557407
cg04371567	0.0101512	0.00504977	0.0475052
cg04371579	0.00349983	0.00858211	0.684419
cg04371585	-0.000637052	0.00342295	0.85279
cg04371633	-0.000924593	0.00143958	0.522389
cg04371653	0.0109923	0.0090742	0.229029
cg04371671	-0.00474083	0.00339571	0.16623
cg04371703	0.00495287	0.00417169	0.238358
cg04371713	-0.0143985	0.00786254	0.0704812
cg04371726	0.00815099	0.00785718	0.302427
cg04371749	-0.00267427	0.00452694	0.556222
cg04371779	-0.000281368	0.00144045	0.845587
cg04371780	0.00213705	0.00647077	0.741996
cg04371818	0.00586049	0.00451476	0.197693
cg04371950	0.00117078	0.00647714	0.85698
cg04372061	-0.0125884	0.00766492	0.104131
cg04372079	-0.00584269	0.00722295	0.420776
cg04372085	-0.000867088	0.00372065	0.816272
cg04372098	0.00284697	0.00669608	0.671762
cg04372120	0.00480833	0.00746148	0.520998
cg04372174	-0.00116479	0.0042816	0.786232
cg04372182	0.00154606	0.00277669	0.579095
cg04372213	-0.00272771	0.00527103	0.606127
cg04372293	0.0198931	0.0107581	0.0678351
cg04372321	-0.000319503	0.00167448	0.849122
cg04372430	-0.0094322	0.00552111	0.0911301
cg04372436	-0.0323065	0.0335737	0.338588
cg04372457	0.00710005	0.00601332	0.240932
cg04372478	-0.00919856	0.0122771	0.455729
cg04372519	-0.00143419	0.00468501	0.760242
cg04372533	0.0010591	0.00440687	0.810641
cg04372535	-0.000979962	0.00669288	0.88393
cg04372536	-0.0114833	0.00480589	0.0190345
cg04372545	0.00134351	0.00529314	0.800232
cg04372674	0.00895794	0.00850918	0.295376
cg04372675	-0.000893318	0.00218502	0.683664
cg04372747	0.00531477	0.00446696	0.237363
cg04372771	-0.00516761	0.0037191	0.168233
cg04372796	0.00107205	0.0105674	0.919428
cg04372823	0.00345918	0.0127571	0.786911
cg04372863	-0.00755957	0.00407691	0.0670932
cg04372882	-0.00386773	0.00383241	0.315669
cg04372929	-0.00370951	0.00358859	0.304143
cg04372942	0.0158662	0.0151009	0.296314
cg04372962	-0.00126038	0.00505268	0.803602
cg04373017	0.00623021	0.0053559	0.247912
cg04373034	0.000219664	0.00370394	0.952845
cg04373036	-0.00582783	0.00389214	0.137926
cg04373106	0.00234007	0.00503348	0.643163
cg04373117	0.00486279	0.00422546	0.252955
cg04373123	-0.00618658	0.00554383	0.26752
cg04373140	0.00179203	0.00670681	0.789951
cg04373205	0.0012072	0.00154453	0.436571
cg04373224	-0.00515218	0.00757579	0.498256
cg04373285	-0.00517745	0.00463069	0.266613
cg04373306	0.00283397	0.00574882	0.623278
cg04373334	0.00312233	0.00332226	0.349912
cg04373343	0.00281116	0.00551361	0.611442
cg04373359	0.0039917	0.00587099	0.498372
cg04373379	-0.00339218	0.00440411	0.44325
cg04373423	-0.00743137	0.00864591	0.392414
cg04373435	0.00916416	0.00403937	0.0257605
cg04373487	-0.00645594	0.00482528	0.184402
cg04373527	-0.023919	0.0125346	0.0596594
cg04373548	0.00116166	0.00182005	0.524982
cg04373552	0.0108429	0.0091191	0.23766
cg04373566	0.000821836	0.00538442	0.879042
cg04373587	-0.00788243	0.0040112	0.0525925
cg04373591	0.00241942	0.00328695	0.463669
cg04373596	-0.000823347	0.00154406	0.59523
cg04373605	0.010475	0.00745953	0.163807
cg04373607	0.00251309	0.00612199	0.682447
cg04373637	-0.0105989	0.00671913	0.118329
cg04373646	-0.00650331	0.00481075	0.179934
cg04373657	0.00283915	0.00429271	0.510111
cg04373707	-0.00276923	0.0024148	0.254618
cg04373740	-0.00234102	0.00436225	0.592876
cg04373758	0.00179387	0.0045124	0.691941
cg04373760	0.00256586	0.0224123	0.909118
cg04373824	0.0035102	0.00632024	0.580053
cg04373893	-0.0221884	0.00933543	0.0196565
cg04373948	0.000102946	0.00684632	0.988037
cg04373963	0.00879946	0.0091047	0.336486
cg04373966	-0.000708414	0.00723716	0.922248
cg04373993	0.000282027	0.00587826	0.961844
cg04374006	0.0043873	0.00608519	0.472855
cg04374043	-0.0111552	0.0069678	0.113011
cg04374059	-0.0050198	0.00927694	0.589818
cg04374102	-0.00581963	0.00218362	0.00917226
cg04374177	-0.00116585	0.00436537	0.79005
cg04374190	0.000467504	0.00450719	0.917627
cg04374231	-0.00170267	0.00213683	0.427725
cg04374242	-0.00979981	0.00773868	0.208771
cg04374289	0.00064153	0.00299627	0.830963
cg04374321	-0.00504956	0.00302454	0.098607
cg04374335	-0.00168344	0.00561772	0.765146
cg04374393	0.00499629	0.00376831	0.188353
cg04374474	0.000644786	0.00197434	0.744768
cg04374497	-0.0210761	0.0109458	0.0574336
cg04374604	0.0170501	0.00624624	0.00767221
cg04374617	-0.00195524	0.00517899	0.706698
cg04374632	-0.00202087	0.00330429	0.542403
cg04374654	-0.000374067	0.00189925	0.844323
cg04374711	0.0103921	0.0165454	0.531587
cg04374719	0.00504095	0.00654714	0.443417
cg04374767	-0.0218934	0.0128228	0.091318
cg04374786	-0.00202457	0.00453259	0.656224
cg04374813	-0.00677704	0.00461589	0.145657
cg04374914	-0.00175896	0.00141415	0.216904
cg04374931	0.000309027	0.00249215	0.901601
cg04374959	-0.00770923	0.00716578	0.284973
cg04375005	0.00176978	0.00154159	0.254105
cg04375033	0.0176604	0.0109568	0.110623
cg04375036	0.016933	0.0108458	0.122097
cg04375046	0.017414	0.00893458	0.05451
cg04375063	0.0211006	0.0170887	0.22024
cg04375083	-0.00066886	0.00134191	0.619434
cg04375225	0.00039109	0.00665295	0.953259
cg04375230	-0.00247444	0.00227098	0.278902
cg04375232	7.02751e-06	0.00676008	0.999173
cg04375237	-0.00987334	0.00500856	0.0518684
cg04375245	-0.00112383	0.00605508	0.853189
cg04375253	-0.00360452	0.00572618	0.530684
cg04375472	0.00202153	0.00171179	0.240844
cg04375492	-0.000459943	0.00242386	0.849942
cg04375504	-0.00145558	0.00399785	0.716673
cg04375560	0.00498411	0.00850448	0.559355
cg04375578	-0.00472468	0.00298913	0.117594
cg04375599	0.0053616	0.00433492	0.219475
cg04375683	-0.000290213	0.00315508	0.926923
cg04375685	-0.00280197	0.00548129	0.610514
cg04375688	-0.00881038	0.00545043	0.109616
cg04375784	0.00413648	0.00478281	0.389492
cg04375897	0.0134942	0.0104277	0.199066
cg04375931	-0.000549188	0.00195459	0.779397
cg04376028	-0.0235492	0.0201592	0.245931
cg04376055	0.0146699	0.00647544	0.0259673
cg04376092	0.000814744	0.00136921	0.553356
cg04376114	-0.00806145	0.00498512	0.109477
cg04376123	-0.0161728	0.0101176	0.113563
cg04376185	-0.000751943	0.0027924	0.78835
cg04376278	-0.0112114	0.00831	0.180792
cg04376310	0.0233981	0.013827	0.0941848
cg04376312	-0.00115329	0.011315	0.91905
cg04376360	0.00713175	0.00535465	0.186378
cg04376379	0.000452736	0.00678886	0.946983
cg04376403	-0.00922719	0.00563496	0.10514
cg04376453	-0.0048686	0.00395041	0.221109
cg04376478	-0.00152667	0.00416521	0.71486
cg04376514	0.00239153	0.0042698	0.576849
cg04376617	-0.00373556	0.00408888	0.363457
cg04376633	-0.00434935	0.00377655	0.252611
cg04376644	-0.000673305	0.00126873	0.596985
cg04376645	0.00801804	0.00394798	0.0453156
cg04376709	-0.00680142	0.0118198	0.566487
cg04376719	-0.00557898	0.00660906	0.400906
cg04376747	-0.0117229	0.00783384	0.138158
cg04376782	-0.00229767	0.00719624	0.750274
cg04376808	0.00295918	0.00336672	0.381851
cg04376815	0.0145767	0.00982529	0.141531
cg04376817	0.000209283	0.00136907	0.878859
cg04376820	0.00272798	0.00439026	0.535981
cg04376887	-0.00637976	0.00832846	0.445738
cg04376997	0.0018227	0.00505831	0.719469
cg04377030	-0.00338917	0.00843757	0.688907
cg04377041	0.000373806	0.00773696	0.961576
cg04377053	-0.00453892	0.00409975	0.271294
cg04377061	-0.00653742	0.00708932	0.359001
cg04377077	-0.00760863	0.00538754	0.16144
cg04377131	0.00606551	0.00774142	0.435453
cg04377132	-0.00287646	0.00342079	0.402722
cg04377134	0.00809777	0.0105427	0.444511
cg04377135	-0.00443556	0.00350043	0.208484
cg04377139	0.0128939	0.011186	0.252197
cg04377145	0.00160292	0.00191168	0.404054
cg04377176	0.0102534	0.0124269	0.411575
cg04377282	0.0265788	0.0150642	0.08118
cg04377288	-0.00211543	0.00388739	0.587711
cg04377289	0.00520358	0.00664002	0.435363
cg04377324	0.00978163	0.00507212	0.0570528
cg04377395	-0.000787741	0.00430147	0.85512
cg04377463	-0.0073631	0.00443432	0.100418
cg04377496	0.00213937	0.00414349	0.60694
cg04377504	0.0154865	0.00612014	0.0131925
cg04377525	0.000358801	0.00466825	0.938912
cg04377609	0.000587352	0.00299476	0.844969
cg04377610	0.0118821	0.00407447	0.00450575
cg04377618	-0.00288373	0.00339555	0.398064
cg04377668	-0.00824927	0.00857313	0.338604
cg04377740	0.00632664	0.0343881	0.854459
cg04377849	0.0028827	0.00467751	0.539313
cg04377850	-0.00323927	0.00711299	0.649955
cg04377908	-0.0164648	0.0109783	0.137296
cg04377912	0.00199637	0.00435533	0.647827
cg04377941	0.00350107	0.00352433	0.323269
cg04378107	0.000176525	0.00155878	0.910097
cg04378127	0.000310161	0.00175802	0.860369
cg04378133	0.00353823	0.00381811	0.356648
cg04378167	0.00340433	0.00364371	0.352734
cg04378177	-0.00649277	0.00476253	0.176304
cg04378182	-0.00244298	0.00299315	0.416621
cg04378287	0.00138894	0.00219014	0.527628
cg04378385	-0.00411257	0.0100946	0.684714
cg04378440	-0.000463554	0.00235299	0.844282
cg04378518	0.000225063	0.00568616	0.968518
cg04378558	0.0286579	0.0100757	0.00554817
cg04378582	-0.00681245	0.00416216	0.105293
cg04378604	-0.00802475	0.00974497	0.412489
cg04378605	-0.00108715	0.00635946	0.86466
cg04378646	-0.013138	0.0103767	0.208852
cg04378659	-0.011285	0.0105119	0.285999
cg04378678	0.0062343	0.00457242	0.176256
cg04378708	0.00275435	0.0113028	0.808046
cg04378723	0.0222454	0.0101319	0.0307836
cg04378774	-0.0220291	0.0102355	0.0341483
cg04378830	-0.00193574	0.00303186	0.524848
cg04378844	0.00215089	0.00429643	0.617901
cg04378874	-0.000819823	0.00276086	0.767217
cg04378886	-0.00323128	0.00426731	0.450967
cg04378909	-0.0110996	0.00697658	0.11524
cg04378940	-0.00286907	0.00140574	0.0442843
cg04378942	-0.0110416	0.00603055	0.0705333
cg04379002	0.00967183	0.00853216	0.260088
cg04379041	0.00278028	0.00519766	0.594077
cg04379063	0.0021346	0.00383852	0.579571
cg04379075	0.00280776	0.00593401	0.637282
cg04379086	-0.0195409	0.0136533	0.155947
cg04379095	0.00158945	0.0138409	0.908839
cg04379122	-0.000224451	0.00836491	0.978655
cg04379124	0.00223736	0.00506243	0.65962
cg04379126	0.00395085	0.00566053	0.48706
cg04379144	0.00197258	0.00180794	0.278259
cg04379155	0.000599713	0.00164266	0.715933
cg04379181	0.00141345	0.00714792	0.843707
cg04379260	-0.00356111	0.00527087	0.501073
cg04379348	-0.0274706	0.0155557	0.0809123
cg04379409	-0.00257125	0.00710591	0.718344
cg04379416	0.000622014	0.00468917	0.894777
cg04379469	-0.0107578	0.00515958	0.0399993
cg04379470	-0.00136175	0.00487598	0.780696
cg04379508	-0.00463364	0.00237226	0.0540023
cg04379522	0.0100287	0.00677737	0.142555
cg04379563	0.00948705	0.00441925	0.0345955
cg04379586	0.00827467	0.00473337	0.0839645
cg04379606	0.0034047	0.00351312	0.335163
cg04379642	0.00677602	0.00667722	0.313016
cg04379678	-0.000264552	0.00783891	0.973155
cg04379703	-0.0106759	0.00586823	0.0723116
cg04379738	-3.09684e-05	0.00199655	0.98766
cg04379740	0.00222628	0.00710681	0.754833
cg04379823	-0.000835361	0.00410903	0.839376
cg04379969	-0.00184069	0.00208854	0.380568
cg04380039	0.00308328	0.00743652	0.679446
cg04380107	0.0096816	0.00663464	0.148097
cg04380213	-0.00700269	0.00909002	0.443166
cg04380228	0.0039278	0.00195478	0.0476015
cg04380229	0.00642943	0.00688693	0.35311
cg04380250	-0.00313126	0.00425649	0.463927
cg04380260	-0.0165062	0.0150875	0.276961
cg04380269	0.00156891	0.00920713	0.86509
cg04380278	-0.0025803	0.00675651	0.703468
cg04380297	0.00150952	0.00499616	0.763269
cg04380332	-0.00101649	0.00656478	0.877306
cg04380340	-0.000377692	0.00134659	0.779775
cg04380409	0.00443754	0.00387902	0.255767
cg04380479	0.00578735	0.00674557	0.393279
cg04380513	-0.000836578	0.00133602	0.532841
cg04380519	-0.000525697	0.00259103	0.839694
cg04380576	0.00285134	0.00494603	0.565772
cg04380635	-0.00053896	0.00124603	0.666418
cg04380669	0.00207602	0.00159039	0.195214
cg04380681	0.014514	0.00566236	0.0120883
cg04380791	-0.0185345	0.00860587	0.0340295
cg04380795	0.00708229	0.00600416	0.241389
cg04380873	-0.0128446	0.0190131	0.501109
cg04380939	-0.0153777	0.0145289	0.292794
cg04380955	0.00414072	0.00981206	0.674064
cg04381004	-0.00350842	0.00477111	0.464107
cg04381006	-0.00515528	0.00295398	0.0844808
cg04381036	0.00325168	0.00856339	0.705079
cg04381043	0.00501741	0.00273462	0.0699571
cg04381049	-0.00559897	0.00564186	0.323756
cg04381100	-0.00298667	0.00440459	0.499519
cg04381153	0.00508972	0.00256912	0.0507366
cg04381163	-0.00533997	0.00383747	0.167611
cg04381190	-0.00917051	0.00992232	0.357923
cg04381202	-0.0015727	0.00741326	0.832489
cg04381236	-0.00174871	0.00223218	0.435514
cg04381249	0.00754798	0.0040665	0.0668195
cg04381298	-0.0157097	0.0106143	0.142472
cg04381309	-0.00407887	0.00453213	0.37061
cg04381324	-0.00310938	0.00442692	0.484317
cg04381325	-0.00890028	0.00933505	0.343015
cg04381349	0.000155495	0.00404873	0.969452
cg04381379	0.004709	0.00725715	0.518127
cg04381393	0.000851194	0.0035525	0.811201
cg04381460	0.000571373	0.0016832	0.735084
cg04381461	0.00378705	0.00701674	0.590771
cg04381474	0.00315199	0.00862882	0.715784
cg04381495	-0.00102912	0.00721153	0.886853
cg04381681	-0.00633247	0.00562868	0.263668
cg04381712	0.0014558	0.00176254	0.411081
cg04381719	0.00118952	0.00440353	0.787701
cg04381741	0.00325062	0.00233254	0.166991
cg04381865	-0.0177767	0.0183919	0.33645
cg04381888	-0.0210603	0.0110822	0.0606968
cg04381898	-0.00101259	0.00238725	0.672492
cg04381957	0.00713527	0.0072815	0.329844
cg04381962	0.00387157	0.0083244	0.643031
cg04382039	-0.00175752	0.00342208	0.608847
cg04382063	-0.018562	0.0206769	0.371814
cg04382077	-0.00908029	0.00484105	0.0640522
cg04382090	-0.00435875	0.00808712	0.591282
cg04382191	-0.000781259	0.00155626	0.616928
cg04382220	-0.0139665	0.00739282	0.0621971
cg04382250	0.00476785	0.00536646	0.376746
cg04382358	0.00166338	0.00438286	0.705227
cg04382374	-0.00210253	0.00353387	0.553411
cg04382376	-0.00169454	0.00222962	0.449303
cg04382396	0.00463114	0.0039751	0.247188
cg04382416	0.00361681	0.00416727	0.387833
cg04382450	-0.00164618	0.00410892	0.689671
cg04382468	-0.00335879	0.00957178	0.726508
cg04382470	0.00722381	0.0150527	0.632502
cg04382501	0.0093606	0.00696209	0.182279
cg04382540	-0.00107076	0.00639764	0.867469
cg04382544	0.00550564	0.00380389	0.151387
cg04382643	-0.00984635	0.00975283	0.315492
cg04382656	0.00963541	0.00608714	0.11707
cg04382731	-0.00321915	0.00500498	0.521792
cg04382783	-0.00970291	0.00732178	0.188571
cg04382804	0.000545355	0.00611638	0.929157
cg04382851	-0.00133068	0.00299226	0.657637
cg04382878	0.00108109	0.00594783	0.856192
cg04382897	-0.00816408	0.00663104	0.221569
cg04382901	-0.0108443	0.00900807	0.231915
cg04382934	0.000780263	0.00763186	0.918803
cg04382991	-0.00113491	0.00729743	0.87677
cg04383012	-0.00127052	0.00135871	0.352328
cg04383038	-0.00128164	0.0108396	0.906153
cg04383039	0.000599607	0.00139858	0.669183
cg04383049	0.0110275	0.00859593	0.202945
cg04383128	0.00156904	0.00268864	0.56101
cg04383154	0.00257788	0.00221683	0.248063
cg04383208	-0.00665809	0.00440458	0.134252
cg04383212	0.0101182	0.0115427	0.383126
cg04383242	0.000153597	0.00357348	0.965814
cg04383274	-0.00257245	0.00182889	0.163121
cg04383352	0.00755219	0.00618789	0.225581
cg04383369	0.0020514	0.00170737	0.232819
cg04383383	0.0109323	0.0105057	0.300943
cg04383400	0.00688912	0.00476559	0.151883
cg04383436	0.00266808	0.00486221	0.58459
cg04383442	-0.0105596	0.00364555	0.00477098
cg04383462	0.00274816	0.00620252	0.658814
cg04383469	-0.0162408	0.0179525	0.368147
cg04383560	0.00368041	0.00870738	0.673574
cg04383594	-0.00314181	0.00308356	0.31108
cg04383647	-2.49886e-05	0.00428441	0.99536
cg04383703	-0.000397853	0.00794429	0.960173
cg04383707	-0.00418457	0.00795382	0.600152
cg04383715	-0.0039271	0.00976232	0.688471
cg04383721	0.00299795	0.00464397	0.520264
cg04383817	-0.0009357	0.00145466	0.521758
cg04383836	0.0147641	0.0075532	0.0538326
cg04383849	0.00721941	0.00582903	0.218853
cg04383979	0.042739	0.0148275	0.00497082
cg04384009	-0.00322286	0.00502748	0.523176
cg04384018	-0.0111229	0.00559993	0.0501531
cg04384024	-0.00200763	0.0042669	0.639166
cg04384031	0.00213391	0.00166182	0.202525
cg04384033	0.0024779	0.00617231	0.68907
cg04384112	-0.00915068	0.0100439	0.364778
cg04384122	-0.00255704	0.00519404	0.623746
cg04384123	0.00281523	0.0021581	0.195506
cg04384171	-0.0211923	0.0124673	0.092737
cg04384181	0.00120526	0.0019075	0.52914
cg04384208	0.0172365	0.0132561	0.196944
cg04384209	-0.00364649	0.0067726	0.591663
cg04384218	-0.00386899	0.00648192	0.552131
cg04384221	0.0320658	0.0290453	0.27264
cg04384234	-0.00954074	0.00851631	0.265673
cg04384245	0.00179103	0.00119315	0.136952
cg04384398	-0.00307594	0.00301031	0.309707
cg04384431	-0.00198678	0.00402372	0.622714
cg04384554	0.0163694	0.0166364	0.327867
cg04384590	0.0177152	0.0118985	0.140141
cg04384591	-0.00138831	0.0053385	0.795434
cg04384626	0.0156688	0.0138312	0.260386
cg04384638	-0.00414207	0.00685779	0.547419
cg04384689	-0.00183961	0.00339972	0.589817
cg04384735	-0.00372116	0.00723891	0.608521
cg04384771	0.0170315	0.00892099	0.059539
cg04384810	-0.00389307	0.00336571	0.250567
cg04384822	0.00382386	0.00431466	0.377927
cg04384867	0.000937815	0.00359978	0.795078
cg04384893	-0.000107776	0.00134861	0.936487
cg04384912	-0.0132373	0.0101703	0.196498
cg04384914	-0.000632665	0.00377352	0.867241
cg04384969	-0.000674577	0.00374524	0.85748
cg04384973	-0.000387668	0.00392418	0.921533
cg04384987	0.00738923	0.00853465	0.388986
cg04385035	0.00240229	0.00409472	0.558937
cg04385050	-0.0123776	0.0102255	0.229381
cg04385058	0.00228732	0.00365352	0.532916
cg04385152	0.00609115	0.00861896	0.481632
cg04385193	-0.00332702	0.00369599	0.370516
cg04385200	-0.0182787	0.0290924	0.531455
cg04385209	-0.00129789	0.00347894	0.710003
cg04385220	0.0137127	0.00695732	0.0519053
cg04385236	-0.00120497	0.00433469	0.781685
cg04385305	-0.00127518	0.00183463	0.488872
cg04385420	0.00461887	0.0119836	0.700857
cg04385438	-0.0077994	0.00524718	0.140789
cg04385462	4.16699e-05	0.00581411	0.994298
cg04385466	-0.00211155	0.00461223	0.648226
cg04385473	0.00425045	0.00627172	0.49975
cg04385484	0.00316941	0.00562273	0.574424
cg04385489	0.0198254	0.0195734	0.313929
cg04385511	0.012611	0.00701163	0.0755521
cg04385519	-0.0016893	0.00780397	0.82913
cg04385523	0.00640638	0.00474762	0.180714
cg04385594	-0.000620993	0.0189982	0.973999
cg04385598	-0.00610986	0.00480535	0.20695
cg04385733	-0.000487935	0.00173206	0.778836
cg04385750	-0.00166603	0.00540294	0.758549
cg04385753	0.00190375	0.00126264	0.135242
cg04385765	-0.00812932	0.00605019	0.182557
cg04385818	-0.000763498	0.00356134	0.830748
cg04385875	0.00090616	0.00334179	0.78691
cg04385890	-0.0057357	0.0040248	0.15771
cg04385934	-0.000262901	0.00149266	0.860602
cg04385966	-0.00172226	0.00519027	0.74082
cg04385976	0.00421614	0.00715766	0.557361
cg04386006	-0.00362439	0.00412359	0.381855
cg04386069	-0.00263778	0.00446853	0.556518
cg04386077	0.00254387	0.00437159	0.562133
cg04386130	-0.00117537	0.00425614	0.783081
cg04386144	0.00706107	0.00426444	0.101365
cg04386149	0.000361449	0.00220874	0.870391
cg04386156	-0.00757702	0.00395355	0.0585834
cg04386206	0.000898974	0.00181304	0.62126
cg04386216	-0.00315023	0.00555463	0.572082
cg04386222	-0.00859676	0.0101153	0.397724
cg04386313	0.008842	0.0191402	0.645264
cg04386400	0.00973295	0.0156275	0.535038
cg04386405	0.00230604	0.0028552	0.421487
cg04386450	-0.000244449	0.00410812	0.952687
cg04386498	0.00626034	0.00538027	0.247778
cg04386512	0.00159788	0.00105939	0.1351
cg04386563	-0.00157051	0.0205527	0.939265
cg04386591	0.00380679	0.00505427	0.453372
cg04386614	-0.000120402	0.00411556	0.976728
cg04386615	-0.00477578	0.00429022	0.268698
cg04386642	0.0074085	0.00562049	0.190923
cg04386751	0.00953348	0.00970284	0.328556
