## Supplementary Data 7 SOX10+LMResults for "Neuron-Specific DNA Methylation Differences in the Prefrontal Cortex in Parkinson’s Disease" (part 7 of 35)

### Sheet: Sheet 1 (continued)
Supplementary Data 7: Results from EWAS with SOX10+ samples
cg04386839	0.00373279	0.00755082	0.622301
cg04386994	0.00030104	0.00628261	0.961893
cg04387010	-0.00120456	0.00604131	0.842425
cg04387059	0.00410457	0.00409082	0.31847
cg04387067	0.0217292	0.0109181	0.0497093
cg04387068	0.00218424	0.0055	0.692241
cg04387073	0.00569939	0.00601193	0.345748
cg04387105	0.00291224	0.00435945	0.505883
cg04387175	0.000804881	0.00165764	0.628501
cg04387237	0.000150104	0.00184338	0.935288
cg04387240	0.00662456	0.0042704	0.124466
cg04387273	-0.00297542	0.00460998	0.520347
cg04387288	-0.00774241	0.00707727	0.276982
cg04387357	-0.000767653	0.00655244	0.907007
cg04387390	-0.00393466	0.00495888	0.42967
cg04387396	-0.00547434	0.00791419	0.49096
cg04387417	-0.000291523	0.00672198	0.965507
cg04387445	-0.00463232	0.00954774	0.628772
cg04387475	-4.30733e-05	0.00141898	0.975853
cg04387521	0.00806615	0.00520301	0.124703
cg04387575	0.0013121	0.00324763	0.687192
cg04387592	-0.00248688	0.00402466	0.538248
cg04387597	-0.00691782	0.00706584	0.33027
cg04387658	-0.00374568	0.00461498	0.419216
cg04387739	0.00066793	0.00130912	0.611193
cg04387788	-0.00616002	0.00389595	0.117477
cg04387796	0.000376253	0.00653447	0.954215
cg04387835	-0.00530384	0.00795733	0.506833
cg04387836	-0.00086223	0.00498091	0.862969
cg04387877	0.00135332	0.00567642	0.812123
cg04387924	-0.00224546	0.00516349	0.664731
cg04387945	0.00314627	0.00189078	0.0997087
cg04387953	0.00034581	0.00350382	0.921607
cg04387958	-0.00219421	0.00607915	0.71902
cg04387969	0.00117523	0.00788183	0.881815
cg04387984	-0.000650121	0.00604124	0.91455
cg04388016	-0.00402356	0.00619939	0.518031
cg04388053	-0.0138095	0.0075391	0.0704154
cg04388075	-0.00267314	0.00496362	0.591575
cg04388076	-0.000442048	0.00560724	0.937345
cg04388093	0.00929634	0.0103386	0.371037
cg04388123	-0.00804322	0.0101413	0.429869
cg04388124	0.000530122	0.00622912	0.932374
cg04388215	-0.0131087	0.0071148	0.0688149
cg04388244	0.00885546	0.00951801	0.354744
cg04388278	0.0135764	0.00917772	0.142679
cg04388307	0.00692477	0.00753781	0.360807
cg04388383	0.00887004	0.00573752	0.125741
cg04388409	0.000225398	0.00417407	0.957059
cg04388419	-0.00375377	0.00481262	0.437518
cg04388472	0.00106455	0.00134571	0.431056
cg04388521	0.0080543	0.00395883	0.0449446
cg04388548	-0.00162643	0.00756877	0.830358
cg04388666	-0.0172773	0.0112805	0.129249
cg04388726	-0.01147	0.00885738	0.198759
cg04388746	-0.0139225	0.00987552	0.162164
cg04388790	-0.00151875	0.00664529	0.819759
cg04388792	-0.00601846	0.0265975	0.821515
cg04388802	-0.00854847	0.00737829	0.24979
cg04388863	0.0126202	0.0059529	0.0368533
cg04388901	0.00248021	0.00791652	0.754806
cg04388919	-0.00326365	0.00855192	0.703668
cg04388955	0.00650624	0.00970763	0.504493
cg04388970	0.0104504	0.00906574	0.252176
cg04388983	-0.000471589	0.00189589	0.804145
cg04388989	0.0100364	0.00921093	0.278892
cg04389021	-0.0223129	0.0193369	0.251702
cg04389042	0.000947129	0.00584823	0.87172
cg04389058	-0.0158499	0.0177939	0.37552
cg04389164	0.00453808	0.00558157	0.41841
cg04389262	0.00112702	0.00230654	0.626339
cg04389275	-0.000316278	0.00131721	0.810808
cg04389328	-0.00379363	0.00356484	0.290192
cg04389361	-0.00203815	0.00301229	0.500447
cg04389417	-0.00169328	0.0067133	0.801461
cg04389422	-0.000546635	0.00145441	0.707946
cg04389426	-0.00157012	0.00150547	0.299865
cg04389439	-0.0133127	0.00984174	0.179663
cg04389509	-0.00831311	0.00680189	0.224942
cg04389533	-0.00546626	0.00664101	0.412698
cg04389574	0.00587906	0.00338632	0.0860822
cg04389590	-0.0173954	0.00992491	0.0831756
cg04389656	0.00296889	0.00880986	0.736932
cg04389704	-0.00268241	0.00687667	0.697435
cg04389709	-0.00336569	0.00865842	0.698434
cg04389736	0.000557497	0.00114655	0.628022
cg04389822	-0.000409375	0.00784553	0.958505
cg04389838	0.00547784	0.00515657	0.291038
cg04389853	-0.00105381	0.00489987	0.830217
cg04389885	0.002537	0.00310664	0.416366
cg04389899	0.000250471	0.00523544	0.961952
cg04389917	0.00240607	0.00545001	0.659961
cg04389926	-0.00225628	0.00165057	0.175156
cg04389950	0.000591205	0.00313984	0.851087
cg04389994	-0.00694887	0.00399986	0.0858773
cg04390004	0.00845685	0.00753267	0.264658
cg04390022	-0.00510441	0.00540178	0.347302
cg04390110	-0.000248855	0.00634781	0.968818
cg04390131	-0.00563362	0.00545668	0.304734
cg04390141	-0.00321828	0.00617296	0.603447
cg04390143	-0.00163993	0.001248	0.192283
cg04390191	-8.29035e-05	0.00413034	0.984032
cg04390217	-0.00096213	0.00336913	0.775885
cg04390231	0.00404298	0.00440113	0.360833
cg04390236	-0.00585889	0.00947929	0.538142
cg04390255	0.00171799	0.00434572	0.693568
cg04390328	-0.0154561	0.00983956	0.119856
cg04390341	-0.0010124	0.00438589	0.817987
cg04390373	0.00319978	0.00564472	0.572267
cg04390470	-0.00721351	0.00693276	0.300992
cg04390488	0.00535512	0.00557461	0.339402
cg04390523	-0.00146977	0.00200765	0.466085
cg04390555	-0.0190012	0.00765727	0.0150073
cg04390575	0.0284136	0.0144801	0.052929
cg04390578	-0.00430553	0.00665919	0.519622
cg04390652	0.00444647	0.00534409	0.407667
cg04390655	-0.0112926	0.00900456	0.213166
cg04390667	-0.00278813	0.005492	0.612969
cg04390683	0.0831192	0.0435443	0.0595796
cg04390734	0.0109362	0.00739656	0.142872
cg04390829	0.00835518	0.00666404	0.213284
cg04390831	0.000627449	0.00511613	0.902674
cg04390849	-0.00477903	0.005953	0.424282
cg04390865	0.0284203	0.0104889	0.00811389
cg04390928	0.00396157	0.00645335	0.540897
cg04390980	0.00890845	0.00865886	0.306414
cg04391048	-0.00444288	0.0109954	0.687155
cg04391054	0.00271619	0.0035563	0.447071
cg04391064	0.00240173	0.010767	0.824009
cg04391111	0.00822997	0.00519014	0.116437
cg04391133	-0.00427919	0.00479626	0.37475
cg04391135	-0.00144021	0.00541573	0.790922
cg04391175	-0.00103269	0.0052504	0.84453
cg04391186	-0.00542219	0.00565592	0.340379
cg04391205	0.00553611	0.00377652	0.146273
cg04391222	-0.00184467	0.00158116	0.246538
cg04391232	0.00499999	0.00455895	0.275781
cg04391234	0.00280161	0.00507487	0.582326
cg04391253	0.000584366	0.0142814	0.967455
cg04391313	0.0127197	0.0119553	0.290298
cg04391356	0.000215106	0.00159853	0.893267
cg04391391	0.00126731	0.0043719	0.7726
cg04391401	-0.000794709	0.00618947	0.898131
cg04391463	-0.0150076	0.00973182	0.126675
cg04391535	-0.00761314	0.00684005	0.268764
cg04391540	0.00677418	0.00636925	0.290464
cg04391547	0.00327974	0.00556582	0.557211
cg04391569	0.00122687	0.0157415	0.938056
cg04391588	-0.0097011	0.00517575	0.06424
cg04391610	0.00646763	0.00561328	0.252394
cg04391612	0.015693	0.00689676	0.0253381
cg04391637	-0.00498693	0.00600234	0.408343
cg04391641	0.00705998	0.00939286	0.4543
cg04391649	-0.00392691	0.00394452	0.322237
cg04391666	0.00039194	0.00367959	0.915417
cg04391678	-0.014147	0.00810115	0.0842896
cg04391685	-0.0121772	0.0122601	0.323347
cg04391716	-0.010875	0.00825336	0.19108
cg04391718	0.0192692	0.0132159	0.148431
cg04391722	0.000856019	0.00798583	0.914883
cg04391736	-0.000342616	0.00132883	0.797145
cg04391737	0.00416647	0.00433461	0.339111
cg04391751	0.00026729	0.00143849	0.853024
cg04391754	0.00161525	0.00568651	0.777047
cg04391779	4.19318e-05	0.0035054	0.990483
cg04391789	-0.00941709	0.00741921	0.207725
cg04391800	0.00596462	0.00515334	0.250266
cg04391849	0.00883776	0.00603094	0.146416
cg04391884	-0.000952475	0.00421667	0.821822
cg04391934	0.00198637	0.00364321	0.586994
cg04391950	0.00147398	0.00328736	0.654995
cg04391954	0.00129618	0.00636368	0.839076
cg04391957	-0.0130808	0.00744622	0.0824866
cg04391972	0.0141998	0.0118322	0.233358
cg04391976	-0.001232	0.00595826	0.836671
cg04392029	-0.00811978	0.00665787	0.225922
cg04392032	-0.000770183	0.00460441	0.867545
cg04392073	0.00747203	0.00478183	0.12178
cg04392078	0.00920276	0.00843368	0.278202
cg04392082	-0.00512459	0.00372455	0.172386
cg04392133	-0.00626609	0.00462737	0.1792
cg04392180	0.00467033	0.00790794	0.556328
cg04392209	0.00129427	0.00772467	0.867326
cg04392220	-0.00281001	0.00552153	0.612097
cg04392232	0.0109426	0.00667392	0.104699
cg04392234	0.0042344	0.00699573	0.546567
cg04392256	-0.00125852	0.0043712	0.774099
cg04392266	-0.00385761	0.0171373	0.822429
cg04392284	-0.00202838	0.00304973	0.507745
cg04392286	-0.000254495	0.00513584	0.960592
cg04392320	0.00781194	0.00385935	0.0460214
cg04392370	0.00356748	0.00745428	0.633437
cg04392381	0.00115024	0.00154495	0.45857
cg04392422	-0.00138332	0.00453387	0.761012
cg04392469	-0.00177295	0.00319098	0.5799
cg04392471	0.00115134	0.0071077	0.871694
cg04392488	-0.0121247	0.00783793	0.125512
cg04392496	-0.000663213	0.00410462	0.872013
cg04392506	0.00642831	0.0118089	0.587587
cg04392554	-0.00113071	0.00219387	0.607582
cg04392578	-0.00902505	0.00483581	0.0653693
cg04392615	7.52037e-05	0.00437834	0.986335
cg04392694	0.0236186	0.00998054	0.0201788
cg04392715	0.00651377	0.0042983	0.133289
cg04392733	0.000411648	0.00371544	0.912035
cg04392742	0.000972411	0.00616361	0.875006
cg04392757	-0.00316709	0.00338466	0.352007
cg04392797	-0.000542599	0.00408799	0.894713
cg04392871	-0.00487552	0.00429399	0.259314
cg04392895	-0.00633084	0.0184193	0.731896
cg04392981	-0.00661499	0.00293065	0.0265012
cg04393000	0.000463807	0.00171522	0.787487
cg04393002	0.0056562	0.00488407	0.249995
cg04393012	-0.00121194	0.00679879	0.858935
cg04393041	0.0032518	0.00468132	0.489136
cg04393132	0.00167074	0.00130975	0.205486
cg04393170	0.00138635	0.00215064	0.520868
cg04393227	0.00335837	0.0128741	0.794816
cg04393240	-0.00852223	0.00357988	0.0194682
cg04393275	0.00263427	0.00983294	0.789409
cg04393278	0.0223823	0.0120267	0.0661137
cg04393301	0.00213479	0.00873747	0.807554
cg04393339	-0.0180588	0.00882672	0.0437832
cg04393391	0.00330304	0.00224947	0.145612
cg04393452	-0.0081107	0.00516118	0.119701
cg04393471	-0.010743	0.00400433	0.00873579
cg04393532	0.00254199	0.00434348	0.559899
cg04393540	0.00593989	0.00602278	0.326752
cg04393623	0.00649068	0.00492141	0.190675
cg04393631	0.0105061	0.00451983	0.0224306
cg04393637	-0.00435878	0.00407086	0.287253
cg04393693	-0.000314765	0.00448073	0.944157
cg04393701	0.0145725	0.0118016	0.220233
cg04393709	-0.00708107	0.00704901	0.3179
cg04393728	0.00223324	0.00320438	0.487704
cg04393781	0.0329321	0.0100124	0.00145179
cg04393788	-0.00723501	0.00451828	0.112941
cg04393792	0.00515968	0.00579364	0.375612
cg04393837	-0.00296733	0.00855128	0.729426
cg04393855	0.000763739	0.0013748	0.579961
cg04393883	0.00284986	0.00599557	0.635745
cg04393887	-0.00212706	0.00187752	0.260364
cg04393897	0.00046854	0.00123171	0.704578
cg04393905	0.00226241	0.00274009	0.41125
cg04393926	0.00587081	0.0101629	0.564978
cg04393958	0.00023739	0.00493488	0.961743
cg04393989	-0.016401	0.00984921	0.099469
cg04394003	-0.00854679	0.00722656	0.240154
cg04394031	-0.0163012	0.00859838	0.0613001
cg04394033	0.0032256	0.00813237	0.692606
cg04394036	0.00397213	0.00421869	0.349027
cg04394080	-0.00248896	0.00395948	0.531252
cg04394119	0.0131004	0.00783687	0.0981903
cg04394186	-0.00508291	0.00608516	0.405839
cg04394211	-0.00396946	0.00435455	0.364517
cg04394254	-0.0129715	0.0129484	0.319227
cg04394267	0.0127785	0.00896295	0.157533
cg04394271	0.0147676	0.00753266	0.0531405
cg04394291	0.00769348	0.0106283	0.471089
cg04394315	-0.00562885	0.00537072	0.297513
cg04394325	0.00451474	0.00479953	0.349482
cg04394336	0.0112371	0.0063795	0.0816785
cg04394346	0.00582487	0.00352637	0.10218
cg04394362	0.000480402	0.00171296	0.779796
cg04394390	0.0071784	0.00594109	0.23022
cg04394450	0.00797357	0.00756539	0.294823
cg04394496	-0.0210338	0.0121691	0.0874532
cg04394529	0.00855375	0.00983617	0.3869
cg04394645	-0.0204018	0.0114286	0.0777217
cg04394691	0.000362029	0.0026019	0.889661
cg04394707	0.000758144	0.00763593	0.921139
cg04394710	0.00704552	0.00440329	0.113211
cg04394724	-0.00985294	0.00715141	0.17181
cg04394737	-0.00548161	0.00451155	0.227647
cg04394766	-0.000776531	0.00423734	0.855021
cg04394901	0.00694299	0.00863842	0.423741
cg04394902	-0.000886648	0.00100802	0.381503
cg04394932	-0.00124307	0.00120647	0.305708
cg04394939	-0.00365828	0.0058845	0.535777
cg04394972	-0.00219176	0.0057993	0.7064
cg04395006	-0.00230894	0.00391867	0.557244
cg04395071	0.00221945	0.00719502	0.758462
cg04395096	-0.000849007	0.00308454	0.78378
cg04395153	-0.00540028	0.00684341	0.432186
cg04395167	0.0061217	0.00524381	0.246232
cg04395205	0.00704107	0.00777339	0.367548
cg04395229	-0.000511534	0.00376809	0.892329
cg04395306	0.00017501	0.0015823	0.912184
cg04395332	0.000258763	0.00598533	0.965615
cg04395369	0.000629069	0.00186708	0.736984
cg04395377	0.02421	0.0117006	0.0415021
cg04395422	0.00108348	0.00357596	0.76262
cg04395431	-0.00448178	0.00602438	0.458917
cg04395439	0.0107972	0.00598952	0.074902
cg04395462	3.51921e-05	0.00426154	0.99343
cg04395498	-0.00263424	0.00364397	0.471678
cg04395545	-0.00436752	0.00436962	0.320314
cg04395593	-0.00980504	0.00541131	0.0734436
cg04395613	0.00732422	0.00287876	0.0127171
cg04395688	-0.000866502	0.000968813	0.373578
cg04395689	-0.00101586	0.0027016	0.707816
cg04395703	-0.00144983	0.00445345	0.745545
cg04395717	0.00514392	0.00577202	0.37529
cg04395739	0.000748118	0.00132301	0.573213
cg04395776	-0.00796104	0.0125195	0.526517
cg04395785	-0.00470992	0.0154217	0.760784
cg04395788	0.0107784	0.00480636	0.0274687
cg04395798	-0.0179176	0.011937	0.136974
cg04395822	2.29208e-05	0.00127384	0.985685
cg04395846	-0.00544359	0.00801166	0.498651
cg04395857	0.00562316	0.00371264	0.133498
cg04395864	-9.57346e-06	0.00459489	0.998342
cg04395875	-0.00260087	0.00370134	0.484129
cg04395897	-0.0110052	0.00657902	0.097965
cg04395911	0.000746785	0.00367515	0.839454
cg04395923	-0.00479429	0.00570683	0.403158
cg04395954	-0.00388992	0.00576471	0.501604
cg04395970	0.00711097	0.0130691	0.587761
cg04395977	5.0394e-05	0.00116558	0.965613
cg04396098	-0.00156548	0.00142435	0.274763
cg04396110	-0.0154559	0.00669206	0.0232799
cg04396125	0.0034452	0.00342072	0.316653
cg04396185	-0.000119732	0.00125277	0.924079
cg04396251	-0.022296	0.0159867	0.166669
cg04396288	-0.00688087	0.0067487	0.310752
cg04396312	-0.0080605	0.0120056	0.503747
cg04396314	-0.00205765	0.00399808	0.608097
cg04396321	-0.00289969	0.00432757	0.504601
cg04396360	0.00536509	0.0462142	0.907847
cg04396378	0.00545311	0.00507837	0.285885
cg04396421	-0.0042111	0.0117986	0.722019
cg04396462	-0.00355963	0.0041914	0.398063
cg04396495	-0.000307514	0.00129989	0.813547
cg04396513	-0.0113751	0.0117079	0.333957
cg04396539	-0.000222832	0.00190677	0.907238
cg04396550	-0.00202747	0.00120118	0.0950121
cg04396567	-0.0234069	0.0120845	0.0559987
cg04396637	-0.00437223	0.00261524	0.0981509
cg04396685	0.00355069	0.0018119	0.0532384
cg04396711	0.00432919	0.010391	0.677975
cg04396721	-0.00275202	0.00715305	0.701374
cg04396745	-0.00315448	0.00425335	0.4603
cg04396753	0.00959393	0.00596688	0.111488
cg04396765	-0.000207843	0.00216977	0.923907
cg04396772	-0.00306316	0.00404593	0.451037
cg04396781	0.00523288	0.00554032	0.347525
cg04396803	-0.0125691	0.0112633	0.267523
cg04396850	0.00198436	0.00548897	0.718589
cg04396892	-0.00285025	0.00511206	0.578581
cg04396896	-0.000858173	0.00169181	0.613262
cg04396911	0.00342227	0.00588188	0.562185
cg04396915	-0.0137651	0.0123005	0.266189
cg04396931	-0.000751236	0.0044797	0.86721
cg04396936	-0.00185065	0.010869	0.865194
cg04396998	0.00132268	0.0136158	0.922836
cg04397088	-0.000282962	0.00466055	0.951726
cg04397097	-0.00277259	0.00307622	0.369918
cg04397137	0.0124894	0.00908339	0.172672
cg04397164	-0.00875964	0.011629	0.45333
cg04397316	-0.000355537	0.0011683	0.761611
cg04397429	-4.48591e-05	0.00118475	0.969883
cg04397433	0.00527954	0.00575929	0.361834
cg04397441	-0.000238137	0.00348971	0.945751
cg04397455	-0.0253234	0.0153302	0.102167
cg04397457	0.00149419	0.00403274	0.711899
cg04397469	0.0148085	0.00564407	0.0102702
cg04397490	-0.00244254	0.00312262	0.436216
cg04397547	-0.000416914	0.00117825	0.724313
cg04397569	0.0009944	0.00134095	0.460348
cg04397578	0.00482016	0.00804295	0.550529
cg04397593	0.00451973	0.00464983	0.333736
cg04397652	0.00804037	0.00526451	0.13032
cg04397721	0.00318743	0.00632618	0.615642
cg04397722	-0.00580755	0.00851362	0.496957
cg04397727	-0.0045901	0.00711484	0.520531
cg04397792	-0.00278517	0.00691223	0.687985
cg04397817	-0.00488883	0.00818981	0.552097
cg04397839	0.00300916	0.00341496	0.380652
cg04397844	-0.00184824	0.00877146	0.833606
cg04397857	-0.000635096	0.00370102	0.864151
cg04397876	0.00511717	0.00275803	0.0669303
cg04397883	-0.000476669	0.00134864	0.72461
cg04397884	-0.0118759	0.0105599	0.263842
cg04397936	-0.00239837	0.00164963	0.149577
cg04397987	0.00369214	0.00453094	0.41737
cg04398060	-0.00546808	0.00673834	0.4193
cg04398070	-0.000348073	0.00169568	0.837841
cg04398072	0.0007592	0.00408768	0.85309
cg04398133	0.00755502	0.00431576	0.0835459
cg04398156	0.00870984	0.0097436	0.37384
cg04398171	-0.00351755	0.0037218	0.347214
cg04398180	-0.0250941	0.0140289	0.0771362
cg04398190	-0.000183633	0.00428179	0.96589
cg04398218	-0.000180651	0.00663077	0.978327
cg04398275	0.0110697	0.00351148	0.00222171
cg04398282	0.00489785	0.00815865	0.54985
cg04398285	-0.00912576	0.00795414	0.254404
cg04398307	-0.00153111	0.00125686	0.226438
cg04398308	0.00415792	0.00383796	0.281639
cg04398322	-0.0040029	0.00401201	0.321177
cg04398391	0.000851177	0.00183788	0.644428
cg04398409	-0.00210804	0.00484108	0.664315
cg04398416	-0.0172333	0.0194046	0.376932
cg04398419	-0.00534848	0.0095724	0.577775
cg04398451	0.0205353	0.0231012	0.376492
cg04398474	-0.00492499	0.00680937	0.471456
cg04398511	0.00176636	0.00446508	0.693374
cg04398526	0.0223257	0.0134324	0.100095
cg04398539	0.000527211	0.0122614	0.965802
cg04398547	-0.00105057	0.00459236	0.819588
cg04398581	0.000319552	0.00234156	0.891765
cg04398588	0.00937339	0.00376216	0.0146182
cg04398610	-0.00511045	0.00443795	0.252667
cg04398656	-0.017401	0.00664434	0.010405
cg04398695	-0.00276822	0.00387437	0.476834
cg04398720	-0.00264777	0.0085468	0.757456
cg04398742	-0.00922344	0.0326145	0.778
cg04398759	-0.0231001	0.0189271	0.225583
cg04398773	-5.32281e-05	0.00590267	0.992826
cg04398861	0.000738326	0.00562546	0.895883
cg04398893	0.0176616	0.0172175	0.307831
cg04398909	-0.0085252	0.0091993	0.356634
cg04398916	-0.000317785	0.00139824	0.820744
cg04398932	0.00357682	0.00258558	0.17009
cg04398950	-0.00128487	0.0021366	0.549162
cg04398959	-0.00488847	0.00697498	0.485262
cg04398972	0.00433767	0.00598778	0.470752
cg04398978	0.00474086	0.00322186	0.144774
cg04398983	-0.00214422	0.00331691	0.519688
cg04398991	-0.012169	0.00772559	0.11885
cg04399007	-0.00863684	0.00777271	0.269555
cg04399083	-0.0011723	0.00727997	0.872443
cg04399091	-0.00173688	0.00289829	0.550547
cg04399113	-0.00566065	0.00771768	0.465246
cg04399140	-0.00386224	0.00541981	0.477991
cg04399147	0.0019568	0.00404178	0.629501
cg04399171	-0.00668903	0.00677842	0.326471
cg04399192	0.000967529	0.00978375	0.921452
cg04399205	-0.00577242	0.00327326	0.0813257
cg04399289	-0.000276717	0.00296942	0.925968
cg04399310	0.00267098	0.00353873	0.452416
cg04399418	0.000470151	0.00134877	0.728249
cg04399443	0.0382933	0.0492597	0.439046
cg04399450	-0.000469268	0.00388547	0.904148
cg04399451	-0.000765083	0.00635755	0.904489
cg04399469	-0.00206228	0.00190535	0.282082
cg04399475	0.00256512	0.00446888	0.567451
cg04399565	-0.0134828	0.0225395	0.551271
cg04399598	-0.00480994	0.00703815	0.496164
cg04399622	0.00741939	0.00621192	0.235575
cg04399631	0.0132276	0.0087902	0.135993
cg04399632	-0.00171056	0.00695711	0.80636
cg04399643	0.0156121	0.00969637	0.110999
cg04399647	-0.00252619	0.00154189	0.104955
cg04399673	0.0158759	0.0118866	0.18516
cg04399728	-0.0114973	0.00618315	0.0663431
cg04399751	0.000275078	0.00160535	0.864346
cg04399789	-0.00259893	0.00492659	0.599167
cg04399865	0.0225266	0.0141863	0.115933
cg04399872	0.011414	0.00522881	0.0317366
cg04399875	-0.00270701	0.0047454	0.569844
cg04399899	0.00250154	0.00142988	0.0837357
cg04399920	0.000326523	0.00564195	0.953982
cg04399921	0.00638807	0.00925736	0.491997
cg04399933	-0.00269188	0.0039804	0.500655
cg04399985	0.00777027	0.00778411	0.32094
cg04399988	-0.00270087	0.00856522	0.753266
cg04399994	-0.00146939	0.00701625	0.834605
cg04400072	0.00282263	0.0026052	0.281599
cg04400131	-0.00102716	0.0126174	0.935304
cg04400145	-0.00592048	0.00931836	0.526864
cg04400147	0.000184878	0.00159058	0.907736
cg04400158	-0.0241312	0.016184	0.139565
cg04400178	0.0116194	0.0114879	0.314607
cg04400205	0.00792865	0.00758601	0.298841
cg04400217	0.00617228	0.00437747	0.162101
cg04400294	-0.00915318	0.00879119	0.300679
cg04400298	-0.00877274	0.00560205	0.120982
cg04400337	0.000288861	0.00167755	0.863686
cg04400347	-2.09209e-05	0.00367319	0.995469
cg04400428	-0.0225878	0.0236827	0.342843
cg04400433	0.000711089	0.00253397	0.779666
cg04400455	-0.00163029	0.00371276	0.661675
cg04400489	-0.00241868	0.00984265	0.806466
cg04400496	-0.00070936	0.00564058	0.900212
cg04400521	0.00241745	0.0052638	0.647193
cg04400533	-0.0220917	0.0112836	0.0534502
cg04400577	-0.00514809	0.00828484	0.53597
cg04400583	0.0169379	0.00590143	0.00515031
cg04400587	-0.000788302	0.00177675	0.658378
cg04400594	-0.00699405	0.00689453	0.313188
cg04400620	0.00407511	0.0050281	0.419884
cg04400628	0.00283458	0.0040379	0.484558
cg04400631	-0.00170334	0.00146751	0.248936
cg04400653	-0.00104244	0.00423678	0.806227
cg04400654	0.00487697	0.00574601	0.398346
cg04400679	-0.0117592	0.0086132	0.175693
cg04400841	-0.00621019	0.0133005	0.641728
cg04400862	0.00266862	0.00400629	0.507105
cg04400909	-0.00379973	0.00419654	0.367731
cg04400940	0.00296589	0.00575423	0.607562
cg04400944	-0.00373308	0.00676124	0.582275
cg04400972	0.000808475	0.0034754	0.816597
cg04400980	-0.000353819	0.00156925	0.822142
cg04401038	-0.00709953	0.00222723	0.00199362
cg04401043	0.00758717	0.00688468	0.273485
cg04401067	-0.022917	0.0163091	0.163532
cg04401121	-0.00271644	0.00150443	0.0744344
cg04401318	0.0129345	0.00645715	0.0482763
cg04401436	-0.000295741	0.00144489	0.838299
cg04401558	0.000754214	0.0135954	0.955887
cg04401603	0.00615512	0.00486818	0.209478
cg04401646	-0.0147413	0.00559109	0.00991758
cg04401674	0.00517744	0.00696264	0.45912
cg04401710	0.00209733	0.00140223	0.138349
cg04401739	-0.00430104	0.0035517	0.229182
cg04401753	-0.00546611	0.00506712	0.283685
cg04401758	-0.00183263	0.00148425	0.220262
cg04401763	-0.000611857	0.00433745	0.888146
cg04401764	-0.00772421	0.00406297	0.0605961
cg04401876	0.00679471	0.0074896	0.366797
cg04401986	0.0142743	0.00947017	0.135359
cg04402002	0.0041089	0.0062883	0.515209
cg04402007	0.000860252	0.00217005	0.692765
cg04402021	-0.00180588	0.00171189	0.29439
cg04402078	0.0023678	0.00417033	0.571652
cg04402095	-9.20156e-05	0.00101358	0.927874
cg04402122	0.00459391	0.00596248	0.443108
cg04402184	-0.000200127	0.00125097	0.87327
cg04402198	-0.00487335	0.00420388	0.249526
cg04402205	0.00242801	0.00156887	0.125346
cg04402277	-0.014101	0.00656004	0.0343689
cg04402345	-0.0120802	0.063188	0.848831
cg04402350	-0.00104698	0.00258152	0.686057
cg04402351	0.00119692	0.00337331	0.723583
cg04402371	0.0150021	0.00891834	0.0961226
cg04402418	-0.00346745	0.00607023	0.569322
cg04402486	-0.00501541	0.00447921	0.26592
cg04402562	0.00284393	0.00524621	0.589141
cg04402575	0.00326561	0.00376995	0.388752
cg04402626	0.00124651	0.0020359	0.54196
cg04402633	0.00661568	0.00361094	0.0703551
cg04402684	0.00875999	0.00439872	0.0495641
cg04402693	-0.00327122	0.00352198	0.355561
cg04402740	-0.00112491	0.00148342	0.450308
cg04402744	0.00336663	0.00588745	0.568911
cg04402745	-0.00861879	0.0047627	0.0738043
cg04402755	0.000293052	0.00129358	0.82131
cg04402783	0.0105414	0.00626133	0.0958507
cg04402798	0.0038902	0.00509004	0.446771
cg04402799	-0.00703234	0.00448893	0.120839
cg04402803	0.00173945	0.00464608	0.709025
cg04402828	0.000915151	0.00467822	0.845364
cg04402875	8.6308e-05	0.00186862	0.963266
cg04402891	-0.0107411	0.0111015	0.335956
cg04402905	0.0192989	0.0164567	0.244115
cg04402923	0.025626	0.00927746	0.00700446
cg04402945	0.00123147	0.00696821	0.860133
cg04402948	-0.00780804	0.00734957	0.291003
cg04402991	-0.00282581	0.00516847	0.585956
cg04403049	0.00102524	0.00528647	0.846677
cg04403115	-0.000968061	0.00210493	0.646735
cg04403124	0.00036676	0.00529556	0.944943
cg04403151	0.0286941	0.0173401	0.101571
cg04403277	0.0031795	0.00412573	0.443002
cg04403371	-0.00531924	0.00978086	0.587942
cg04403381	-0.0007651	0.00390411	0.845089
cg04403415	-0.0115721	0.0162236	0.477576
cg04403423	-0.00930012	0.0149157	0.534579
cg04403434	-0.00086351	0.00639907	0.892969
cg04403442	-0.00499196	0.00538667	0.356633
cg04403473	-0.00892522	0.00610762	0.147528
cg04403474	0.00195839	0.00480821	0.684788
cg04403584	-0.0034561	0.0083381	0.679532
cg04403629	-0.00137908	0.00243166	0.572083
cg04403684	-0.00186331	0.0076909	0.809138
cg04403699	0.00686226	0.00718246	0.342012
cg04403809	-0.00374116	0.00334017	0.265775
cg04403850	-0.00904101	0.0076068	0.237854
cg04403853	0.000252412	0.00338333	0.9407
cg04403861	-0.00070616	0.00406111	0.862361
cg04403868	-0.00125974	0.0023147	0.587673
cg04403917	-0.00723608	0.00255793	0.00579776
cg04403968	0.00206293	0.00347857	0.554693
cg04403998	-0.0101466	0.00533912	0.0606894
cg04404015	0.00154614	0.00452165	0.73322
cg04404084	-0.00137636	0.00399498	0.731286
cg04404125	-0.00387012	0.00615127	0.530895
cg04404147	0.00200049	0.00346771	0.565502
cg04404240	0.000412091	0.00758905	0.95682
cg04404246	-0.00675272	0.00983947	0.494356
cg04404259	-0.0075041	0.00705495	0.290424
cg04404270	0.00195965	0.00451102	0.665063
cg04404304	0.0304824	0.0175178	0.0853807
cg04404310	0.00110449	0.00218415	0.614356
cg04404381	0.00921758	0.0081866	0.26329
cg04404427	-0.00395837	0.00685431	0.565092
cg04404428	0.000984678	0.00615456	0.873259
cg04404455	-0.00118594	0.00223514	0.597055
cg04404489	0.0118149	0.00729734	0.109052
cg04404514	0.0142759	0.00724003	0.0518099
cg04404540	-0.00312453	0.012619	0.805023
cg04404543	0.00490275	0.00584313	0.403734
cg04404603	-0.00517723	0.00408821	0.208757
cg04404694	0.010096	0.00838857	0.23203
cg04404701	0.00543933	0.00694461	0.435611
cg04404741	0.00327786	0.00466399	0.484057
cg04404756	0.000671045	0.0016358	0.682651
cg04404772	0.00987022	0.00838035	0.242096
cg04404773	-0.0085115	0.00596309	0.157055
cg04404789	0.000344619	0.00106153	0.74623
cg04404956	0.00714898	0.00541719	0.190403
cg04404982	-0.00658262	0.00541715	0.227598
cg04405029	-0.00251497	0.00340374	0.461966
cg04405052	-0.00347014	0.00522769	0.508574
cg04405165	-0.00012162	0.00823967	0.988257
cg04405176	0.00483432	0.00396731	0.226313
cg04405211	-0.00139642	0.00308124	0.651532
cg04405266	0.000816004	0.00234017	0.728161
cg04405332	-0.00127419	0.00723347	0.860584
cg04405466	-0.000880474	0.00359956	0.807338
cg04405538	0.00154549	0.00132636	0.247119
cg04405547	-0.00177086	0.00567183	0.75562
cg04405586	-0.00923897	0.00789294	0.244981
cg04405612	0.00196006	0.00801802	0.807453
cg04405664	0.00283838	0.00439848	0.520426
cg04405704	0.0106256	0.0120383	0.379856
cg04405760	-0.00478248	0.00396993	0.231595
cg04405811	-0.0111209	0.0060743	0.0705526
cg04405926	0.00600094	0.00368477	0.107019
cg04405960	0.00205655	0.00503215	0.683777
cg04406020	0.00328133	0.00189469	0.0868434
cg04406041	-0.0022836	0.00408779	0.577844
cg04406071	-0.00233341	0.00203368	0.25437
cg04406101	-0.000441509	0.00277278	0.873857
cg04406111	0.0166357	0.0117426	0.160142
cg04406114	-0.00315441	0.00421291	0.456028
cg04406115	0.0117546	0.0103686	0.260047
cg04406200	0.0181362	0.0107599	0.0954678
cg04406204	-0.00805071	0.0045456	0.0800466
cg04406226	-0.000765996	0.0102049	0.940338
cg04406229	-0.00535765	0.00524042	0.30944
cg04406254	-0.0154002	0.0154417	0.321377
cg04406307	0.00686591	0.00810095	0.399018
cg04406383	-0.00788369	0.00649596	0.228174
cg04406400	0.00121768	0.00401573	0.76244
cg04406436	0.00139675	0.00186759	0.456545
cg04406441	0.000760803	0.00152859	0.619941
cg04406445	-0.0109928	0.00705974	0.123076
cg04406454	-0.00645211	0.00948259	0.498048
cg04406496	-0.00151395	0.00456633	0.741029
cg04406573	-0.000786901	0.00174014	0.652246
cg04406620	0.012095	0.0130493	0.356558
cg04406762	0.00429461	0.00616351	0.487798
cg04406784	0.00613256	0.00578994	0.292452
cg04406795	-0.00492764	0.00380441	0.198663
cg04406800	-0.00203511	0.00431605	0.638448
cg04406808	0.00123918	0.00146856	0.401092
cg04406863	0.0204502	0.00831079	0.0158436
cg04406869	0.0190632	0.014961	0.205988
cg04406873	0.0019485	0.00218354	0.374663
cg04406875	0.00528756	0.00378487	0.16596
cg04406898	-0.00102828	0.0014683	0.485598
cg04406908	0.00232652	0.00352794	0.511345
cg04406910	-0.00157531	0.00124069	0.207574
cg04406925	-0.00107783	0.00591659	0.855872
cg04406941	-0.00142338	0.00437766	0.745852
cg04406981	-0.0133471	0.00540443	0.0154774
cg04407058	0.0107944	0.00541346	0.0492845
cg04407063	-0.00467159	0.00649198	0.473703
cg04407135	0.0053866	0.00321402	0.097334
cg04407137	-0.00213735	0.00642758	0.74029
cg04407147	0.000697324	0.00662493	0.916414
cg04407164	-0.011582	0.00832423	0.167663
cg04407215	0.000720958	0.00281128	0.798208
cg04407228	-0.00523072	0.00458096	0.256654
cg04407233	0.0102612	0.00620248	0.101655
cg04407248	0.00174209	0.00605408	0.774219
cg04407253	0.00447546	0.00999317	0.655373
cg04407275	-0.000763112	0.00409973	0.852771
cg04407303	-0.00611673	0.00356519	0.0897797
cg04407305	0.0084876	0.00639393	0.187834
cg04407317	-0.00232074	0.0038396	0.547136
cg04407349	0.00423188	0.00506722	0.405922
cg04407388	0.00520178	0.00532643	0.331476
cg04407400	-0.000360381	0.00510966	0.943934
cg04407417	0.00670889	0.00628181	0.288481
cg04407431	0.000210449	0.00114323	0.854377
cg04407470	0.0100097	0.0133758	0.456269
cg04407485	0.000369011	0.00120918	0.760963
cg04407487	0.0117295	0.00954568	0.222468
cg04407490	-0.0158376	0.010214	0.124632
cg04407520	-2.84232e-05	0.00131496	0.982804
cg04407530	0.00214254	0.00783272	0.785089
cg04407652	0.00163145	0.0167464	0.922616
cg04407660	0.00886273	0.0084135	0.295078
cg04407732	-0.000432493	0.00593093	0.942036
cg04407762	0.00414699	0.00392929	0.294162
cg04407776	-0.00190131	0.00416615	0.649261
cg04407811	-6.46912e-05	0.00165367	0.968884
cg04407853	0.000242674	0.00181716	0.89407
cg04407872	-0.00933901	0.00593869	0.119448
cg04407929	-0.000336562	0.00155864	0.829545
cg04407962	0.0198285	0.00719402	0.00712225
cg04408024	0.00597876	0.00657201	0.365478
cg04408104	0.00473206	0.00336084	0.162694
cg04408200	0.00193877	0.00560228	0.730127
cg04408213	0.0105731	0.00769284	0.172844
cg04408216	-0.000869728	0.00373233	0.816289
cg04408225	0.000729124	0.00191324	0.704063
cg04408266	0.00245531	0.0102582	0.811397
cg04408331	-0.00308544	0.00403909	0.446998
cg04408368	-0.000176361	0.00402314	0.965135
cg04408379	0.00177203	0.00492769	0.720013
cg04408387	-0.00031436	0.00325449	0.923272
cg04408448	-0.00819986	0.00590039	0.168162
cg04408483	0.0104296	0.00351819	0.00391159
cg04408488	0.00305433	0.00222266	0.172917
cg04408489	0.00418579	0.00424941	0.327342
cg04408549	-0.0155965	0.0105595	0.143285
cg04408566	-7.41904e-05	0.00115329	0.948856
cg04408576	-0.00167794	0.0025154	0.506496
cg04408751	-0.00643628	0.00692327	0.35512
cg04408756	0.00738467	0.00361349	0.0440143
cg04408790	0.033387	0.0178535	0.06484
cg04408841	-0.00117327	0.00912983	0.898042
cg04408858	-0.000264823	0.00385664	0.945412
cg04408923	0.000608105	0.00212836	0.775775
cg04408998	0.00347839	0.00999223	0.728598
cg04409030	0.0117108	0.00841395	0.16752
cg04409048	-0.00617433	0.00728549	0.399051
cg04409064	5.36428e-05	0.0016236	0.973719
cg04409065	-0.000426041	0.00144406	0.768674
cg04409081	0.00127954	0.00603099	0.832478
cg04409116	-0.00674606	0.00443395	0.131772
cg04409153	0.00723168	0.00678231	0.289258
cg04409275	-0.0211227	0.0122218	0.0874864
cg04409319	0.0027928	0.00917009	0.761433
cg04409354	-0.00038413	0.00916428	0.966662
cg04409360	0.00263729	0.00496539	0.59668
cg04409420	-0.00417535	0.00471603	0.378407
cg04409427	-0.00164514	0.00398556	0.680787
cg04409433	0.00482857	0.00353593	0.175593
cg04409495	-0.00332597	0.00228728	0.149512
cg04409579	0.0014728	0.00435334	0.735941
cg04409618	0.0048184	0.0058592	0.413117
cg04409796	0.00337591	0.00454114	0.459239
cg04409869	-0.000441935	0.0018642	0.813164
cg04409872	0.00557479	0.00526906	0.292974
cg04409895	-0.00222036	0.00476205	0.642195
cg04409945	-0.00226121	0.00110358	0.0434768
cg04409954	0.00571771	0.00561395	0.311272
cg04409981	-0.0165638	0.00811027	0.0441469
cg04410001	-0.00225808	0.00425564	0.597042
cg04410003	-0.0118927	0.00618899	0.0579308
cg04410039	0.0117241	0.00550868	0.0361406
cg04410073	-0.00102837	0.00150594	0.496497
cg04410080	0.00667005	0.00819346	0.417828
cg04410091	-0.00465758	0.00430796	0.282615
cg04410103	-0.00125765	0.00184796	0.497957
cg04410161	0.000827231	0.00168593	0.624898
cg04410181	-0.000532761	0.00163278	0.744988
cg04410191	0.0104558	0.00682619	0.129221
cg04410217	-0.0223851	0.0166172	0.181446
cg04410355	-0.00407092	0.00612427	0.507989
cg04410368	-0.00881081	0.0154532	0.570039
cg04410446	0.00545198	0.00560203	0.333145
cg04410448	-0.0135717	0.00935717	0.15054
cg04410500	0.0062554	0.00692563	0.368901
cg04410516	-0.00635278	0.00431503	0.144563
cg04410558	0.00144643	0.00161791	0.373783
cg04410587	0.000169418	0.002196	0.938683
cg04410594	-0.00353544	0.00476862	0.460449
cg04410632	0.0135606	0.0053088	0.0123787
cg04410710	-0.00645637	0.00844826	0.446802
cg04410715	0.00210587	0.00279458	0.453152
cg04410756	0.00376798	0.00541802	0.488625
cg04410757	-0.000983239	0.00200489	0.625072
cg04410762	0.0130393	0.00640958	0.0449623
cg04410777	-0.00014528	0.00428015	0.973001
cg04410834	0.000485643	0.00137091	0.724009
cg04410838	0.000116259	0.00419996	0.97798
cg04410862	-0.000494325	0.0015791	0.754999
cg04410886	0.00413149	0.00484159	0.395817
cg04410959	-0.013434	0.00819526	0.104775
cg04410989	0.00659368	0.00867551	0.449289
cg04411041	-0.00650508	0.00626276	0.301826
cg04411044	0.00110172	0.00357781	0.758871
cg04411052	-0.000172334	0.00205407	0.933329
cg04411062	0.00206041	0.0071108	0.772691
cg04411086	0.00415851	0.00613182	0.499453
cg04411102	-0.0108031	0.00690714	0.121436
cg04411156	-0.00212129	0.00324586	0.515135
cg04411201	0.00122683	0.00526166	0.816181
cg04411245	0.0273701	0.0222977	0.222951
cg04411260	0.00207643	0.00400108	0.605101
cg04411307	0.00426369	0.0117425	0.717413
cg04411315	0.0140857	0.0128297	0.275279
cg04411342	-0.00384808	0.00267736	0.15423
cg04411362	0.0039188	0.00173019	0.0259998
cg04411390	0.00921303	0.0048899	0.0628922
cg04411393	0.00359372	0.0040151	0.373229
cg04411403	0.0072415	0.0108757	0.507274
cg04411446	-0.0111978	0.013265	0.400895
cg04411449	-0.0015133	0.00846322	0.858504
cg04411454	-0.00379324	0.0032493	0.246238
cg04411472	0.000729088	0.00479647	0.879535
cg04411523	0.00884515	0.0103834	0.396634
cg04411541	-0.00132153	0.00442614	0.765977
cg04411569	-0.0088835	0.00681112	0.195583
cg04411606	-0.00381935	0.00624249	0.542245
cg04411625	-0.000612513	0.00331763	0.853954
cg04411661	0.000509647	0.0047127	0.914131
cg04411709	-0.00887365	0.00798423	0.269459
cg04411841	-0.00217968	0.00442107	0.623241
cg04411850	0.00319204	0.0132463	0.810141
cg04411879	0.00114657	0.00128647	0.375252
cg04411941	0.0151554	0.00965255	0.120024
cg04411969	-0.00784252	0.00591733	0.188526
cg04412015	-1.83777e-05	0.00582386	0.997489
cg04412047	-0.0061943	0.00946896	0.514728
cg04412054	-0.00446407	0.0051498	0.388413
cg04412116	-0.00157694	0.00379982	0.679161
cg04412156	0.0103971	0.0114842	0.367783
cg04412172	0.00710958	0.00591267	0.232459
cg04412177	0.0109499	0.00784918	0.166557
cg04412185	-0.0104327	0.00799288	0.195252
cg04412186	0.00300593	0.0052032	0.564953
cg04412234	0.00708844	0.00755645	0.350809
cg04412333	-0.00190394	0.00654924	0.771964
cg04412388	-0.00307877	0.00701645	0.661899
cg04412444	-0.00255233	0.00395698	0.520611
cg04412481	0.0025833	0.00545529	0.637013
cg04412506	0.00597559	0.00465413	0.202574
cg04412648	-0.00119582	0.00137011	0.38518
cg04412658	-0.00253901	0.00361228	0.484006
cg04412676	-0.00606964	0.00438789	0.170121
cg04412701	0.00518029	0.0128677	0.688244
cg04412715	0.00190841	0.010701	0.858871
cg04412755	-0.00614155	0.00743472	0.411028
cg04412800	-0.00227577	0.0102204	0.824315
cg04412883	0.00938202	0.0211815	0.658912
cg04412904	-0.0250095	0.0173081	0.152063
cg04412950	-0.00293113	0.00871944	0.737559
cg04413036	-0.0127816	0.0115804	0.272757
cg04413069	9.58767e-05	0.00209111	0.963535
cg04413085	-0.00469476	0.00326042	0.153477
cg04413089	-0.00156091	0.00479476	0.745551
cg04413090	-0.00362182	0.00630031	0.566867
cg04413096	0.00163102	0.0101031	0.872123
cg04413130	-0.00272481	0.0016034	0.0928185
cg04413138	-0.00927335	0.00697618	0.187228
cg04413147	-0.01116	0.00601193	0.0667952
cg04413148	-0.00461334	0.00469758	0.32879
cg04413153	2.42001e-05	0.00614838	0.996869
cg04413180	0.00343634	0.00202844	0.093828
cg04413193	-0.0127635	0.0102882	0.21809
cg04413226	-0.00285145	0.00745081	0.702873
cg04413261	-0.00360137	0.00771679	0.641886
cg04413292	0.00958262	0.0191041	0.617215
cg04413301	-0.000703645	0.00110938	0.52757
cg04413320	-0.00120131	0.00432473	0.781843
cg04413397	-0.00124778	0.00138757	0.371001
cg04413449	-0.0024852	0.00441003	0.574521
cg04413545	0.00716686	0.00871022	0.412866
cg04413547	-0.00608762	0.0100333	0.545603
cg04413575	-0.00571551	0.00715312	0.426453
cg04413584	-0.00376533	0.004072	0.357686
cg04413644	0.00288045	0.00399228	0.472534
cg04413673	0.00607569	0.00549577	0.271981
cg04413674	0.00518152	0.00416856	0.217208
cg04413696	0.000329614	0.00132045	0.803468
cg04413724	2.53822e-05	0.00217995	0.990737
cg04413754	-0.000131531	0.0116019	0.990981
cg04413836	-0.00141439	0.00895206	0.874826
cg04413853	-0.00644355	0.00709021	0.365969
cg04413863	-0.00258682	0.00790838	0.744379
cg04413872	0.0024391	0.00455611	0.593776
cg04413879	0.000776003	0.00476452	0.870998
cg04413886	0.0017595	0.00710944	0.805114
cg04413895	-0.000971272	0.00186785	0.604387
cg04413904	-0.000830083	0.00464375	0.858547
cg04413929	-0.0065293	0.00436756	0.138545
cg04413986	-0.00112081	0.00144379	0.439678
cg04414026	0.00667833	0.00608138	0.275165
cg04414095	0.00166067	0.00468204	0.723681
cg04414245	0.00331805	0.00414219	0.425293
cg04414274	0.000661713	0.00165221	0.689769
cg04414295	0.00350861	0.00317426	0.272064
cg04414297	0.00426884	0.00747222	0.569273
cg04414307	0.00330958	0.0115137	0.774454
cg04414311	-0.00426495	0.00592017	0.473204
cg04414349	0.00368112	0.00183193	0.0475918
cg04414399	0.00169959	0.00408807	0.678622
cg04414429	0.00593212	0.00773852	0.445412
cg04414446	0.0125844	0.00793835	0.116535
cg04414451	0.00307459	0.00575977	0.594838
cg04414459	-0.000812405	0.00344431	0.814089
cg04414509	0.000129456	0.00460931	0.977658
cg04414518	-0.00106274	0.0035678	0.766512
cg04414539	0.00700497	0.00562542	0.216389
cg04414542	8.36781e-05	0.00117233	0.943261
cg04414629	-0.000554965	0.00493924	0.910798
cg04414656	0.000502034	0.0124171	0.967842
cg04414675	-0.0055508	0.00497978	0.268063
cg04414683	-5.61622e-05	0.00141799	0.968497
cg04414720	0.00690438	0.0124551	0.580766
cg04414766	-0.00455313	0.00447195	0.311428
cg04414767	0.00254306	0.00426573	0.552616
cg04414799	0.00125921	0.00393081	0.749476
cg04414816	0.00192094	0.00351366	0.585981
cg04414849	0.00646418	0.00719651	0.371538
cg04414860	0.00137096	0.00347877	0.694475
cg04414865	0.00148559	0.00605459	0.806752
cg04414912	0.00265296	0.00310243	0.394832
cg04414917	0.00328812	0.00783086	0.675599
cg04414928	-4.59503e-05	0.00123938	0.97051
cg04414946	0.00774549	0.0084002	0.359047
cg04414966	-0.00336812	0.00551213	0.542768
cg04414974	0.0194317	0.0105908	0.069958
cg04414975	0.00304037	0.00463993	0.514027
cg04415008	0.003375	0.00245901	0.173434
cg04415014	-0.016088	0.00983663	0.105554
cg04415023	0.00906228	0.00452461	0.0483029
cg04415045	0.000286327	0.00155294	0.854147
cg04415114	0.00993673	0.00733776	0.179182
cg04415132	-0.00105622	0.00280846	0.707768
cg04415152	-0.0167009	0.0104816	0.114706
cg04415168	-0.000662537	0.00364894	0.856343
cg04415176	-0.00185824	0.00651575	0.776175
cg04415236	-0.000820843	0.002133	0.701302
cg04415269	0.0158978	0.00957962	0.100606
cg04415270	-0.0230659	0.0141255	0.106098
cg04415277	-0.00973777	0.00445473	0.0315058
cg04415310	0.00317929	0.00509606	0.534344
cg04415434	-0.000688998	0.00105185	0.514172
cg04415451	-0.00192021	0.00463874	0.67993
cg04415476	0.00074946	0.0054053	0.890045
cg04415483	-0.000943272	0.0018276	0.607076
cg04415535	0.0173851	0.0133698	0.196924
cg04415599	0.00107224	0.00166164	0.520437
cg04415610	-0.0108182	0.0130043	0.407744
cg04415616	-0.00420691	0.00434856	0.336014
cg04415626	0.00333237	0.0073564	0.651684
cg04415646	0.00919853	0.00605737	0.132497
cg04415654	-0.0031769	0.00446042	0.47822
cg04415662	0.00229179	0.00373067	0.540613
cg04415672	-0.00710269	0.0121878	0.561556
cg04415673	-0.000981535	0.00483302	0.839539
cg04415689	-0.00405512	0.00427144	0.34507
cg04415694	-0.00960504	0.00539334	0.0784178
cg04415699	-0.000291272	0.00426233	0.945675
cg04415706	-0.00468185	0.00509094	0.360302
cg04415731	-0.00215905	0.00182369	0.239682
cg04415736	0.00261312	0.00638541	0.683374
cg04415780	0.0165375	0.00986652	0.097304
cg04415795	-0.000424024	0.00218161	0.846345
cg04415798	0.0177043	0.0088583	0.0487728
cg04415896	0.00277788	0.00202725	0.174129
cg04415958	0.00375109	0.00613221	0.54233
cg04415978	-0.000773361	0.00118283	0.514951
cg04415993	-0.000695996	0.00574434	0.903842
cg04416045	0.00789627	0.0110209	0.475613
cg04416111	-0.0033736	0.00665718	0.613605
cg04416126	-4.26919e-05	0.0102886	0.996699
cg04416151	0.0123014	0.00672128	0.0706421
cg04416191	-0.00312491	0.0015195	0.0427265
cg04416237	-0.00485963	0.00655485	0.46046
cg04416247	-0.0202898	0.0147692	0.173036
cg04416257	0.00849928	0.0088175	0.337763
cg04416292	-0.00401125	0.00757784	0.597918
cg04416302	-0.00401408	0.00468084	0.393494
cg04416326	-0.00377504	0.00398501	0.346105
cg04416414	-0.00131238	0.00374293	0.726714
cg04416415	-0.00540296	0.00646109	0.405316
cg04416431	-0.00152714	0.00497328	0.759524
cg04416566	0.0118968	0.00625574	0.0605143
cg04416635	-0.00454796	0.00503529	0.368905
cg04416734	0.00793175	0.00656915	0.230541
cg04416750	-0.00130289	0.00131316	0.323864
cg04416752	-0.000593679	0.00170407	0.728391
cg04416839	0.00175112	0.00456797	0.702397
cg04416895	-0.000111081	0.00197609	0.955301
cg04416898	0.00375632	0.00327293	0.254241
cg04416908	-0.00102466	0.00431569	0.812883
cg04416981	0.00478011	0.0037719	0.208431
cg04417023	0.000457274	0.00142566	0.749172
cg04417028	1.80213e-05	0.00136401	0.989489
cg04417096	0.00642174	0.00585441	0.275709
cg04417135	0.00881912	0.0145193	0.545165
cg04417214	0.00875379	0.00837692	0.298923
cg04417236	-0.00726558	0.00712209	0.310487
cg04417317	-0.00233977	0.0115481	0.839912
cg04417556	-0.000980362	0.00237732	0.681075
cg04417607	0.0197649	0.0108093	0.0709009
cg04417640	-0.00333583	0.0047982	0.488767
cg04417649	-0.0046926	0.00420636	0.267666
cg04417677	0.0126351	0.00649137	0.0548287
cg04417703	0.00373413	0.0148529	0.802092
cg04417708	-0.0858818	0.042685	0.0473147
cg04417719	-0.00383825	0.00366562	0.297956
cg04417773	-0.0494899	0.0246244	0.0475518
cg04417860	-0.00145012	0.0069604	0.835451
cg04417954	-0.000277775	0.00130774	0.832285
cg04417983	-0.000275633	0.00625436	0.964949
cg04418027	0.0154129	0.0150232	0.307765
cg04418136	0.00681857	0.0038897	0.0831278
cg04418150	0.000714332	0.00237995	0.764782
cg04418162	-0.00366717	0.00450669	0.418029
cg04418187	0.0031671	0.00629509	0.616161
cg04418294	0.0060377	0.00471944	0.204184
cg04418299	-0.00494513	0.0080842	0.54233
cg04418330	-0.00195459	0.00538414	0.717465
cg04418355	-0.00709393	0.0147526	0.631823
cg04418405	-0.00328859	0.00459924	0.476506
cg04418434	-0.0107907	0.0120425	0.372699
cg04418492	-0.000849424	0.00130868	0.518005
cg04418529	0.0046918	0.00408813	0.254253
cg04418532	0.0068764	0.00927683	0.460541
cg04418576	-0.000428498	0.00127585	0.737791
cg04418585	-0.00556194	0.00468074	0.237964
cg04418622	-0.000786902	0.00254522	0.757933
cg04418630	0.00712001	0.00850586	0.404846
cg04418637	0.00208869	0.0071863	0.772011
cg04418737	-0.00132688	0.00584769	0.821029
cg04418752	-0.00139652	0.00140391	0.322623
cg04418762	0.0123237	0.00483478	0.0125574
cg04418771	-0.000949248	0.00177915	0.59502
cg04418832	-0.0172309	0.0125579	0.173554
cg04418936	-0.000849906	0.00555946	0.87885
cg04418999	-0.00380421	0.00486368	0.43624
cg04419012	0.00588129	0.00531417	0.271467
cg04419025	-0.00196767	0.00231093	0.39685
cg04419157	-0.0012061	0.00218292	0.582012
cg04419237	-0.010959	0.0139327	0.433673
cg04419258	0.000376521	0.00417684	0.928379
cg04419315	0.00485213	0.0106534	0.649919
cg04419342	0.000270009	0.00342519	0.937348
cg04419434	0.00110607	0.00763368	0.88513
cg04419547	0.000486346	0.00494737	0.921917
cg04419551	-0.000978104	0.00375095	0.794892
cg04419557	0.0180218	0.0263789	0.496301
cg04419570	-0.000132112	0.00164882	0.936322
cg04419610	0.0160836	0.0159453	0.315927
cg04419618	-0.000990738	0.00298421	0.740693
cg04419630	0.00160372	0.00584134	0.784315
cg04419707	-0.00126104	0.00137601	0.361968
cg04419723	-0.00512575	0.00407521	0.211834
cg04419740	-0.000513953	0.00199907	0.797712
cg04419754	0.00417881	0.00194242	0.0342214
cg04419794	1.58035e-05	0.0084813	0.998518
cg04419856	-0.00338571	0.00395221	0.393985
cg04419871	0.00250865	0.0018375	0.175694
cg04419883	0.00188038	0.00304309	0.538242
cg04419916	0.00271694	0.00610643	0.657475
cg04419931	-0.00256039	0.00364692	0.48451
cg04419991	0.00403185	0.00479705	0.40294
cg04420020	-0.00114518	0.00323277	0.724017
cg04420083	-0.000339948	0.00146773	0.817381
cg04420115	-0.00960365	0.00942331	0.310963
cg04420138	0.00043536	0.00147251	0.768195
cg04420141	0.00273121	0.00223988	0.226004
cg04420196	-0.00280948	0.0119068	0.814022
cg04420217	-0.00569997	0.00584731	0.332361
cg04420253	0.00428655	0.0062182	0.492434
cg04420275	-0.00607362	0.00691064	0.381887
cg04420294	-0.000119624	0.00993902	0.990425
cg04420309	0.00634928	0.0113353	0.576827
cg04420319	0.00152668	0.00127564	0.234636
cg04420335	0.0109238	0.00750437	0.149084
cg04420336	-0.00290743	0.00304428	0.342201
cg04420349	0.00286559	0.00712578	0.688565
cg04420481	0.0133302	0.00990092	0.181685
cg04420502	0.000973984	0.00408242	0.811992
cg04420516	0.00445119	0.00499671	0.375481
cg04420547	-0.00136417	0.00424022	0.748435
cg04420569	0.00280053	0.01385	0.840229
cg04420599	0.00116191	0.00369596	0.75399
cg04420600	-0.00207971	0.00595617	0.727806
cg04420723	-0.00311419	0.00235147	0.188853
cg04420749	-0.00115243	0.00170279	0.500334
cg04420752	0.00312461	0.00388005	0.422841
cg04420760	0.00738587	0.0105116	0.484155
cg04420779	0.0182863	0.0117357	0.122823
cg04420804	0.00081187	0.00376412	0.829737
cg04420816	0.00203292	0.00518401	0.695906
cg04420835	-0.000613569	0.00193286	0.75167
cg04420862	-0.0059617	0.0114841	0.60499
cg04420878	0.00490501	0.0017691	0.00680189
cg04420889	0.0116269	0.0121412	0.340898
cg04420907	-0.00174367	0.00132185	0.190595
cg04420916	0.00210777	0.00559307	0.707199
cg04420917	-0.00583843	0.00471301	0.218755
cg04420932	0.00327866	0.00223196	0.145452
cg04420991	-0.0282202	0.0154624	0.0714206
cg04421151	-0.00791884	0.00342055	0.0229625
cg04421162	-0.00559722	0.00677144	0.410729
cg04421280	0.00303582	0.00173977	0.084524
cg04421286	0.00167854	0.00415763	0.687405
cg04421348	0.0146454	0.00789491	0.0669764
cg04421351	0.00327935	0.00864499	0.705363
cg04421374	0.00534082	0.00570473	0.351757
cg04421420	0.00104512	0.00488615	0.83113
cg04421424	0.00156872	0.0015428	0.312067
cg04421483	0.00239385	0.00621925	0.701244
cg04421522	-0.00826635	0.00734815	0.263702
cg04421523	-0.00765641	0.0105279	0.469026
cg04421549	-0.0020482	0.00149294	0.173615
cg04421553	-0.00834702	0.00419982	0.0500153
cg04421582	-0.00517084	0.00838209	0.538917
cg04421583	0.00472621	0.0130754	0.718634
cg04421595	0.0046713	0.00665899	0.484862
cg04421602	0.0125907	0.00861777	0.147614
cg04421611	-0.00903124	0.00474924	0.060531
cg04421618	0.00258903	0.00578739	0.655729
cg04421631	0.00211692	0.00143931	0.144955
cg04421679	-0.00189239	0.0024904	0.449383
cg04421713	-0.000936583	0.00470855	0.842796
cg04421822	0.011064	0.00709619	0.122593
cg04421891	0.00345701	0.00644271	0.59293
cg04421915	-0.00807084	0.00592149	0.176408
cg04421971	8.56986e-05	0.0161103	0.995768
cg04421973	0.000392662	0.0018256	0.830203
cg04421974	-0.00292142	0.00427097	0.495781
cg04422024	0.00183587	0.00377443	0.627909
cg04422065	-0.00622951	0.00431546	0.152462
cg04422084	0.00366756	0.00614273	0.55202
cg04422150	0.00199778	0.00183528	0.279362
cg04422168	0.00361746	0.00346745	0.299717
cg04422171	-0.0128066	0.00872127	0.145594
cg04422256	-0.00997678	0.00865877	0.252388
cg04422266	0.00657288	0.0063894	0.306465
cg04422269	-0.0107624	0.00834149	0.20039
cg04422277	0.000434727	0.00120948	0.720143
cg04422289	-0.00273902	0.00178012	0.127514
cg04422300	0.000713379	0.00559906	0.898909
cg04422391	-0.00820301	0.00922647	0.376415
cg04422405	-0.00122635	0.00581344	0.833419
cg04422501	0.00182764	0.00695585	0.793365
cg04422517	0.00160208	0.00145785	0.274827
cg04422528	0.0147732	0.00853921	0.0871695
cg04422562	0.00102164	0.00230443	0.658623
cg04422566	0.00747744	0.00537013	0.167346
cg04422591	-0.00741885	0.00559038	0.187957
cg04422618	2.14793e-05	0.00450575	0.996207
cg04422625	0.0114979	0.00783964	0.146081
cg04422627	0.0196387	0.00660337	0.00380254
cg04422637	0.0024317	0.00784567	0.757347
cg04422645	0.0046093	0.00647965	0.47877
cg04422741	-0.0140253	0.0132802	0.293844
cg04422752	0.00242163	0.00366981	0.511076
cg04422777	0.000704081	0.00365869	0.847845
cg04422798	-0.0043567	0.00267967	0.107603
cg04422802	0.0103492	0.00689452	0.136955
cg04422903	0.00398174	0.00659403	0.547521
cg04422915	-0.00364359	0.00407594	0.373828
cg04422985	-0.00554278	0.0040011	0.169497
cg04422990	0.00304435	0.00440889	0.491716
cg04422991	-0.00369173	0.00265684	0.168221
cg04423025	0.00898906	0.00671679	0.184287
cg04423119	0.00247801	0.00319496	0.440089
cg04423166	0.000578938	0.00125535	0.645824
cg04423178	0.00162912	0.004809	0.735603
cg04423187	-0.00682227	0.00822932	0.409362
cg04423188	-0.00121643	0.00408896	0.7668
cg04423193	-0.000161453	0.00161801	0.920745
cg04423209	0.000406567	0.00416894	0.922535
cg04423214	0.00629509	0.00494734	0.206614
cg04423294	0.00719573	0.0062739	0.254555
cg04423342	0.000228124	0.00185384	0.902348
cg04423347	-0.00477282	0.00913037	0.602483
cg04423431	-0.0044783	0.00417629	0.286544
cg04423464	-0.00787487	0.00475544	0.10133
cg04423493	-0.00284534	0.00583552	0.627067
cg04423542	-0.000234833	0.0015341	0.878693
cg04423554	-0.0108634	0.0074479	0.148279
cg04423556	0.000622946	0.0107114	0.953757
cg04423572	0.00710659	0.00505793	0.16357
cg04423613	0.00672898	0.00944979	0.478322
cg04423621	0.00553797	0.00452183	0.223987
cg04423622	0.000881384	0.00607443	0.88497
cg04423635	0.00362427	0.00522768	0.489978
cg04423696	-0.00261993	0.0040749	0.521952
cg04423700	0.00164513	0.00328183	0.617437
cg04423727	0.00190873	0.00363816	0.601168
cg04423744	0.00532912	0.00398119	0.184197
cg04423820	0.00511378	0.00980287	0.603232
cg04423937	0.014313	0.00691211	0.0413495
cg04423939	-0.00135811	0.00640852	0.832663
cg04423948	-0.000455989	0.00371864	0.902689
cg04423951	0.00413	0.00331651	0.216371
cg04423976	0.00224647	0.00115928	0.0558897
cg04423992	0.0146865	0.0114669	0.203678
cg04424002	-0.00602642	0.00554665	0.28026
cg04424004	-0.000156781	0.00617444	0.9798
cg04424010	-0.000140131	0.00963423	0.988428
cg04424015	-0.00119501	0.00157703	0.45064
cg04424048	-0.00102245	0.0074584	0.891278
cg04424052	-0.00549819	0.00461119	0.236363
cg04424060	-0.000963413	0.0052762	0.85554
cg04424070	-0.00426387	0.00518613	0.413229
cg04424088	0.00374399	0.00622125	0.548868
cg04424119	0.0139057	0.0123157	0.261957
cg04424146	-0.00108931	0.00663185	0.869912
cg04424215	-0.0215951	0.00625416	0.000858609
cg04424244	-0.000419181	0.00604437	0.94487
cg04424246	0.001415	0.00734191	0.84762
cg04424260	0.00335451	0.00417121	0.423471
cg04424311	0.00715797	0.00465868	0.12805
cg04424321	0.00646851	0.00620411	0.300015
cg04424379	0.0016615	0.00113989	0.148552
cg04424385	0.00119759	0.00199686	0.550239
cg04424420	0.00756864	0.00584834	0.199038
cg04424443	-0.0042714	0.0033236	0.202144
cg04424478	0.000197514	0.00390067	0.959732
cg04424527	0.00344994	0.00384586	0.372166
cg04424544	0.00293779	0.0112909	0.795332
cg04424597	-0.00126928	0.00230151	0.582707
cg04424605	-0.00572093	0.00510116	0.265163
cg04424609	-0.00406004	0.00564378	0.473833
cg04424613	-0.00440018	0.00962108	0.648561
cg04424621	0.00784242	0.0100773	0.438548
cg04424630	-0.00169458	0.00135835	0.215551
cg04424643	4.90514e-06	0.0077553	0.999497
cg04424654	-0.00405674	0.00734098	0.581943
cg04424656	-0.00514806	0.00507516	0.313222
cg04424677	0.000384283	0.00654056	0.953283
cg04424696	0.00616813	0.00460964	0.184353
cg04424721	-0.00614135	0.0105044	0.560301
cg04424734	0.00803468	0.0150365	0.594466
cg04424780	0.0084801	0.0184393	0.646741
cg04424800	0.000758422	0.00137168	0.581739
cg04424885	-0.00155396	0.00533506	0.771536
cg04424930	0.00281693	0.0013952	0.0465643
cg04424940	-0.00178454	0.00219815	0.4191
cg04425005	-0.0131218	0.00799972	0.104556
cg04425035	-0.000880274	0.00366642	0.810825
cg04425094	0.00246438	0.00685387	0.720048
cg04425110	-0.00820434	0.00816512	0.317778
cg04425117	-0.00412418	0.00749809	0.583708
cg04425201	-0.00312413	0.00394112	0.430109
cg04425202	-0.000701493	0.00470744	0.881884
cg04425209	0.00157228	0.00427927	0.7142
cg04425263	0.0139462	0.0144793	0.338125
cg04425270	-0.0070754	0.00480187	0.144234
cg04425362	-0.0165505	0.00869926	0.0604109
cg04425375	-0.00469976	0.00278119	0.0946399
cg04425395	-0.00301126	0.00404469	0.458582
cg04425400	-0.00339455	0.00403351	0.402327
cg04425409	-0.00690956	0.0101747	0.49888
cg04425419	-0.00188401	0.00175199	0.285189
cg04425449	0.00699148	0.00600189	0.247252
cg04425458	-0.000458938	0.00157186	0.771004
cg04425489	0.00773116	0.00835269	0.35722
cg04425507	0.00263475	0.00936791	0.779185
cg04425546	0.00596592	0.00580025	0.306537
cg04425551	-0.00484435	0.00403604	0.233292
cg04425606	0.0153502	0.0117362	0.194339
cg04425614	0.0308829	0.0140557	0.0306658
cg04425617	0.00062274	0.00604272	0.918155
cg04425624	0.00112508	0.00456067	0.805728
cg04425687	0.00899098	0.0104134	0.39029
cg04425701	-0.00645962	0.0105763	0.542948
cg04425710	-0.00251022	0.0131332	0.848866
cg04425783	-0.00771732	0.0079611	0.335044
cg04425787	-0.00252314	0.00301673	0.405231
cg04425788	-0.00919174	0.0121531	0.451496
cg04425820	0.000677062	0.00256571	0.79249
cg04425824	-0.00823576	0.0113488	0.469975
cg04425920	0.0176803	0.0116038	0.131221
cg04425944	-0.0151546	0.00681245	0.0287005
cg04425994	0.0553274	0.0593318	0.353655
cg04425997	-0.00587235	0.00638894	0.360562
cg04426007	0.00144695	0.00149252	0.335002
cg04426028	0.000904967	0.00603533	0.881155
cg04426031	-0.0197509	0.0140104	0.162186
cg04426101	-0.0280887	0.00915832	0.00288116
cg04426109	-0.0030293	0.00481416	0.530836
cg04426177	0.00948366	0.0104414	0.366242
cg04426233	0.000547535	0.00355664	0.878008
cg04426272	0.0319765	0.0130613	0.0163659
cg04426297	0.00140642	0.00151064	0.354425
cg04426326	-0.000913722	0.00258089	0.724171
cg04426409	-0.000597598	0.00445727	0.893655
cg04426485	-0.000908234	0.0105322	0.931479
cg04426510	0.00988432	0.00603772	0.105223
cg04426553	0.00560017	0.00766997	0.467265
cg04426554	0.0100466	0.00729199	0.17181
cg04426588	0.00206857	0.00513424	0.688013
cg04426607	0.00457555	0.00668036	0.495212
cg04426620	0.00182762	0.00170054	0.285468
cg04426621	0.00724861	0.00596805	0.227817
cg04426653	0.00865462	0.00475474	0.0721657
cg04426698	-0.0087003	0.00419321	0.0409539
cg04426779	-0.00246573	0.00357009	0.491616
cg04426832	-0.000345711	0.00133636	0.796482
cg04426842	-0.00170061	0.00384118	0.659059
cg04426862	-0.000796152	0.00210587	0.706304
cg04426869	-0.00297576	0.00283539	0.296851
cg04426896	-0.000591974	0.00231774	0.799009
cg04426959	0.00365664	0.00359154	0.311441
cg04426969	0.00820601	0.00319131	0.0118286
cg04426977	0.0109408	0.0160682	0.497743
cg04427003	0.00329808	0.0017006	0.0556982
cg04427087	0.000474515	0.00462038	0.918437
cg04427095	0.0204876	0.0126083	0.107795
cg04427182	-0.0184661	0.0137282	0.18208
cg04427186	-0.00306708	0.00339982	0.369477
cg04427222	-0.00542665	0.0046388	0.245261
cg04427232	-0.000161849	0.00178199	0.927841
cg04427254	0.0385118	0.0197674	0.0546089
cg04427323	0.00991986	0.0127531	0.438775
cg04427426	-0.00073961	0.00353553	0.834786
cg04427437	0.00510613	0.00502427	0.312308
cg04427438	0.000926292	0.00139529	0.50853
cg04427462	0.00993846	0.00918716	0.282341
cg04427469	0.00410312	0.00470694	0.385763
cg04427490	0.00355749	0.0042155	0.401036
cg04427498	0.02171	0.00922841	0.0209033
cg04427512	-0.0123054	0.00718574	0.0903715
cg04427566	-0.00193011	0.00291405	0.509499
cg04427569	-0.00532773	0.00421176	0.209261
cg04427626	-0.00488991	0.00578597	0.400355
cg04427640	0.0110121	0.0064482	0.0912445
cg04427651	9.48799e-05	0.00315445	0.976074
cg04427707	-0.000523925	0.00142748	0.714489
cg04427735	0.000546581	0.00108087	0.614357
cg04427765	0.00491359	0.00549041	0.373288
cg04427852	0.00085228	0.00134669	0.528479
cg04427854	-0.00232879	0.00417073	0.578029
cg04427860	0.00182191	0.00306302	0.553516
cg04427952	0.00110075	0.00517858	0.832169
cg04427987	-0.0037343	0.00462522	0.42165
cg04427990	0.00776361	0.00504807	0.127694
cg04428115	-0.00219293	0.00655258	0.738682
cg04428139	-0.0013967	0.00202798	0.492837
cg04428163	-0.00249083	0.0101209	0.806179
cg04428185	0.00298935	0.00127261	0.02109
cg04428290	-0.00103225	0.00444516	0.816914
cg04428305	-0.00604115	0.00428587	0.162237
cg04428320	0.00215452	0.00514918	0.676672
cg04428346	-0.0149821	0.0141134	0.291378
cg04428374	-0.0119998	0.015028	0.426757
cg04428446	0.0105114	0.00713868	0.144507
cg04428453	-0.0125613	0.0193326	0.517566
cg04428531	0.0168199	0.00804868	0.0395581
cg04428535	-0.00396568	0.00520571	0.448243
cg04428616	-0.00605066	0.00636053	0.344097
cg04428648	0.00229942	0.00138824	0.101252
cg04428662	-0.00202461	0.00371915	0.587577
cg04428681	0.0058982	0.00414986	0.158804
cg04428700	0.00254028	0.00222257	0.256195
cg04428773	0.00271584	0.00432987	0.532149
cg04428799	-0.00778655	0.00639388	0.226588
cg04428805	0.00125228	0.00476332	0.793249
cg04428826	0.0016178	0.00740771	0.827633
cg04429090	-0.00352284	0.00490343	0.474409
cg04429140	-0.000876818	0.00169561	0.606391
cg04429293	0.0041627	0.00489635	0.397568
cg04429324	0.0020557	0.00779443	0.792604
cg04429328	-0.00648372	0.00635302	0.310287
cg04429341	-0.0370421	0.0176386	0.038619
cg04429367	0.00390975	0.00734675	0.595961
cg04429387	-0.0128579	0.0106318	0.229796
cg04429417	0.000511873	0.00286766	0.858746
cg04429431	0.00130632	0.00463634	0.778799
cg04429609	0.027261	0.0137492	0.0505517
cg04429688	-0.00914574	0.00881413	0.302321
cg04429703	0.00678435	0.0084541	0.424455
cg04429719	-0.00444653	0.00745253	0.552292
cg04429778	0.0107057	0.00926656	0.251129
cg04429789	-0.00427654	0.00702417	0.544222
cg04429873	-0.00842339	0.00488047	0.0879088
cg04429994	-0.0024324	0.00421211	0.565109
cg04430024	-0.0119549	0.0124528	0.33971
cg04430031	-0.0182594	0.0101096	0.074355
cg04430124	0.0171695	0.00929534	0.0681307
cg04430129	-0.0174874	0.00960984	0.0722384
cg04430161	0.000865246	0.0131387	0.947645
cg04430204	0.00477106	0.00459118	0.3016
cg04430228	0.00213615	0.00656749	0.745764
cg04430244	0.00609295	0.00900661	0.50052
cg04430362	-0.000856429	0.00506472	0.866113
cg04430472	-0.00847354	0.00673501	0.211709
cg04430529	-0.0043098	0.00594546	0.470465
cg04430578	2.94172e-05	0.00527002	0.995559
cg04430582	-0.0041725	0.00581901	0.475267
cg04430599	-0.0021977	0.0094183	0.816043
cg04430650	-0.0137886	0.0165979	0.408393
cg04430665	0.00407027	0.00589842	0.491993
cg04430671	0.00212999	0.00387966	0.584402
cg04430744	0.00139882	0.00535371	0.794494
cg04430748	-0.00526959	0.00788849	0.505896
cg04430775	-0.0100575	0.00702614	0.155886
cg04430780	-0.0112724	0.0101327	0.268996
cg04430797	-0.00744418	0.00434437	0.090178
cg04430835	-0.000629519	0.00192086	0.743905
cg04430866	-0.0203387	0.00886047	0.0241129
cg04430871	0.00248404	0.00344135	0.472341
cg04430911	-0.00512489	0.00354329	0.151668
cg04430954	-0.00362797	0.00457947	0.430384
cg04430995	-0.0174512	0.0111311	0.120559
cg04430996	0.000632049	0.00342698	0.854103
cg04431002	-0.00668106	0.00844278	0.430901
cg04431025	-0.0149115	0.0074379	0.0480928
cg04431030	0.00260374	0.00445745	0.560643
cg04431059	0.00553594	0.00448512	0.220418
cg04431061	0.0146853	0.0115369	0.206443
cg04431119	0.0111891	0.00539931	0.041195
cg04431133	-0.0218424	0.00711042	0.00283915
cg04431143	-0.0119017	0.0187391	0.527011
cg04431186	0.00901699	0.0117909	0.446495
cg04431254	-0.00443375	0.00395957	0.2659
cg04431313	-0.00663052	0.079878	0.934036
cg04431346	0.00259787	0.00808486	0.748734
cg04431387	0.00368777	0.00298796	0.220448
cg04431573	-0.00179667	0.00627975	0.775477
cg04431596	-0.00946659	0.00352184	0.00861346
cg04431629	0.0106216	0.00769976	0.171284
cg04431668	0.00478792	0.00510672	0.35106
cg04431731	0.00674644	0.00527268	0.20412
cg04431777	-0.0115881	0.0100635	0.252683
cg04431788	-0.00189916	0.00542732	0.72724
cg04431829	-0.0137605	0.0102443	0.182691
cg04431844	0.00758083	0.00505076	0.136995
cg04431876	-0.00215983	0.00837068	0.796999
cg04431935	0.00710428	0.0108854	0.515708
cg04431946	-0.000463821	0.00213194	0.828283
cg04431990	6.63212e-05	0.00204	0.97414
cg04432009	0.00459599	0.00432225	0.290573
cg04432128	-0.00247679	0.00193982	0.205063
cg04432133	0.00089789	0.00478157	0.851485
cg04432137	-0.0103032	0.00637959	0.109925
cg04432171	-0.000309348	0.00435875	0.943583
cg04432174	0.00129878	0.00409993	0.752168
cg04432215	-0.00793053	0.00863074	0.360704
cg04432234	-0.0048801	0.00688319	0.480227
cg04432267	-0.00348169	0.00310017	0.2645
cg04432275	-0.0027779	0.00155228	0.0770034
cg04432278	-0.00460813	0.00311141	0.142209
cg04432319	0.00511191	0.00473341	0.283143
cg04432341	0.0113679	0.00912122	0.215993
cg04432360	0.00089755	0.00420165	0.831345
cg04432430	-0.00721608	0.00396126	0.0719425
cg04432456	0.011771	0.0103456	0.258336
cg04432458	0.0058401	0.00652099	0.372946
cg04432493	0.00295492	0.00756554	0.697065
cg04432594	-0.00147113	0.00606977	0.809064
cg04432597	-0.000127069	0.00142704	0.929251
cg04432599	-0.00356222	0.00399857	0.375455
cg04432606	-0.000926962	0.00159736	0.563206
cg04432617	-0.000629513	0.00174829	0.719665
cg04432620	0.00589755	0.00351478	0.0969498
cg04432660	0.00155359	0.00206732	0.454382
cg04432720	8.0772e-05	0.00520155	0.987646
cg04432742	0.000284646	0.00171152	0.868298
cg04432768	0.0176632	0.0077743	0.0255524
cg04432802	-0.00271407	0.00584468	0.643545
cg04432875	0.00279301	0.0039299	0.479167
cg04432965	-0.00267515	0.00313411	0.395692
cg04432972	-0.00432718	0.00383635	0.262445
cg04433035	0.00266157	0.00263486	0.31523
cg04433051	-0.00126591	0.00440273	0.774391
cg04433110	0.0152932	0.0051543	0.00388168
cg04433129	0.00338605	0.00291575	0.248697
cg04433151	-0.0007158	0.00291432	0.806559
cg04433201	-0.00630646	0.00426698	0.143028
cg04433234	0.00332871	0.00701843	0.636488
cg04433253	0.00126827	0.0038161	0.740427
cg04433266	0.00166045	0.0038959	0.671012
cg04433306	-0.00268779	0.00329138	0.41638
cg04433322	0.00131771	0.00550004	0.811217
cg04433323	-0.000403296	0.00164514	0.806923
cg04433354	0.00480876	0.0102033	0.63861
cg04433356	-0.000987223	0.00139801	0.481972
cg04433380	-0.0133486	0.0095225	0.164533
cg04433384	0.0050821	0.00936805	0.588866
cg04433555	0.0410132	0.0180938	0.025888
cg04433618	-0.000315782	0.00330975	0.924209
cg04433647	0.0026858	0.0056131	0.633504
cg04433805	0.00139157	0.00598461	0.816676
cg04433822	0.00402828	0.00352471	0.256228
cg04433846	-0.00421258	0.00568587	0.460758
cg04433909	-0.00133904	0.00700418	0.848832
cg04433922	0.00609221	0.00613773	0.323666
cg04433936	-0.00933255	0.00375139	0.0147619
cg04433990	0.000576874	0.00120844	0.634294
cg04434055	-0.00564907	0.00403364	0.164923
cg04434147	0.00164436	0.00166025	0.324712
cg04434154	0.00774136	0.00712126	0.280005
cg04434244	0.00671045	0.00808876	0.409035
cg04434328	-0.0107597	0.00655532	0.104332
cg04434339	0.000976024	0.00151115	0.520055
cg04434356	-0.00162679	0.00499587	0.745489
cg04434412	0.00408219	0.0096729	0.674049
cg04434425	0.00246125	0.00499073	0.623139
cg04434442	0.00712424	0.00395322	0.0749879
cg04434463	0.00648877	0.00505887	0.20302
cg04434491	0.00140278	0.0105727	0.894754
cg04434557	0.00111098	0.00329033	0.736441
cg04434568	-0.000226448	0.00134689	0.866873
cg04434611	0.00341972	0.00865029	0.693567
cg04434653	0.00125906	0.00462957	0.786297
cg04434701	-0.000633569	0.00330494	0.848421
cg04434747	-0.00108883	0.00490644	0.824898
cg04434759	0.00591638	0.00498156	0.238201
cg04434760	0.000215606	0.00691302	0.975191
cg04434821	-0.0027587	0.00407518	0.500233
cg04434896	0.00485392	0.00398149	0.226093
cg04434909	-0.00423123	0.00343096	0.220804
cg04434994	0.00242205	0.00643377	0.707493
cg04435001	-0.00273921	0.00248142	0.272686
cg04435004	0.00416927	0.00352713	0.240403
cg04435054	-0.0228874	0.00792015	0.00486608
cg04435084	-0.000274507	0.00130515	0.833905
cg04435121	0.00777536	0.00550055	0.161059
cg04435222	0.00337011	0.00493015	0.496062
cg04435241	-0.00132666	0.00420686	0.753247
cg04435320	-0.00525145	0.0116649	0.653692
cg04435377	0.000361021	0.00451278	0.936421
cg04435410	-0.00345199	0.00350566	0.327506
cg04435483	0.00140797	0.00480457	0.770184
cg04435511	-0.0053215	0.00669362	0.428771
cg04435534	-0.000342319	0.00324583	0.91625
cg04435546	0.00415755	0.00195224	0.0360268
cg04435551	-0.00666482	0.00363171	0.0698968
cg04435587	0.00149093	0.00721538	0.83678
cg04435632	-0.00212884	0.00639481	0.740009
cg04435637	-0.00308063	0.00514238	0.550685
cg04435661	-0.00418479	0.00898685	0.642624
cg04435679	0.00027841	0.00317011	0.930219
cg04435719	-0.00524944	0.00188439	0.00655393
cg04435740	-0.0248959	0.01438	0.0869441
cg04435763	-0.0167754	0.0134441	0.215458
cg04435807	0.00769707	0.00898374	0.393921
cg04435828	-0.014722	0.00869163	0.0938782
cg04435876	-0.00133731	0.00195851	0.496534
cg04435882	0.0026526	0.00409284	0.518621
cg04435885	-0.000271181	0.0062067	0.96525
cg04435924	0.0174278	0.00948393	0.0695331
cg04435928	0.00799305	0.00943937	0.399442
cg04435975	-0.00141333	0.00458754	0.758758
cg04436024	0.0207993	0.00966352	0.0341385
cg04436030	-0.014516	0.0104875	0.169861
cg04436077	-0.000197767	0.00386682	0.959327
cg04436083	0.00888106	0.00341991	0.0110445
cg04436120	0.0232524	0.00922088	0.0134999
cg04436162	0.00322586	0.00550605	0.559477
cg04436207	-0.00235424	0.0112824	0.835199
cg04436255	0.0109853	0.0060689	0.0737323
cg04436260	0.00636178	0.00432071	0.144523
cg04436278	0.0125979	0.0072444	0.0855739
cg04436287	-0.020623	0.00983554	0.0389154
cg04436383	0.034796	0.0192448	0.0740511
cg04436389	-0.00211951	0.0040987	0.606386
cg04436415	0.00665282	0.00707046	0.349345
cg04436431	-0.0054556	0.00748904	0.468277
cg04436449	-0.0033076	0.00582322	0.571496
cg04436459	-0.00259404	0.00540563	0.632519
cg04436469	-0.000776209	0.00758823	0.918761
cg04436474	0.0027005	0.00139086	0.0554213
cg04436500	-0.00221562	0.00395006	0.576303
cg04436528	-0.0172957	0.0089976	0.0578459
cg04436544	-0.003922	0.00645216	0.544865
cg04436624	-0.00121355	0.00479092	0.800632
cg04436634	-0.00486286	0.00990647	0.624749
cg04436646	0.00121658	0.00114437	0.290679
cg04436653	-0.00715351	0.015266	0.640535
cg04436690	-0.00891501	0.0118945	0.455574
cg04436701	-0.00598475	0.00513822	0.247303
cg04436713	0.0104577	0.00622011	0.0962955
cg04436714	-0.000839566	0.00162084	0.605785
cg04436724	-0.00246815	0.00478233	0.607095
cg04436755	0.00419166	0.00435711	0.338701
cg04436782	0.00476068	0.00456389	0.299784
cg04436810	0.00995237	0.00906538	0.275302
cg04436818	0.00970898	0.00405614	0.0188308
cg04436847	-0.0193857	0.0202677	0.341479
cg04436877	0.0099015	0.0108045	0.361979
cg04436883	0.00972176	0.00848105	0.254817
cg04436907	0.000347556	0.00151185	0.818718
cg04436918	-0.00345771	0.00692464	0.618805
cg04436964	0.019246	0.0111449	0.0877354
cg04436971	-0.0136249	0.00958857	0.158907
cg04436994	0.00148188	0.00500212	0.767744
cg04437067	0.00992264	0.0073539	0.18074
cg04437194	-0.0135014	0.00580594	0.0223746
cg04437232	3.41967e-06	0.0044465	0.999388
cg04437233	-0.00154956	0.00534379	0.772526
cg04437234	0.0080596	0.00740754	0.279588
cg04437358	0.00483685	0.00494732	0.330947
cg04437360	-0.0176576	0.0142284	0.217938
cg04437407	0.00230221	0.00442459	0.604161
cg04437413	-0.00495305	0.00671106	0.462475
cg04437458	0.0112825	0.0057771	0.0540374
cg04437482	0.000668948	0.00389766	0.864129
cg04437506	-0.00371015	0.00182141	0.0446931
cg04437594	0.00147258	0.00509238	0.773137
cg04437605	-0.000224686	0.00734392	0.975663
cg04437648	0.0013422	0.00344255	0.697574
cg04437662	0.00151941	0.00350213	0.66547
cg04437689	0.00675651	0.00470376	0.154473
cg04437700	-0.00404976	0.00543242	0.457991
cg04437751	0.000117183	0.00148978	0.937485
cg04437821	-0.00146741	0.0071769	0.838469
cg04437841	-0.000900099	0.00165815	0.588633
cg04437845	-0.0119372	0.00886233	0.181493
cg04437881	0.00087223	0.00430627	0.839961
cg04437922	0.0138264	0.007546	0.0703301
cg04437926	-0.00497046	0.00447016	0.269236
cg04437956	0.0168459	0.0095534	0.081355
cg04437965	-0.0020171	0.00151664	0.187001
cg04437966	0.0105175	0.0108584	0.335425
cg04437990	0.004841	0.00744177	0.517073
cg04438034	0.00210845	0.00206067	0.309055
cg04438035	-0.00824535	0.00902266	0.363322
cg04438074	0.00723326	0.00412667	0.083158
cg04438098	-0.0516074	0.050833	0.31281
cg04438129	-0.00415799	0.00386138	0.28454
cg04438133	0.000810167	0.00432154	0.851727
cg04438156	-0.00549435	0.00924654	0.553916
cg04438162	-0.00245344	0.0044661	0.584175
cg04438194	0.00140427	0.0120927	0.907821
cg04438196	0.00402225	0.00509843	0.432303
cg04438229	0.00550776	0.00599686	0.360927
cg04438260	0.00119459	0.00317438	0.707594
cg04438345	0.00128762	0.00636052	0.840046
cg04438362	-0.00441045	0.00356713	0.219632
cg04438374	0.0253626	0.0152673	0.100265
cg04438377	0.0245606	0.0125786	0.0540851
cg04438395	-0.00477899	0.00561427	0.396983
cg04438431	0.00114153	0.0111021	0.918342
cg04438453	0.00432462	0.00431562	0.319082
cg04438497	0.0035838	0.00396056	0.368032
cg04438519	-0.00241021	0.0038521	0.533158
cg04438525	0.00496039	0.014068	0.725239
cg04438582	0.00519016	0.00374646	0.169486
cg04438603	-0.00260841	0.00381859	0.49637
cg04438661	-0.00458879	0.00348728	0.191676
cg04438688	0.00229953	0.00281054	0.41549
cg04438710	-0.00139895	0.00398358	0.726303
cg04438814	-0.00268764	0.00230306	0.246406
cg04438818	-0.00143183	0.00223577	0.523585
cg04438880	0.00403919	0.00458982	0.381266
cg04438885	0.00980272	0.00571572	0.0898969
cg04438911	0.00964299	0.00625192	0.126605
cg04438946	0.00717843	0.00459318	0.12172
cg04438968	0.0105949	0.00539784	0.0528636
cg04438997	-0.00599204	0.0116969	0.609757
cg04439006	0.0164992	0.0136047	0.228507
cg04439028	-0.00463106	0.00549186	0.401396
cg04439055	0.00329717	0.00494657	0.506818
cg04439077	0.00312881	0.00621231	0.615782
cg04439113	0.000789489	0.00424419	0.852865
cg04439128	-0.000361868	0.00354938	0.919029
cg04439159	-0.00165294	0.002718	0.544677
cg04439188	-0.00387834	0.01367	0.777305
cg04439215	0.0060735	0.00379858	0.113471
cg04439218	0.00227777	0.00480678	0.636782
cg04439241	-0.00770076	0.00748542	0.306441
cg04439252	-0.00102455	0.00394491	0.795697
cg04439313	-0.00539332	0.0028218	0.0592579
cg04439374	-0.00187269	0.00426072	0.661372
cg04439376	-0.00491403	0.00775264	0.52784
cg04439430	0.00295093	0.00818777	0.719417
cg04439491	0.00385651	0.00396257	0.333135
cg04439513	-0.0157426	0.00683734	0.0236967
cg04439516	-0.000659347	0.00193513	0.734131
cg04439557	-0.00289094	0.0085372	0.735705
cg04439561	-0.00140809	0.00153086	0.360218
cg04439579	0.00491217	0.0100537	0.626358
cg04439584	-0.00584816	0.00393175	0.140519
cg04439600	0.00591021	0.00417675	0.16063
cg04439620	-0.00450534	0.0218561	0.837166
cg04439622	-0.00079428	0.00429286	0.853641
cg04439623	-0.000406201	0.0023857	0.865197
cg04439663	-0.00557429	0.00381697	0.147783
cg04439696	0.000299643	0.00150908	0.84307
cg04439720	-0.014337	0.0100531	0.157411
cg04439776	0.00100266	0.0105912	0.924796
cg04439806	-4.79158e-06	0.00456104	0.999164
cg04439862	0.0034856	0.0061087	0.569744
cg04439911	-0.0226562	0.0142494	0.115468
cg04440027	-0.0013468	0.00231883	0.562871
cg04440125	-0.00288436	0.00217945	0.189159
cg04440184	0.00109545	0.00280288	0.696878
cg04440194	-0.00559746	0.00843486	0.508695
cg04440242	-0.00631602	0.0065924	0.340679
cg04440265	-0.000148382	0.00641282	0.981593
cg04440325	0.00500534	0.00583272	0.393169
cg04440361	0.0348827	0.0154255	0.0262302
cg04440410	0.00466123	0.00386924	0.23159
cg04440456	0.000669865	0.00670467	0.920645
cg04440464	-0.0123722	0.00763558	0.108778
cg04440551	-0.00930761	0.00770754	0.230475
cg04440635	0.00402306	0.00507428	0.430031
cg04440679	-0.000937105	0.00281293	0.739829
cg04440686	-0.00502027	0.00657178	0.446986
cg04440724	-0.0249161	0.0192679	0.199386
cg04440736	0.00178882	0.00499193	0.720954
cg04440769	0.00105192	0.00181152	0.562953
cg04440811	-0.00232068	0.00516501	0.654327
cg04440885	-0.00120123	0.0070111	0.86436
cg04441017	-0.000492337	0.00601479	0.93495
cg04441075	0.0181991	0.0110845	0.104232
cg04441103	-0.00242587	0.00714179	0.734921
cg04441121	0.001055	0.00475476	0.824925
cg04441130	0.00103115	0.00287475	0.720695
cg04441168	-0.00157553	0.00714071	0.825889
cg04441191	-0.00451383	0.00633085	0.47776
cg04441255	0.00588658	0.00803161	0.465573
cg04441267	0.000290152	0.00160003	0.856521
cg04441333	0.00265429	0.00376606	0.482822
cg04441405	0.0195835	0.0105706	0.0673247
cg04441453	-0.00520613	0.00947668	0.584164
cg04441458	-0.00318517	0.0016125	0.0514043
cg04441477	0.00702081	0.00396114	0.0798255
cg04441562	0.000867123	0.00182279	0.635472
cg04441567	0.000958183	0.00346106	0.782554
cg04441577	-0.00924834	0.00483499	0.059064
cg04441645	-0.00601954	0.0298028	0.840405
cg04441687	0.000373065	0.00442898	0.933065
cg04441697	0.00129987	0.0031006	0.676079
cg04441775	0.00459688	0.00440967	0.300089
cg04441780	-0.00158545	0.0017652	0.371575
cg04441791	0.000192637	0.00563356	0.9728
cg04441796	-0.0132818	0.00512	0.0111271
cg04441815	-0.000347522	0.00529653	0.947836
cg04441843	-0.0139092	0.0110959	0.213368
cg04441847	-0.00428155	0.00496101	0.390489
cg04441857	-0.00361772	0.00431331	0.403917
cg04441898	0.00242581	0.00189906	0.204869
cg04441987	-0.00235896	0.00275949	0.394981
cg04441999	0.00187573	0.00466557	0.688643
cg04442017	0.000796587	0.0177948	0.964397
cg04442042	0.0119334	0.00743789	0.112247
cg04442191	-0.0083802	0.00515145	0.107403
cg04442215	-0.00338397	0.0034368	0.327538
cg04442290	-0.0030344	0.00359952	0.401539
cg04442298	0.0049257	0.00415439	0.238984
cg04442311	-0.00808209	0.00567162	0.157733
cg04442328	0.00126624	0.00600077	0.83337
cg04442355	-0.00300192	0.00992673	0.763063
cg04442360	-0.000705923	0.00379394	0.852826
cg04442388	-0.00256154	0.00185666	0.171231
cg04442406	0.00949257	0.00656486	0.15178
cg04442407	-0.0036849	0.00198123	0.0662779
cg04442417	-0.00418343	0.00820442	0.611413
cg04442426	0.0134864	0.0103588	0.196379
cg04442485	-0.00469194	0.00862782	0.587959
cg04442495	0.00791809	0.00875328	0.368183
cg04442497	4.10823e-05	0.00104907	0.968852
cg04442631	-0.025431	0.0149948	0.0934644
cg04442638	0.0014214	0.00151929	0.352086
cg04442704	-0.00361935	0.00550304	0.512467
cg04442723	-0.00426933	0.00520312	0.414154
cg04442746	-0.00223571	0.00314642	0.479258
cg04442796	-0.0129469	0.00560975	0.0233757
cg04442806	0.00775122	0.0082427	0.349629
cg04442818	0.00225417	0.00659849	0.733461
cg04442834	0.0143772	0.00958265	0.137147
cg04442848	-0.00343022	0.00413759	0.409352
cg04442892	0.0108661	0.00604329	0.0756389
cg04442899	-0.00136235	0.00402911	0.736083
cg04442913	-0.000392893	0.00773117	0.959586
cg04443016	-0.00379985	0.0101384	0.708723
cg04443039	-0.00197894	0.00138385	0.156291
cg04443103	0.00143959	0.00751067	0.848445
cg04443233	-0.00694365	0.00584362	0.237971
cg04443257	-0.00742173	0.00977398	0.449704
cg04443299	-0.00260007	0.00374456	0.489307
cg04443324	-0.00196413	0.00332895	0.55671
cg04443357	-0.00320287	0.00175789	0.071892
cg04443360	-0.00238982	0.00477123	0.617719
cg04443423	-0.000170931	0.00526038	0.974153
cg04443493	0.00615764	0.00648441	0.344942
cg04443542	0.00858564	0.00578173	0.141169
cg04443572	0.0230492	0.0170257	0.17931
cg04443690	0.00220615	0.00774839	0.776532
cg04443716	0.00672446	0.00370592	0.0730444
cg04443795	-0.0153481	0.0123179	0.216109
cg04443870	-0.00679967	0.00422982	0.111556
cg04443978	0.010659	0.0113671	0.350992
cg04444006	0.000321081	0.00296545	0.914027
cg04444027	-0.00393545	0.00508484	0.441055
cg04444051	-0.000349123	0.00405576	0.9316
cg04444071	-0.00274534	0.00290663	0.347525
cg04444083	-0.00154001	0.00152293	0.314717
cg04444086	0.00374635	0.00155199	0.0178791
cg04444095	0.0055222	0.00904062	0.542911
cg04444104	0.00374927	0.00584342	0.522805
cg04444119	0.000990651	0.0088802	0.911431
cg04444195	0.00116717	0.00167312	0.487289
cg04444204	-0.00483521	0.0033762	0.155686
cg04444211	-0.0029455	0.0058465	0.615672
cg04444212	0.00749816	0.00625278	0.233716
cg04444250	0.00128781	0.00329969	0.697281
cg04444369	-0.00129455	0.00626334	0.836737
cg04444394	0.00663377	0.00665324	0.321494
cg04444399	-0.0131722	0.0039386	0.00121822
cg04444410	0.00172787	0.00560224	0.758496
cg04444415	-0.0144452	0.00606023	0.0193192
cg04444447	0.00125747	0.00288625	0.66415
cg04444450	-0.00222294	0.0062188	0.721616
cg04444465	-0.00499043	0.00170296	0.00432253
cg04444506	-0.0098812	0.00393924	0.0139825
cg04444583	-0.0012993	0.00417992	0.756664
cg04444591	0.00303103	0.00373937	0.419824
cg04444661	-0.00104253	0.011637	0.928821
cg04444674	0.00376461	0.00292095	0.200874
cg04444675	-0.021804	0.0110837	0.0523445
cg04444703	-0.011602	0.00455873	0.012691
cg04444715	0.00452953	0.00534522	0.399098
cg04444758	-0.00814386	0.00687632	0.239506
cg04444771	-0.0103373	0.00829079	0.215802
cg04444816	-0.00110266	0.00473784	0.816514
cg04444865	0.00927625	0.00559467	0.100909
cg04444868	-0.00295348	0.00155542	0.0609013
cg04444873	0.000758317	0.00147557	0.608614
cg04444925	0.0002928	0.00141374	0.836408
cg04444936	0.00097155	0.00124097	0.435813
cg04444942	0.000305084	0.00419358	0.942172
cg04444949	0.000121316	0.00248643	0.961198
cg04444959	0.00221514	0.0133956	0.869042
cg04444969	-0.015174	0.0101099	0.137
cg04445182	-0.00476012	0.00374347	0.20691
cg04445210	0.015667	0.00803033	0.0542776
cg04445214	-0.0037768	0.00127738	0.00400223
cg04445304	-0.00388038	0.0036198	0.286689
cg04445379	0.00444764	0.00640882	0.489539
cg04445386	0.0194898	0.00934033	0.0398483
cg04445406	-0.00661295	0.0104211	0.527373
cg04445427	0.00514931	0.0112632	0.64868
cg04445499	0.00252181	0.00378291	0.506771
cg04445512	-0.00462299	0.00260351	0.0792829
cg04445531	-0.00152427	0.00383296	0.691843
cg04445557	-0.000299063	0.00485662	0.95104
cg04445570	0.00231044	0.0038831	0.553389
cg04445656	0.00390278	0.00424195	0.360094
cg04445715	-0.000161005	0.00587646	0.978205
cg04445730	0.000174423	0.00347693	0.960105
cg04445747	-0.00163704	0.00375028	0.663547
cg04445756	0.0010493	0.00478584	0.826968
cg04445791	0.00173092	0.00142144	0.226623
cg04445849	0.00420907	0.00306619	0.173363
cg04445851	-0.00218918	0.011092	0.844002
cg04445871	-0.000506534	0.00176672	0.775017
cg04445988	-0.000577484	0.00207166	0.781095
cg04446040	0.00460773	0.00572564	0.423156
cg04446057	0.00204988	0.00865222	0.813277
cg04446134	0.00562642	0.00822422	0.495713
cg04446279	-0.00153655	0.00716481	0.830692
cg04446284	-0.00170057	0.00276875	0.540685
cg04446316	-0.0227498	0.00945055	0.018187
cg04446326	-0.000506456	0.00611982	0.934235
cg04446345	0.00167067	0.00240471	0.489064
cg04446373	-0.00469369	0.00563528	0.407175
cg04446392	-0.00284852	0.00627579	0.651037
cg04446448	-0.00958199	0.00817363	0.244275
cg04446453	0.00112666	0.00320385	0.725946
cg04446455	0.00133216	0.00201794	0.510896
cg04446467	0.0016653	0.00391236	0.671414
cg04446470	-0.00160463	0.00150501	0.289287
cg04446488	-0.00603799	0.00382102	0.117689
cg04446501	-0.00182771	0.00439642	0.678633
cg04446533	0.00137539	0.00134445	0.30914
cg04446551	-3.10877e-05	0.00109359	0.977386
cg04446568	0.00622544	0.00641696	0.334659
cg04446575	-0.00367857	0.00282496	0.196296
cg04446576	0.019371	0.00893891	0.0329643
cg04446579	-0.00498161	0.00532631	0.352232
cg04446613	-0.00469797	0.00527576	0.375663
cg04446647	0.00460853	0.00412252	0.266691
cg04446653	0.00632192	0.00632316	0.320178
cg04446677	-0.00324176	0.00435178	0.458324
cg04446722	-0.00716366	0.00682722	0.296955
cg04446723	-0.00353708	0.00577224	0.541624
cg04446749	0.00107549	0.00134897	0.427467
cg04446762	-0.000925979	0.00945435	0.922204
cg04446777	0.00176793	0.00221343	0.426623
cg04446786	0.0100631	0.0085702	0.243522
cg04446790	0.00442657	0.00595521	0.459297
cg04446870	-0.00460509	0.00423731	0.280129
cg04446876	-0.00620293	0.00367201	0.0947527
cg04446983	0.00048921	0.00817486	0.952418
cg04446986	-0.00466398	0.00760658	0.541377
cg04447001	0.00913695	0.00707301	0.199846
cg04447006	0.00377738	0.00520259	0.469752
cg04447034	-0.00426339	0.00829895	0.608745
cg04447123	0.000432147	0.00156784	0.783484
cg04447128	0.00486691	0.00801278	0.545172
cg04447140	0.0050059	0.00322002	0.123668
cg04447216	-0.00335183	0.00263304	0.206413
cg04447234	0.00121038	0.00120535	0.31808
cg04447284	-0.00211776	0.00462074	0.647868
cg04447285	0.0026114	0.008928	0.770604
cg04447288	0.0028482	0.00441709	0.520744
cg04447293	-0.00650236	0.00332577	0.0537766
cg04447323	-0.0113088	0.0053264	0.0365805
cg04447362	-0.00264823	0.00479369	0.582064
cg04447387	0.00748445	0.00621815	0.231991
cg04447399	-0.00142442	0.00521459	0.785377
cg04447424	-0.000708225	0.00270573	0.794133
cg04447445	-0.00418023	0.00410963	0.311888
cg04447612	-0.00937624	0.0530077	0.86001
cg04447621	-0.0164408	0.00575577	0.00535793
cg04447623	0.00528567	0.00278713	0.0612186
cg04447643	-0.0217963	0.00979876	0.0287101
cg04447708	-0.000351977	0.0045937	0.9391
cg04447722	0.0150279	0.0109639	0.174004
cg04447739	-0.012574	0.00833448	0.135005
cg04447756	-0.0122134	0.00985628	0.218622
cg04447764	0.00136907	0.00693175	0.843891
cg04447823	-0.00483784	0.004597	0.295534
cg04447835	-0.00119812	0.00430009	0.781193
cg04447838	-0.000936836	0.00119129	0.433766
cg04447859	-0.000814469	0.00447557	0.856021
cg04447862	-0.000408111	0.00178711	0.8199
cg04447890	-0.00450896	0.00270047	0.098574
cg04447908	-0.00518055	0.00374832	0.170479
cg04447966	-0.000216293	0.00136422	0.874393
cg04447981	0.00351102	0.00423988	0.409883
cg04448014	0.0107748	0.00924719	0.247122
cg04448061	-0.0107056	0.00382813	0.00635652
cg04448112	-0.000324707	0.00305843	0.915693
cg04448141	-0.0040296	0.00871737	0.645056
cg04448165	-0.00216693	0.00267535	0.420171
cg04448201	-0.010381	0.00850634	0.225615
cg04448240	-0.0191567	0.00806153	0.0196809
cg04448345	0.000962076	0.00624011	0.877828
cg04448420	0.00219233	0.00579036	0.705894
cg04448432	0.0166943	0.00867964	0.0577018
cg04448476	0.00793214	0.00754769	0.296198
cg04448477	0.00368539	0.0078879	0.64151
cg04448487	-0.00215159	0.00178795	0.232092
cg04448648	0.0141656	0.00576605	0.0160069
cg04448691	-0.00921982	0.0131548	0.485252
cg04448700	-0.000144938	0.00128226	0.910265
cg04448709	-0.00328153	0.0100199	0.744075
cg04448715	-0.00458586	0.00483129	0.345148
cg04448881	-0.00497868	0.00639393	0.438295
cg04448929	0.0108526	0.00833674	0.196426
cg04448933	0.00550917	0.00606562	0.366249
cg04448939	0.00784189	0.00699801	0.265547
cg04449028	-0.00357212	0.0046684	0.446241
cg04449045	-0.00257141	0.0101276	0.800171
cg04449108	-0.000106511	0.00379858	0.977695
cg04449120	-0.00130381	0.00176247	0.461435
cg04449126	0.000637482	0.00138046	0.645385
cg04449166	-0.00304653	0.00467899	0.516692
cg04449224	0.00266189	0.00317361	0.403903
cg04449239	-0.00197135	0.00323066	0.543319
cg04449249	-0.00382076	0.0036907	0.303425
cg04449354	0.00537768	0.00470169	0.255854
cg04449397	0.00165297	0.00163524	0.314893
cg04449470	0.00412469	0.00476388	0.388968
cg04449479	0.000370302	0.00123835	0.765631
cg04449507	-0.00221205	0.00230455	0.339784
cg04449512	0.000853512	0.00143962	0.554805
cg04449523	-0.00105062	0.00161165	0.516192
cg04449558	0.00113376	0.0020074	0.573669
cg04449562	0.000101709	0.00669582	0.987915
cg04449602	0.00511706	0.00922488	0.580522
cg04449728	-0.00242325	0.00457256	0.597493
cg04449926	-0.00463752	0.00539939	0.392758
cg04449949	-0.000877888	0.00141559	0.536774
cg04449952	0.000120451	0.00498124	0.980764
cg04450003	-0.0110396	0.008163	0.179755
cg04450032	0.00329023	0.00434472	0.45092
cg04450104	-0.0166326	0.0127044	0.193916
cg04450200	0.00787423	0.0047025	0.0976286
cg04450287	-0.00372034	0.0034816	0.288219
cg04450332	-0.00113216	0.00185709	0.543688
cg04450361	0.000265138	0.00151317	0.861313
cg04450377	0.00062663	0.00670683	0.925776
cg04450456	-0.00972642	0.00950727	0.30912
cg04450459	0.00597384	0.00304594	0.0530487
cg04450501	0.00575604	0.00324015	0.0791506
cg04450555	0.0018404	0.0155694	0.906177
cg04450563	-0.00327372	0.00449233	0.468121
cg04450591	0.00887294	0.0066214	0.183722
cg04450606	-0.000942132	0.0070141	0.89346
cg04450810	-0.00120803	0.00692943	0.862009
cg04450857	0.0102754	0.0127976	0.424209
cg04450862	0.00108584	0.00189714	0.568558
cg04450876	0.00962364	0.00486959	0.0512919
cg04450973	-0.00534964	0.00399578	0.184116
cg04450994	0.000743681	0.00344444	0.829565
cg04451031	0.0245108	0.0555777	0.660294
cg04451043	-0.019385	0.00744203	0.0108103
cg04451134	0.00573763	0.00717359	0.42599
cg04451201	0.000792572	0.00175746	0.653129
cg04451240	0.00144992	0.00707809	0.83817
cg04451259	-0.0023403	0.00652711	0.7208
cg04451353	0.00394511	0.0048565	0.418816
cg04451364	0.00131542	0.00562037	0.8155
cg04451404	0.000741447	0.0019847	0.709624
cg04451423	-0.00229206	0.00292829	0.435912
cg04451430	-0.0101821	0.00794201	0.203228
cg04451433	-0.000677436	0.00187569	0.718851
cg04451448	0.03287	0.0120894	0.00790539
cg04451485	0.0136486	0.00764467	0.0776848
cg04451494	0.00573648	0.00367532	0.122199
cg04451541	-0.00693641	0.00674677	0.306749
cg04451564	-0.0341647	0.0181847	0.0636257
cg04451570	-0.00714225	0.00681476	0.297516
cg04451579	-0.00343464	0.00564049	0.54416
cg04451615	0.00224945	0.0108735	0.836592
cg04451622	-0.000136583	0.00538041	0.979806
cg04451652	0.00103862	0.00301378	0.731209
cg04451691	0.00540684	0.00498418	0.281008
cg04451699	-0.00988359	0.00516766	0.0590912
cg04451703	-0.000833575	0.00190442	0.662685
cg04451736	-0.0040155	0.00847183	0.636699
cg04451748	0.00134397	0.00163213	0.412504
cg04451798	-0.000542234	0.0139658	0.969118
cg04451839	-0.012103	0.0118928	0.311656
cg04451864	-0.0033714	0.00511228	0.511335
cg04451960	0.003597	0.00487087	0.462215
cg04451988	0.00275943	0.00130562	0.0374217
cg04452020	0.0162759	0.0161616	0.316692
cg04452040	0.00819579	0.00505246	0.108392
cg04452092	-0.00237117	0.00486676	0.627329
cg04452095	0.0098718	0.00800293	0.220703
cg04452158	-0.00256803	0.00406986	0.529704
cg04452185	0.00379415	0.00647286	0.559284
cg04452203	-0.00549635	0.00616568	0.375151
cg04452260	-0.00134485	0.00132732	0.313773
cg04452268	0.0121399	0.0137913	0.381143
cg04452311	-0.00300102	0.00398597	0.453545
cg04452329	0.00961339	0.00873706	0.274236
cg04452362	0.00580807	0.00549283	0.29326
cg04452427	0.0104385	0.00717743	0.149446
cg04452432	0.00113525	0.00492837	0.818361
cg04452454	0.0174619	0.0116418	0.137251
cg04452478	-0.00347621	0.00334098	0.301002
cg04452501	-1.2208e-05	0.0243902	0.999602
cg04452523	-0.00467592	0.00436552	0.287086
cg04452534	-0.00280386	0.0107217	0.794316
cg04452536	0.00386435	0.0112073	0.731073
cg04452569	-0.00376355	0.0108831	0.730317
cg04452581	0.00461201	0.00526777	0.383705
cg04452675	-0.0128791	0.042985	0.765182
cg04452713	0.00279185	0.00306119	0.364281
cg04452731	-0.00107154	0.00504564	0.832315
cg04452734	0.00568738	0.00814575	0.486912
cg04452750	0.0231771	0.0109915	0.0378504
cg04452756	0.00167978	0.00732997	0.819278
cg04452766	-0.00210641	0.0114069	0.853926
cg04452770	0.00210176	0.00274311	0.445632
cg04452785	-0.00340066	0.00382298	0.37617
cg04452896	-0.0473544	0.0267679	0.0803852
cg04452906	-0.000981793	0.00466369	0.833755
cg04452959	0.000824104	0.00170473	0.63001
cg04453032	0.0013313	0.00820523	0.871485
cg04453050	-0.0116451	0.00739312	0.118856
cg04453084	-0.00939046	0.00390918	0.0184259
cg04453094	-0.00102347	0.00124915	0.414838
cg04453124	-0.00199148	0.0125509	0.874295
cg04453138	0.0065655	0.00756137	0.387621
cg04453140	0.00175144	0.0027654	0.528172
cg04453152	-0.0165043	0.00991199	0.0994938
cg04453169	0.0106868	0.0118793	0.370808
cg04453170	0.0157907	0.00579997	0.00782579
cg04453180	-0.00374759	0.00395425	0.345889
cg04453241	-0.00264983	0.00159377	0.0999868
cg04453302	0.00892601	0.00583752	0.129874
cg04453352	0.00872564	0.00625706	0.166709
cg04453364	0.000737122	0.00164287	0.654778
cg04453371	0.00167594	0.00690861	0.808896
cg04453436	0.00428952	0.00897076	0.633731
cg04453437	-0.00266901	0.00494188	0.590523
cg04453471	0.00831772	0.00856257	0.33404
cg04453511	-0.00894701	0.00495245	0.0742848
cg04453531	-0.00843942	0.00504676	0.0980685
cg04453550	0.0614132	0.0540246	0.258759
cg04453552	-0.000763159	0.00189481	0.68811
cg04453594	0.00335116	0.00497397	0.502263
cg04453609	0.0027135	0.00477275	0.571133
cg04453624	0.00276397	0.00319605	0.389523
cg04453628	-0.00262984	0.00532893	0.622901
cg04453629	0.0208841	0.00646162	0.00173669
cg04453630	0.0330014	0.0171053	0.0569527
cg04453639	0.000421741	0.00433993	0.922809
cg04453648	-0.00323217	0.0039466	0.415039
cg04453649	-0.000693865	0.00754554	0.926944
cg04453665	0.000114847	0.00498625	0.981677
cg04453669	0.000535665	0.00299345	0.858397
cg04453677	0.00174932	0.00277411	0.529963
cg04453761	0.000106976	0.00478457	0.982213
cg04453792	0.00420142	0.00445482	0.348233
cg04453811	0.0038806	0.00270929	0.155632
cg04453829	-0.00611618	0.0215316	0.777042
cg04453972	-0.00179526	0.00329921	0.587732
cg04454031	-0.00452	0.00305957	0.143198
cg04454036	-0.0146427	0.0143609	0.310736
cg04454050	-0.00395596	0.00476414	0.408608
cg04454086	0.00166737	0.00171324	0.333138
cg04454088	-0.000994	0.00504432	0.844246
cg04454114	-0.0043846	0.00517168	0.39887
cg04454166	-0.00974548	0.0036447	0.00895441
cg04454215	-0.00324873	0.00914825	0.723359
cg04454237	0.0156206	0.00588005	0.00939091
cg04454259	8.36556e-07	0.00157025	0.999576
cg04454265	-0.000959181	0.00794766	0.904217
cg04454272	-0.000627713	0.00102984	0.543764
cg04454285	-0.00364449	0.0070467	0.606335
cg04454361	-0.00702623	0.00622763	0.262323
cg04454391	8.04318e-05	0.00145914	0.956167
cg04454395	0.00868297	0.0078538	0.271958
cg04454426	0.00411886	0.00549635	0.455649
cg04454506	0.00196348	0.00146009	0.182196
cg04454527	-0.0022667	0.0057494	0.694361
cg04454535	-0.00390962	0.00343834	0.258632
cg04454546	-0.0108415	0.00406366	0.00910265
cg04454571	0.00942521	0.0068595	0.17296
cg04454576	0.00159926	0.00764256	0.834737
cg04454585	0.00344759	0.00515566	0.505457
cg04454603	-0.00286299	0.00515791	0.580273
cg04454607	0.000751928	0.00791702	0.924552
cg04454629	0.0225802	0.0111544	0.0460028
cg04454646	0.0121892	0.00723722	0.0957214
cg04454664	0.0051905	0.00813909	0.525328
cg04454721	-0.0017471	0.0108034	0.871903
cg04454807	0.000454069	0.0122478	0.970511
cg04454831	-0.00348068	0.00413413	0.402131
cg04454857	0.00148033	0.00166334	0.375937
cg04454872	-0.00425538	0.00351814	0.229727
cg04454882	0.000174763	0.00198314	0.92998
cg04454885	-0.00497019	0.00466892	0.290036
cg04454941	-0.00110568	0.00760734	0.884776
cg04454951	0.00312958	0.00228849	0.174982
cg04454957	0.00838175	0.0051842	0.109544
cg04455015	0.00110893	0.00301368	0.713794
cg04455030	-0.000914617	0.00392442	0.816264
cg04455058	0.00760683	0.0102791	0.461277
cg04455064	-0.00127648	0.00161006	0.430042
cg04455137	0.0121763	0.00766473	0.115774
cg04455146	0.0058819	0.00786096	0.456332
cg04455164	-3.57532e-05	0.00151904	0.981276
cg04455180	-0.00112272	0.00124198	0.368504
cg04455214	-0.00074538	0.00364021	0.838236
cg04455236	-0.00726094	0.0040283	0.0749329
cg04455265	-0.000629927	0.00307863	0.838353
cg04455286	0.00251227	0.00203859	0.221136
cg04455355	0.00182126	0.00391752	0.643163
cg04455430	-0.0290549	0.0139207	0.0397975
cg04455450	0.00292968	0.00172658	0.0933085
cg04455567	0.00994882	0.00879865	0.26128
cg04455607	0.00452618	0.00454013	0.321565
cg04455639	-0.00123728	0.00878014	0.88826
cg04455641	-0.00035387	0.0061494	0.954243
cg04455643	-0.00766596	0.0112378	0.496951
cg04455646	-0.000236185	0.00761709	0.975335
cg04455666	-0.0120911	0.0126482	0.341744
cg04455670	-0.00686618	0.00730949	0.350151
cg04455712	0.00354709	0.00452997	0.435738
cg04455759	-0.00882623	0.0051655	0.0910739
cg04455867	-0.00969331	0.0141562	0.49533
cg04455869	0.00385198	0.00352862	0.278005
cg04455886	-0.0184818	0.0163048	0.260112
cg04455934	-0.0133812	0.0169007	0.430655
cg04455950	0.0011418	0.00504728	0.82156
cg04455999	-0.0046343	0.00297318	0.122697
cg04456021	-0.00133283	0.00186957	0.477809
cg04456029	-0.0265745	0.0168952	0.119372
cg04456036	-0.000244383	0.00158081	0.8775
cg04456046	-0.000611116	0.00238705	0.798545
cg04456085	0.00207616	0.00793166	0.794128
cg04456155	-0.000483655	0.00102552	0.638379
cg04456195	0.0014389	0.00401779	0.721112
cg04456219	0.0275731	0.0105468	0.0105346
cg04456228	0.000249123	0.00200603	0.901453
cg04456235	0.00340188	0.00787699	0.6669
cg04456238	0.00563156	0.00385015	0.147156
cg04456245	0.00184434	0.0054041	0.733712
cg04456284	0.0017641	0.00305004	0.564498
cg04456289	0.00365009	0.0033095	0.273106
cg04456437	-0.00178253	0.00162733	0.276379
cg04456492	0.0139696	0.0598741	0.816064
cg04456526	7.2562e-05	0.00384802	0.984998
cg04456531	0.0037621	0.00616329	0.543185
cg04456547	-0.01329	0.0104707	0.207737
cg04456579	-0.00381587	0.00192341	0.0504193
cg04456624	0.000147701	0.00151144	0.922378
cg04456662	0.0317021	0.0123997	0.0123021
cg04456664	-0.00428407	0.00458571	0.352775
cg04456689	-0.00170529	0.00632548	0.788114
cg04456720	0.0218187	0.0128191	0.0923174
cg04456754	-0.0176384	0.00575937	0.00292021
cg04456761	0.00416555	0.00348544	0.235284
cg04456892	0.00216109	0.00607193	0.722766
cg04456897	0.00258031	0.00714723	0.718958
cg04456932	-0.000345537	0.00409659	0.932974
cg04456968	-0.00161819	0.0039173	0.680558
cg04456976	-0.00837252	0.006208	0.180945
cg04457003	0.00617724	0.00706792	0.384534
cg04457051	0.000486567	0.00340722	0.886775
cg04457114	0.00181884	0.0105169	0.863096
cg04457177	0.0166248	0.0112201	0.142035
cg04457196	-0.00149005	0.00113521	0.192778
cg04457211	-0.00408158	0.00411482	0.323985
cg04457264	0.00170404	0.00474967	0.720637
cg04457354	0.00197671	0.00972805	0.839456
cg04457423	0.00130301	0.00201293	0.519128
cg04457481	8.47022e-05	0.00327791	0.979444
cg04457536	0.000477642	0.00256043	0.85245
cg04457547	-0.0074491	0.00728115	0.309113
cg04457572	-0.00609322	0.00344452	0.0804049
cg04457575	0.00331373	0.00383611	0.390059
cg04457631	0.00333567	0.00689682	0.629847
cg04457658	-0.0022249	0.00704258	0.752818
cg04457690	-0.00528568	0.00677858	0.437647
cg04457704	-0.00264103	0.00279138	0.3467
cg04457714	-0.00551714	0.00457626	0.23124
cg04457768	0.000397948	0.00909198	0.965189
cg04457787	0.00824008	0.00608674	0.179314
cg04457792	0.00549564	0.00462325	0.237794
cg04457794	0.00238318	0.00310185	0.444384
cg04457885	0.000249799	0.00412336	0.951831
cg04457964	0.0101418	0.0171915	0.556763
cg04457979	0.00167832	0.0019205	0.38458
cg04458023	-0.00157265	0.00455003	0.730451
cg04458032	0.00121145	0.0015231	0.428554
cg04458053	-0.000437029	0.00171942	0.799962
cg04458094	-0.00247586	0.00181702	0.176526
cg04458127	0.0146649	0.00611877	0.0186843
cg04458139	0.000546611	0.00187798	0.771695
cg04458195	0.00215415	0.00718582	0.765061
cg04458206	0.00767405	0.00504414	0.131791
cg04458219	-0.00544937	0.00413626	0.191142
cg04458281	0.00226192	0.00582056	0.698515
cg04458285	0.0215815	0.0113163	0.0598046
cg04458299	0.000589844	0.00345673	0.864906
cg04458323	-0.00693574	0.00908213	0.44713
cg04458355	0.000383049	0.00354971	0.914316
cg04458368	-0.0181056	0.0162861	0.269321
cg04458494	-0.0155484	0.00587579	0.00966088
cg04458500	-0.00728583	0.0122588	0.553832
cg04458510	-0.000416206	0.00155776	0.789961
cg04458519	-0.000631122	0.00370254	0.865047
cg04458547	0.00459229	0.00455221	0.315865
cg04458548	0.0107104	0.00393313	0.00781309
cg04458562	0.00199574	0.00335329	0.553283
cg04458563	0.0042461	0.00361016	0.242742
cg04458567	0.0184915	0.0128687	0.154323
cg04458627	-0.00920048	0.00752938	0.225029
cg04458645	0.0107915	0.00514527	0.0388624
cg04458670	-0.00741168	0.00645212	0.253821
cg04458776	0.00497876	0.00567121	0.382415
cg04458798	-4.54694e-05	0.00151517	0.976128
cg04458843	-0.0173026	0.00610415	0.00570453
cg04458892	0.000641599	0.0013899	0.64551
cg04458919	0.00801647	0.0120114	0.506279
cg04458920	-0.00402291	0.0079726	0.615122
cg04458924	0.000397856	0.00222127	0.858266
cg04458960	-0.000386614	0.00258811	0.881599
cg04458969	-0.0177278	0.0123288	0.154043
cg04458972	-0.00612566	0.00559163	0.276319
cg04458985	0.00126593	0.00152675	0.409279
cg04459013	-6.94669e-05	0.00124716	0.955708
cg04459025	-0.00361326	0.0040676	0.376828
cg04459030	-0.00435176	0.00397165	0.276232
cg04459091	0.00625296	0.00613314	0.310775
cg04459126	-0.0196572	0.0129571	0.132867
cg04459144	-0.00113891	0.0017788	0.52368
cg04459170	-0.0113945	0.00538554	0.0372232
cg04459211	-0.00886364	0.00608524	0.148832
cg04459343	0.00196238	0.00132085	0.140976
cg04459360	0.00314356	0.00728457	0.667146
cg04459413	-0.00117385	0.00283488	0.679839
cg04459433	0.0211796	0.00711037	0.00375061
cg04459437	0.00214609	0.00776835	0.783003
cg04459447	-0.0212141	0.0367486	0.565244
cg04459452	0.00147026	0.00739666	0.842903
cg04459499	0.00675251	0.00660343	0.309344
cg04459504	-0.00293513	0.00125406	0.0215451
cg04459536	0.000133667	0.00529162	0.979905
cg04459545	0.00747694	0.00545701	0.174164
cg04459579	0.0001645	0.00608782	0.978505
cg04459585	-0.0226909	0.0347483	0.515474
cg04459640	0.000837955	0.0127259	0.947651
cg04459692	-0.00805505	0.00548871	0.145828
cg04459703	-0.00188209	0.00811326	0.8171
cg04459738	-0.00173744	0.00138501	0.213033
cg04459751	0.0021473	0.00384853	0.578308
cg04459753	0.00448634	0.00313203	0.155611
cg04459865	0.00335926	0.0012323	0.00775098
cg04459939	0.0157791	0.00834545	0.0619875
cg04459972	0.00451448	0.00467081	0.336458
cg04459983	0.000649843	0.00561352	0.908106
cg04460007	0.00115218	0.00539668	0.831439
cg04460041	0.000708999	0.00224865	0.753289
cg04460185	-0.00207041	0.00275477	0.454337
cg04460193	9.30588e-05	0.00442983	0.983288
cg04460239	0.00496702	0.00641004	0.440511
cg04460332	0.000129307	0.00680092	0.984874
cg04460361	-0.00189802	0.00379624	0.618357
cg04460362	-0.00172296	0.00257748	0.505604
cg04460364	-0.0175069	0.012436	0.162764
cg04460372	-0.000672668	0.00146316	0.646853
cg04460417	0.0049527	0.00743785	0.507251
cg04460429	-0.0106915	0.0085837	0.216272
cg04460459	0.00229769	0.00586695	0.696287
cg04460557	0.00110319	0.0028834	0.702949
cg04460567	0.00273752	0.00547435	0.618293
cg04460586	-0.00141725	0.00362748	0.696975
cg04460609	-0.00107798	0.00330448	0.745044
cg04460668	-0.000814128	0.00215853	0.706968
cg04460738	-0.00102372	0.00803934	0.898967
cg04460747	-0.00028849	0.00695394	0.967004
cg04460803	-0.00267183	0.00504189	0.597512
cg04460846	0.0031009	0.00520424	0.552829
cg04460847	0.00174567	0.00426309	0.68319
cg04460896	-0.00383344	0.00483884	0.430386
cg04460931	-0.00284187	0.00431079	0.511479
cg04460945	-0.0030951	0.00794665	0.697869
cg04460961	-0.00602556	0.00371962	0.108864
cg04460984	-0.00107287	0.00601475	0.858845
cg04461028	0.00128423	0.003709	0.729994
cg04461050	0.0012673	0.00453975	0.780787
cg04461058	0.000749116	0.00144267	0.6049
cg04461101	-0.0365362	0.0418319	0.384847
cg04461123	0.000226014	0.00416418	0.95684
cg04461143	0.00324528	0.045186	0.94291
cg04461156	0.00545172	0.0109425	0.61959
cg04461160	0.00651282	0.00564227	0.251542
cg04461197	0.000912352	0.0112727	0.93568
cg04461200	-0.000125065	0.00658311	0.984886
cg04461205	-0.00675596	0.00440729	0.128928
cg04461219	0.0153308	0.00863235	0.0792333
cg04461228	0.0112926	0.00606631	0.0660466
cg04461311	0.0020491	0.00376951	0.588108
cg04461334	-0.00893137	0.0050445	0.0801441
cg04461355	0.012016	0.0308439	0.697803
cg04461384	-0.00789679	0.00854693	0.358077
cg04461388	-0.00138764	0.00169252	0.414533
cg04461417	-0.000327762	0.00137411	0.812033
cg04461444	0.00179034	0.00676428	0.791885
cg04461477	-0.0038918	0.0038472	0.314538
cg04461481	-0.000584113	0.00555418	0.916486
cg04461528	-0.00519839	0.00618517	0.402955
cg04461566	0.0126665	0.00996794	0.207216
cg04461586	-0.00761896	0.00574927	0.188573
cg04461597	-0.0019723	0.00345728	0.569824
cg04461663	0.00156882	0.00380239	0.680924
cg04461678	0.00946759	0.00564605	0.0971612
cg04461691	-0.00264273	0.00190252	0.168356
cg04461705	0.00127829	0.00144883	0.380051
cg04461706	-0.00270371	0.00468679	0.565512
cg04461757	-0.00420856	0.00314707	0.184613
cg04461774	-0.0068248	0.00694174	0.328258
cg04461782	-0.00250632	0.00383246	0.514855
cg04461800	0.000638293	0.00493821	0.897454
cg04461802	0.00506939	0.00410324	0.219985
cg04461859	-0.00102587	0.00474041	0.829175
cg04461867	0.00191451	0.0085814	0.823981
cg04461890	0.0116184	0.0103622	0.265272
cg04461895	-0.0107436	0.00723107	0.140959
cg04461900	0.00182379	0.00617652	0.768485
cg04461926	-0.0075006	0.00544958	0.172242
cg04461949	0.00418195	0.00380375	0.274614
cg04462127	-0.0301726	0.0156451	0.057046
cg04462132	0.00186934	0.00349129	0.593719
cg04462209	-0.000468202	0.00150521	0.756503
cg04462329	-0.00826972	0.00499173	0.101186
cg04462334	-0.019544	0.00798269	0.016361
cg04462340	-0.0094413	0.00694113	0.177282
cg04462343	0.000267036	0.00384553	0.944798
cg04462378	0.00182316	0.00238528	0.446733
cg04462468	0.00197828	0.00676788	0.77075
cg04462547	-0.01015	0.0118851	0.395445
cg04462561	0.004895	0.00424992	0.252565
cg04462567	6.82445e-05	0.00151954	0.964281
cg04462652	-0.0120112	0.00393542	0.00301363
cg04462662	0.00351198	0.00426503	0.412512
cg04462668	-0.00449366	0.00459144	0.330439
cg04462709	-0.00214333	0.00112228	0.0594544
cg04462774	0.00779696	0.00775672	0.317594
cg04462898	0.00441067	0.00651792	0.500392
cg04462915	0.0523387	0.0437807	0.23515
cg04462925	-0.00390285	0.00506065	0.442669
cg04462931	-0.0060029	0.0030044	0.048836
cg04462959	0.00419517	0.00397454	0.294115
cg04463011	0.00107476	0.00408633	0.793163
cg04463024	-0.00671099	0.00398481	0.0957389
cg04463097	-0.000113273	0.00471141	0.980874
cg04463111	-0.0136617	0.00745283	0.0702087
cg04463155	0.00632188	0.00721399	0.383261
cg04463187	-0.00704127	0.00298135	0.0204198
cg04463232	-8.02013e-05	0.00139172	0.954178
cg04463233	-0.00413725	0.00561849	0.46349
cg04463265	0.0138557	0.0100592	0.171917
cg04463380	-0.0109563	0.00885186	0.219144
cg04463386	-0.00030055	0.00422956	0.943514
cg04463397	0.0168319	0.0169733	0.324109
cg04463549	0.00314107	0.00588928	0.595149
cg04463551	-0.00168238	0.0033471	0.616489
cg04463571	-0.00116243	0.00341195	0.734155
cg04463607	0.0010218	0.00526445	0.846554
cg04463636	-0.00244944	0.00395571	0.537392
cg04463638	0.0135795	0.0111409	0.226183
cg04463649	-0.00638334	0.00625929	0.310642
cg04463713	0.00170592	0.00330893	0.607477
cg04463722	-0.000153525	0.00159141	0.923368
cg04463807	-0.00133112	0.00431166	0.758269
cg04463816	0.000182082	0.00197277	0.926674
cg04463825	0.000165045	0.00109288	0.880311
cg04463881	-0.00648405	0.00991968	0.515058
cg04463886	0.0028432	0.00531539	0.594083
cg04463949	0.00173849	0.00301283	0.565409
cg04463960	-0.00120365	0.00166975	0.472931
cg04464062	0.000865362	0.00487042	0.85939
cg04464085	-0.00157958	0.00231262	0.496405
cg04464110	-0.0103424	0.00615292	0.0963703
cg04464121	0.0136417	0.0130487	0.298713
cg04464122	-0.00304442	0.0114275	0.790553
cg04464139	-0.00396266	0.00390094	0.312532
cg04464219	0.00210681	0.00154021	0.174875
cg04464263	-0.00137835	0.00401939	0.732483
cg04464316	-0.000979398	0.00197031	0.620388
cg04464357	0.00117273	0.000896498	0.194277
cg04464387	0.00577089	0.0127879	0.652912
cg04464433	-0.00311482	0.00554095	0.575462
cg04464434	-0.0126437	0.00974126	0.197732
cg04464446	0.0204269	0.0139261	0.146035
cg04464465	0.00032576	0.00169053	0.847645
cg04464475	-0.0155159	0.00661216	0.0212193
cg04464504	0.00323144	0.00403786	0.425725
cg04464507	0.00357596	0.00309019	0.250359
cg04464523	-0.0363431	0.0296047	0.222903
cg04464548	0.00321982	0.0072956	0.660064
cg04464558	0.00138287	0.00570226	0.808954
cg04464559	-0.00208768	0.00230762	0.368127
cg04464650	-0.00140491	0.00282478	0.620196
cg04464671	-0.000563884	0.00736652	0.93916
cg04464684	-0.0125389	0.00780451	0.11176
cg04464727	-0.00546397	0.00569823	0.340272
cg04464742	0.00564408	0.00562355	0.31833
cg04464749	-0.000343037	0.00395992	0.931167
cg04464832	-0.00247326	0.00388477	0.526021
cg04464940	-0.00119882	0.00133049	0.370057
cg04464946	0.00347028	0.00393591	0.380369
cg04465046	-0.00220136	0.00471056	0.641437
cg04465049	-0.00834968	0.00983724	0.398332
cg04465052	0.000250648	0.00671062	0.970291
cg04465078	0.00470007	0.00340513	0.171033
cg04465079	0.00264873	0.00478081	0.580977
cg04465084	0.00073909	0.00382348	0.847173
cg04465087	0.00996207	0.00818997	0.227133
cg04465113	0.0137418	0.00877239	0.120865
cg04465120	0.00189209	0.00493201	0.702185
cg04465154	-0.00571562	0.00441759	0.199148
cg04465185	-0.00691679	0.00420933	0.10395
cg04465190	0.00275734	0.00254355	0.281338
cg04465201	0.00215691	0.00132992	0.108457
cg04465255	0.00290689	0.00502515	0.564443
cg04465264	0.00696073	0.00568357	0.22399
cg04465350	-0.00144576	0.00859523	0.866813
cg04465408	-0.00366584	0.00561987	0.515927
cg04465425	-0.0114112	0.00705041	0.10917
cg04465473	0.00226942	0.00301216	0.453233
cg04465474	0.00462136	0.0106787	0.666257
cg04465479	0.000230231	0.00552142	0.966835
cg04465525	-0.00603993	0.00419591	0.153603
cg04465552	-0.00443663	0.00648224	0.495523
cg04465730	-0.00979175	0.0132007	0.460232
cg04465731	-0.00726703	0.00464928	0.121673
cg04465765	-0.00366419	0.00458535	0.426403
cg04465772	-0.0114181	0.010795	0.293109
cg04465784	-0.00267487	0.00366173	0.467052
cg04465805	0.00540852	0.00428626	0.210383
cg04465834	-0.000729983	0.00354798	0.83747
cg04465904	-0.00757755	0.00909287	0.406929
cg04465928	0.0069947	0.0129202	0.58963
cg04465979	0.000120026	0.00283981	0.966384
cg04466022	0.00186421	0.00242418	0.443972
cg04466214	-0.00219708	0.00370429	0.554641
cg04466246	-6.57649e-05	0.00208939	0.974962
cg04466253	-0.000643337	0.00194088	0.741089
cg04466266	0.00208273	0.00548499	0.705083
cg04466273	-0.00266448	0.00127493	0.0395467
cg04466350	0.0041502	0.00535831	0.440714
cg04466394	0.00626625	0.005548	0.261808
cg04466438	0.0102287	0.00745181	0.173391
cg04466484	0.00750064	0.00482249	0.123495
cg04466503	-0.00585954	0.00662041	0.378557
cg04466504	-0.00103304	0.0071468	0.885403
cg04466549	0.00265251	0.0034667	0.446259
cg04466650	-0.00115755	0.00469948	0.806019
cg04466685	0.00330647	0.00497891	0.508385
cg04466698	-0.0112374	0.0163954	0.494915
cg04466743	0.00758259	0.00785635	0.337143
cg04466790	-0.00174468	0.00378431	0.645928
cg04466840	-0.000406774	0.00627921	0.948497
cg04466886	-0.00511053	0.00731788	0.486813
cg04466888	0.00721628	0.00507492	0.158616
cg04466898	-0.0114246	0.00565564	0.0464565
cg04466912	0.00814193	0.00616156	0.18983
cg04466963	-0.00487365	0.00972471	0.617523
cg04466995	0.00274783	0.00437777	0.531859
cg04467034	-0.00189092	0.00124759	0.13323
cg04467063	0.000963262	0.00426437	0.82182
cg04467093	-0.00548735	0.00654967	0.404436
cg04467119	0.00421043	0.00411133	0.308625
cg04467140	0.00647801	0.00474229	0.175457
cg04467162	0.00325772	0.00654752	0.620056
cg04467192	-0.00103907	0.00803909	0.897457
cg04467208	0.00073417	0.00117527	0.533816
cg04467226	-0.00162043	0.00154254	0.296398
cg04467278	0.000212796	0.00115364	0.854085
cg04467320	0.0178767	0.00845332	0.0373107
cg04467334	0.00464968	0.0108563	0.669494
cg04467350	0.00220234	0.00141064	0.122099
cg04467406	0.00325848	0.00944315	0.73088
cg04467407	0.005728	0.00387421	0.142887
cg04467416	-0.0004771	0.00505599	0.925037
cg04467487	0.0172689	0.0209005	0.410925
cg04467513	-0.00545696	0.00556026	0.329106
cg04467549	-0.00369056	0.00381341	0.335834
cg04467557	-0.00495987	0.00395708	0.213413
cg04467589	-0.00188734	0.0068738	0.784297
cg04467611	8.63177e-05	0.00158161	0.956601
cg04467618	0.0104324	0.00496256	0.0384235
cg04467624	-0.0129686	0.0127506	0.311926
cg04467638	0.00256003	0.00457017	0.57681
cg04467639	0.00856793	0.0540695	0.87446
cg04467702	0.00129712	0.00455643	0.776566
cg04467738	0.00275459	0.0112198	0.806638
cg04467748	0.00981419	0.00567122	0.087082
cg04467784	0.00564668	0.00514588	0.275529
cg04467798	-0.0142855	0.0123599	0.250929
cg04467803	-0.00222201	0.00550892	0.687682
cg04467832	0.00413807	0.00401215	0.305219
cg04467838	-0.000755705	0.00176289	0.669221
cg04467925	0.00458613	0.0076347	0.549605
cg04467954	0.000104426	0.00580912	0.985699
cg04467958	-0.0019194	0.00178328	0.284755
cg04467971	0.00305079	0.00312081	0.331001
cg04468092	0.0108865	0.0100817	0.283202
cg04468098	0.00340462	0.00598032	0.570617
cg04468128	-0.0028596	0.00553686	0.606839
cg04468133	-0.00339798	0.00617042	0.583259
cg04468198	0.0081717	0.00991613	0.412147
cg04468200	-0.000971696	0.00135909	0.476546
cg04468281	0.00034822	0.00456933	0.939429
cg04468334	-0.00326869	0.00839974	0.698122
cg04468357	-0.0198051	0.0115476	0.0898891
cg04468380	0.0222203	0.00972275	0.0247208
cg04468444	-0.00121252	0.0111509	0.913661
cg04468493	0.000679186	0.00369977	0.854774
cg04468507	-0.000144229	0.00375534	0.969452
cg04468543	-0.0119026	0.00958795	0.217789
cg04468564	0.00265325	0.00209276	0.208244
cg04468568	-0.00656788	0.00729175	0.37022
cg04468608	0.00111197	0.00172379	0.520576
cg04468616	-0.018336	0.0169123	0.281279
cg04468621	0.00606713	0.006957	0.38556
cg04468640	0.000696729	0.00857089	0.935398
cg04468671	-0.00809384	0.00674548	0.233439
cg04468686	0.000825663	0.00959488	0.931622
cg04468741	0.0049484	0.00199192	0.0148989
cg04468765	0.0199621	0.017174	0.248274
cg04468776	-0.000927126	0.00330086	0.779474
cg04468791	-0.00552357	0.00447943	0.220861
cg04468797	-0.00274551	0.00813342	0.736509
cg04468813	-0.00554086	0.00373603	0.141665
cg04468817	-0.0104583	0.00946537	0.272248
cg04468927	-0.000243254	0.00408747	0.952681
cg04468942	0.00208532	0.0013432	0.124173
cg04468971	0.00107586	0.00215534	0.618925
cg04468978	-0.00119069	0.004897	0.808465
cg04469016	0.00370496	0.00650592	0.570501
cg04469059	0.00655459	0.00528165	0.217938
cg04469105	0.00255902	0.00158128	0.109215
cg04469125	0.00950429	0.0102745	0.357504
cg04469165	0.00162399	0.00288809	0.575353
cg04469167	0.00373839	0.00154455	0.017584
cg04469219	0.00492337	0.00986013	0.618813
cg04469237	-0.0045637	0.00876514	0.603923
cg04469303	0.000443866	0.00142958	0.756933
cg04469308	0.0188563	0.0117414	0.111905
cg04469325	-0.000401409	0.00357465	0.91085
cg04469346	-0.000989584	0.00166637	0.554149
cg04469392	0.00185363	0.00656903	0.778478
cg04469503	-0.00897142	0.0167607	0.593831
cg04469569	0.0204721	0.0150845	0.178242
cg04469578	0.00408303	0.00320993	0.206763
cg04469686	0.00550697	0.00826697	0.507083
cg04469706	-0.000874893	0.00639479	0.891494
cg04469731	-0.00326914	0.00419378	0.437788
cg04469873	0.00296344	0.00132727	0.0281334
cg04469880	-0.000702979	0.00234856	0.765407
cg04469962	-0.00421063	0.00446599	0.348383
cg04469986	-0.0115227	0.00579106	0.0497602
cg04469998	0.0115966	0.00851867	0.176928
cg04470044	0.00191452	0.00829446	0.817997
cg04470060	-0.00156968	0.0123413	0.899084
cg04470066	-0.00185007	0.00198426	0.353723
cg04470072	-0.00222975	0.00703822	0.75215
cg04470085	0.000952422	0.00424286	0.822913
cg04470219	0.00445017	0.00523769	0.397856
cg04470256	0.00157524	0.00125226	0.211786
cg04470324	0.0019814	0.00338203	0.559487
cg04470344	0.0114576	0.00587408	0.0543319
cg04470497	0.00473872	0.00659092	0.474081
cg04470499	-0.000652813	0.00141422	0.645515
cg04470557	-0.00639719	0.00820741	0.437835
cg04470564	-0.002315	0.00467417	0.621655
cg04470659	-0.00933676	0.0232208	0.688607
cg04470676	-0.00219648	0.00610669	0.719955
cg04470679	0.00271986	0.00465728	0.56073
cg04470688	-0.0263091	0.0139269	0.0622121
cg04470754	-0.0020443	0.0120862	0.866076
cg04470770	0.00274181	0.00514861	0.595713
cg04470878	-0.00502982	0.00702435	0.475875
cg04470905	-0.00216425	0.00222337	0.333047
cg04470969	-0.00206346	0.00339294	0.544664
cg04470971	0.00156746	0.00287794	0.58739
cg04470983	0.00502198	0.00643723	0.437423
cg04470984	-0.00760422	0.0106377	0.476625
cg04471005	0.0108697	0.00558474	0.0548439
cg04471037	-0.0347855	0.0216331	0.111464
cg04471045	-0.00901247	0.00332181	0.0080338
cg04471092	-0.0200145	0.0081924	0.0165845
cg04471143	0.0132952	0.00702244	0.0616486
cg04471151	0.0104109	0.00991236	0.296491
cg04471171	-0.0382302	0.0170482	0.027473
cg04471176	-0.00232054	0.00545444	0.671566
cg04471192	-0.00196813	0.00397766	0.621991
cg04471202	0.00279046	0.00536244	0.604127
cg04471251	0.0048036	0.00615428	0.437197
cg04471325	-0.0048985	0.00348278	0.163141
cg04471375	0.00696466	0.00657928	0.292724
cg04471409	-0.00236759	0.00256464	0.358474
cg04471434	-0.00211486	0.00691295	0.760391
cg04471454	-0.000533849	0.00193429	0.783209
cg04471498	-0.00599009	0.00542176	0.272282
cg04471507	-0.00686436	0.00758248	0.367811
cg04471562	0.00668094	0.00453427	0.144244
cg04471589	0.00400502	0.00417251	0.339786
cg04471701	-0.00461203	0.00348754	0.189491
cg04471779	0.00675542	0.00675223	0.319856
cg04471822	-0.00108146	0.00478982	0.821899
cg04471878	0.0100577	0.00691022	0.149134
cg04471888	0.00489245	0.003114	0.119786
cg04471890	-0.00487889	0.00650091	0.454982
cg04471914	-0.00114927	0.00146557	0.435066
cg04471919	0.0138278	0.0142173	0.333446
cg04471939	-0.0014971	0.00452228	0.741404
cg04471980	-0.00518853	0.00518376	0.319641
cg04472001	-0.00693365	0.00475575	0.148455
cg04472009	-0.00386543	0.0146517	0.792542
cg04472039	0.00944129	0.00853509	0.2717
cg04472083	-0.00301736	0.00498762	0.546773
cg04472100	-0.00410491	0.00556158	0.46245
cg04472130	-0.00772478	0.00523153	0.143399
cg04472133	-0.00182323	0.00406218	0.654669
cg04472134	-0.00245531	0.00510402	0.631685
cg04472137	0.0175718	0.00995129	0.0809412
cg04472227	-0.00488776	0.00413467	0.240371
cg04472261	0.00551109	0.00531026	0.30223
cg04472373	-0.00313139	0.00816814	0.702383
cg04472447	0.0123074	0.00948185	0.197721
cg04472547	-0.0008056	0.00173945	0.644424
cg04472592	0.000806189	0.0042681	0.850621
cg04472664	0.00327327	0.00566921	0.565176
cg04472685	-0.00496556	0.00410531	0.22973
cg04472688	0.0249405	0.00721682	0.000850349
cg04472718	0.00736628	0.00656028	0.264586
cg04472725	0.0039977	0.00746236	0.593523
cg04472726	0.00352702	0.00654453	0.591314
cg04472817	-0.00301802	0.011019	0.784817
cg04472856	0.0188963	0.00639347	0.00401551
cg04472859	0.00374643	0.00692514	0.589897
cg04472905	-0.0195624	0.0136903	0.156606
cg04472909	0.0102965	0.00607075	0.0934444
cg04473020	0.000741278	0.00163444	0.651291
cg04473030	-0.00305421	0.00409259	0.457511
cg04473078	0.00373925	0.00164685	0.0256444
cg04473095	-0.0138266	0.0102789	0.182075
cg04473167	0.0011744	0.022681	0.958823
cg04473209	-0.00459805	0.00486163	0.346878
cg04473217	-0.00416876	0.00419299	0.322871
cg04473235	-0.00353945	0.00753498	0.639719
cg04473254	-0.0035163	0.0055476	0.527848
cg04473280	0.00533816	0.00548731	0.333341
cg04473333	-0.00294938	0.00380462	0.440318
cg04473346	-0.00142213	0.00444779	0.749933
cg04473362	-0.00443756	0.00409852	0.281923
cg04473376	-0.0229252	0.00951825	0.0181262
cg04473437	-0.00244742	0.00294157	0.407681
cg04473452	-0.000941154	0.00730791	0.897824
cg04473487	-0.000547735	0.00612846	0.928989
cg04473490	-0.0126909	0.0128916	0.327636
cg04473508	0.00247937	0.00303246	0.415813
cg04473569	0.00313876	0.00659854	0.635498
cg04473600	0.00399135	0.00279123	0.156309
cg04473618	-0.00714584	0.00375976	0.0606642
cg04473621	-0.00322372	0.00271222	0.237835
cg04473634	0.00161461	0.00162969	0.324557
cg04473653	0.00799577	0.00602503	0.187951
cg04473654	-0.0155834	0.0105552	0.143454
cg04473717	0.00691678	0.00481676	0.154594
cg04473726	0.00101212	0.00408049	0.804688
cg04473763	0.00757392	0.00669035	0.260717
cg04473789	-0.00351353	0.00359057	0.330519
cg04473868	-0.00527174	0.00423993	0.217077
cg04473902	-0.000702348	0.00682835	0.918313
cg04473912	-0.000116995	0.00180405	0.948441
cg04473968	0.00198379	0.00504959	0.695382
cg04474007	6.12788e-05	0.00172106	0.971679
cg04474049	-0.0077492	0.00883014	0.382586
cg04474081	-0.00416761	0.00382324	0.278692
cg04474085	0.00343254	0.00723664	0.636455
cg04474173	0.00703188	0.00479824	0.146386
cg04474190	0.00632786	0.00522747	0.229365
cg04474192	0.00027338	0.00181075	0.880344
cg04474209	-0.00774437	0.00672639	0.252746
cg04474222	-0.000684342	0.00143603	0.634877
cg04474247	0.00248503	0.00284346	0.384554
cg04474257	-0.00650499	0.0165451	0.695158
cg04474262	-0.0133053	0.00957792	0.168329
cg04474265	-0.00306024	0.0026559	0.252377
cg04474298	0.00665732	0.00465012	0.155828
cg04474326	-0.00260227	0.00221438	0.243135
cg04474355	-0.0136195	0.00535762	0.01279
cg04474366	-0.00394628	0.00808665	0.626778
cg04474369	-0.00235895	0.00494368	0.634441
cg04474375	0.00341222	0.00380468	0.372274
cg04474433	0.00354325	0.00479023	0.461484
cg04474467	0.00810688	0.00362692	0.0279653
cg04474471	-0.00631607	0.00825929	0.446506
cg04474480	-0.00657061	0.00896052	0.465356
cg04474592	-0.0177661	0.0132784	0.184392
cg04474671	0.00123438	0.00522197	0.813692
cg04474690	0.000147682	0.00491778	0.976112
cg04474694	-0.00540195	0.00517763	0.299688
cg04474731	-0.000626538	0.00330802	0.850221
cg04474832	-0.00138766	0.00419447	0.741568
cg04474876	0.0186212	0.0127081	0.146443
cg04474903	-0.00335981	0.00777524	0.666726
cg04474928	0.00570683	0.00552918	0.304872
cg04474988	0.00391537	0.00886501	0.659827
cg04474990	-0.00140609	0.0037347	0.707466
cg04475069	0.000141618	0.00127624	0.9119
cg04475085	0.000696635	0.00205951	0.735988
cg04475193	0.00639091	0.00627266	0.311098
cg04475298	-0.000759218	0.00124641	0.544029
cg04475307	0.00641247	0.00768405	0.406275
cg04475341	-0.000503585	0.00479394	0.916581
cg04475375	0.00591014	0.00305827	0.0565499
cg04475433	0.000457498	0.00443319	0.918043
cg04475461	-0.000614442	0.00131148	0.640592
cg04475619	-0.00877201	0.00361983	0.0174516
cg04475642	0.00775798	0.00322304	0.0181969
cg04475687	0.00181732	0.00412445	0.66058
cg04475708	0.00273547	0.00187205	0.147557
cg04475809	0.00491207	0.00425103	0.251049
cg04475846	0.00265196	0.00491569	0.590928
cg04475877	0.000308175	0.0030836	0.920622
cg04475878	0.0193028	0.00802934	0.0183374
cg04475936	0.012119	0.00878763	0.171401
cg04475953	-0.000395575	0.00861256	0.963471
cg04476019	-0.00421124	0.0114144	0.713069
cg04476028	-0.00580589	0.0047048	0.220513
cg04476062	1.47009e-05	0.0023579	0.99504
cg04476070	-0.00251035	0.00572419	0.662074
cg04476125	-0.00172099	0.00651092	0.792156
cg04476168	-0.00105159	0.00225454	0.642073
cg04476336	-0.0140937	0.0105286	0.184185
cg04476394	-0.00849715	0.00746946	0.258417
cg04476400	0.00697402	0.00590542	0.24084
cg04476414	-0.000368499	0.00118424	0.756415
cg04476427	-0.000192368	0.00537828	0.97155
cg04476458	0.00104637	0.00164676	0.526828
cg04476486	-0.0148856	0.00864503	0.0886473
cg04476508	0.01055	0.00580304	0.0725042
cg04476531	-0.0103444	0.0132166	0.435939
cg04476574	0.00772031	0.00876541	0.380869
cg04476626	0.00873196	0.00869109	0.317826
cg04476651	0.00705089	0.00513033	0.172862
cg04476692	-0.000154783	0.00482511	0.974483
cg04476695	-0.00145311	0.00455293	0.75037
cg04476709	3.43162e-05	0.00733795	0.996279
cg04476741	0.00119487	0.00198198	0.548165
cg04476782	-0.00637931	0.00605067	0.294658
cg04476846	-0.000283898	0.00556267	0.959414
cg04476849	-0.00102393	0.00395718	0.796437
cg04476865	0.00757023	0.00438994	0.0881781
cg04476874	0.000245197	0.00388653	0.94984
cg04476877	0.00536861	0.00533193	0.316785
cg04476891	-0.00130426	0.00804195	0.871538
cg04476915	0.00902901	0.0106539	0.399052
cg04476927	-0.00021507	0.0039158	0.956325
cg04477005	-0.0197481	0.0114537	0.0882311
cg04477010	-0.00528136	0.00306499	0.0884185
cg04477049	-0.00522287	0.00697061	0.455716
cg04477101	-0.00386041	0.00579919	0.507377
cg04477130	-0.010945	0.00505103	0.0329768
cg04477202	0.000285161	0.00160363	0.859276
cg04477203	0.00253726	0.00478361	0.597181
cg04477224	-0.0035086	0.013051	0.788691
cg04477249	0.00815771	0.00682076	0.234941
cg04477291	-0.00448369	0.00270139	0.100562
cg04477293	-0.00418129	0.00840647	0.620169
cg04477336	-0.00112918	0.00645571	0.861556
cg04477345	0.00339716	0.00619864	0.585061
cg04477424	-0.025767	0.0163483	0.118626
cg04477431	-0.00210656	0.00574879	0.71493
cg04477464	-0.00062297	0.00763711	0.935175
cg04477502	0.00158182	0.00337176	0.640146
cg04477515	-0.003373	0.00266881	0.209657
cg04477628	0.00897329	0.00644825	0.167596
cg04477635	0.00589514	0.00430941	0.174845
cg04477660	-0.00606721	0.0121999	0.62022
cg04477675	-0.00216464	0.00131337	0.102928
cg04477681	0.00189743	0.005059	0.708528
cg04477683	-0.00174019	0.0069217	0.802089
cg04477789	-0.00959516	0.00677553	0.160302
cg04477917	0.00177206	0.00191877	0.358282
cg04477939	-0.00115363	0.00363855	0.75196
cg04477962	-0.0180068	0.0132407	0.177359
cg04478015	0.00144405	0.00481624	0.765023
cg04478046	0.00210932	0.0088232	0.811617
cg04478061	-0.00272282	0.00584368	0.642421
cg04478075	0.000460624	0.00443002	0.917426
cg04478080	-0.00418025	0.00731185	0.568993
cg04478083	-0.000925883	0.00171888	0.591502
cg04478095	0.00530171	0.00346962	0.130131
cg04478133	-0.00222607	0.00412157	0.590507
cg04478147	-0.0088748	0.00308718	0.0050824
cg04478179	0.000463684	0.00196127	0.813662
cg04478180	0.00998041	0.0136893	0.46792
cg04478205	-0.00251569	0.0043424	0.563862
cg04478223	0.00519135	0.00559315	0.355892
cg04478251	-0.00556902	0.00403164	0.170716
cg04478327	-0.0377905	0.0188368	0.0479402
cg04478428	-0.00562892	0.00799533	0.483297
cg04478430	-0.00242354	0.00489902	0.62206
cg04478458	-0.00211643	0.00352137	0.549387
cg04478471	-0.0136663	0.00806773	0.0938539
cg04478489	-0.000965659	0.00935638	0.918035
cg04478497	0.0109898	0.00626513	0.0829316
cg04478604	-0.010625	0.00916009	0.249254
cg04478605	0.000230582	0.00518432	0.964626
cg04478606	-0.0102912	0.00818012	0.211732
cg04478612	0.00789704	0.0048262	0.105393
cg04478628	-0.00302977	0.00427852	0.480755
cg04478635	-0.0045197	0.00420026	0.284879
cg04478673	-0.00663588	0.00819019	0.420023
cg04478678	0.0183464	0.00599997	0.00296274
cg04478684	-0.00759815	0.00924268	0.413283
cg04478692	0.00232357	0.00512941	0.651684
cg04478698	-0.00312334	0.00417483	0.456396
cg04478731	0.0234391	0.0148358	0.117759
cg04478751	-0.004874	0.00376448	0.198839
cg04478795	-0.00115704	0.00637131	0.856318
cg04478861	-0.000433793	0.00542486	0.93645
cg04478875	0.00357275	0.0106282	0.737561
cg04478883	-0.00941067	0.010075	0.352857
cg04478905	0.000876808	0.0051033	0.863984
cg04478930	-0.00260711	0.00472378	0.582423
cg04478931	-0.000532893	0.00194813	0.785086
cg04478985	0.00805666	0.016085	0.617719
cg04478991	0.00700945	0.00639345	0.275952
cg04478997	0.00229294	0.00288029	0.428152
cg04479041	-0.000626182	0.00310594	0.840694
cg04479071	-0.0138758	0.0063744	0.0322042
cg04479192	-0.0048491	0.00812694	0.552278
cg04479203	0.00119709	0.00600322	0.842409
cg04479208	0.00361096	0.00699276	0.606895
cg04479217	0.00221439	0.00413118	0.593313
cg04479219	-0.00273686	0.00367885	0.458915
cg04479264	-0.00772077	0.00254534	0.00318826
cg04479354	0.00202355	0.00201497	0.31804
cg04479464	0.00917965	0.00676236	0.178145
cg04479471	-0.000740327	0.00380442	0.846162
cg04479472	-0.00677515	0.00779379	0.387074
cg04479480	0.00198652	0.003587	0.58113
cg04479580	0.0120083	0.0083974	0.156299
cg04479713	0.00654477	0.00443015	0.1432
cg04479716	-0.00130173	0.00165593	0.433945
cg04479757	0.012035	0.0124196	0.335214
cg04479798	-0.0025181	0.00385929	0.515813
cg04479824	-0.0022923	0.0043557	0.600036
cg04479860	-0.00793431	0.00919078	0.390352
cg04479897	-0.00108966	0.0046845	0.816611
cg04479971	-0.00305475	0.00770339	0.692673
cg04480052	0.0165879	0.0111994	0.142181
cg04480057	-0.00988211	0.00855374	0.251132
cg04480106	-0.0089215	0.00928702	0.339395
cg04480116	0.00517001	0.00597173	0.38901
cg04480129	0.00161844	0.00373652	0.665985
cg04480158	-0.00136182	0.00593874	0.819166
cg04480182	0.00312304	0.00584568	0.594533
cg04480219	0.00192113	0.00819611	0.815229
cg04480227	-0.00187906	0.00127433	0.143944
cg04480280	-0.00574669	0.00551786	0.300543
cg04480285	0.00132053	0.00505685	0.794603
cg04480310	-0.00321084	0.00787426	0.684449
cg04480313	0.00186928	0.00400938	0.642219
cg04480325	0.00318492	0.00708006	0.653942
cg04480376	0.002894	0.0023868	0.228602
cg04480383	-0.00301738	0.00251698	0.233857
cg04480386	-0.00259892	0.00228453	0.258403
cg04480452	-0.000194589	0.00579666	0.973298
cg04480495	0.00990747	0.0101553	0.33197
cg04480665	0.029054	0.0122974	0.0203767
cg04480708	0.00247742	0.0033509	0.461697
cg04480758	0.00685262	0.00490034	0.165548
cg04480767	-0.00420917	0.00409288	0.306606
cg04480878	0.0210238	0.015306	0.173107
cg04480903	0.000326449	0.001798	0.856349
cg04480914	-0.00170357	0.001659	0.30733
cg04480931	0.000576369	0.00149843	0.701437
cg04481045	0.00545122	0.00391806	0.16768
cg04481053	-0.000515225	0.00400638	0.89797
cg04481062	-0.00643353	0.00589663	0.278263
cg04481096	0.00586619	0.00669007	0.382983
cg04481126	-0.00824256	0.00629485	0.193842
cg04481170	-0.0010319	0.00914255	0.910395
cg04481181	-0.000493632	0.00253467	0.846041
cg04481189	0.0012417	0.00583825	0.832071
cg04481212	-0.00266823	0.00217846	0.223947
cg04481246	-0.00264351	0.00494456	0.594269
cg04481283	0.0016802	0.00971528	0.863097
cg04481295	-0.00719276	0.0219684	0.744142
cg04481305	-0.000130274	0.0034578	0.970033
cg04481318	-0.00313565	0.00799518	0.695875
cg04481320	-0.00346558	0.00699845	0.621712
cg04481338	-0.103346	0.0445903	0.0228137
cg04481417	0.00365573	0.00434883	0.402864
cg04481444	-0.00453129	0.0056126	0.421671
cg04481478	0.00409153	0.00744046	0.583795
cg04481534	0.00308053	0.00396619	0.439445
cg04481538	-0.0122714	0.0109494	0.26548
cg04481554	-0.00594844	0.00529085	0.263983
cg04481584	0.0304085	0.0227647	0.185107
cg04481596	-0.000817417	0.00245288	0.739749
cg04481635	-0.0016259	0.054113	0.976099
cg04481650	-0.0101159	0.00459617	0.0303876
cg04481715	0.00185415	0.00243175	0.447838
cg04481722	-0.00157813	0.00721989	0.827489
cg04481773	-0.0161415	0.012716	0.20769
cg04481779	-0.0133638	0.0110109	0.228152
cg04481810	-0.00285556	0.00685952	0.678223
cg04481855	-0.0106915	0.0045161	0.02013
cg04481888	0.00569492	0.00690029	0.41145
cg04481923	-0.00320943	0.0374708	0.93194
cg04481933	-0.00237558	0.00355755	0.506056
cg04482003	-0.00139333	0.00146674	0.344769
cg04482022	0.00504304	0.00483038	0.299366
cg04482072	0.00472209	0.00504044	0.351434
cg04482075	0.000234599	0.00105634	0.824767
cg04482088	-0.001526	0.00161309	0.346766
cg04482110	-0.0175233	0.0123297	0.158826
cg04482120	-0.0016506	0.00408797	0.687372
cg04482131	-0.00605317	0.00718516	0.401843
cg04482148	0.00826434	0.00763682	0.282167
cg04482192	0.000171344	0.00365192	0.962685
cg04482257	0.00117549	0.00120758	0.333037
cg04482331	-0.00673776	0.00600078	0.264606
cg04482356	0.00126348	0.00332726	0.705067
cg04482519	-0.00681323	0.0110139	0.537796
cg04482597	0.0111543	0.00785063	0.158946
cg04482628	0.00125367	0.0092238	0.892201
cg04482656	-1.28714e-05	0.00885676	0.998844
cg04482657	-0.00146476	0.0104663	0.889023
cg04482712	0.00414177	0.00432096	0.340451
cg04482736	-0.00620638	0.00487847	0.206693
cg04482748	-0.00641777	0.00625593	0.307797
cg04482760	-0.00693835	0.00423499	0.104963
cg04482788	0.0110245	0.00893186	0.220419
cg04482794	-0.00176697	0.00187546	0.348723
cg04482810	-0.000667601	0.00434829	0.878334
cg04482812	-0.000714473	0.00862877	0.9342
cg04482817	0.00102482	0.00691471	0.882521
cg04482825	0.00858483	0.00807813	0.290848
cg04482870	-0.000335721	0.00746173	0.964216
cg04482884	-0.00493682	0.0040633	0.227662
cg04482889	-0.00177182	0.0101932	0.862408
cg04482923	0.000612367	0.00121662	0.616
cg04482943	-0.000784374	0.00139986	0.576698
cg04482948	-0.00181678	0.00123405	0.144574
cg04482957	-0.00398973	0.00328457	0.227771
cg04482971	-0.00390579	0.00423948	0.359447
cg04483062	-0.00325205	0.0077744	0.676757
cg04483108	0.00088826	0.00535312	0.868594
cg04483142	0.00891823	0.0116743	0.446982
cg04483163	-0.00195663	0.00306687	0.525155
cg04483190	-0.000702358	0.00366852	0.848615
cg04483267	-0.00492859	0.00675078	0.467304
cg04483289	0.0120497	0.00823297	0.146908
cg04483304	-0.00328887	0.0136849	0.810641
cg04483336	0.0026131	0.00207104	0.210418
cg04483432	-0.000967614	0.00516715	0.851891
cg04483460	-0.0184259	0.0154425	0.236038
cg04483469	-0.00372786	0.00373791	0.321379
cg04483486	-0.00217705	0.00570074	0.703475
cg04483506	0.00442164	0.00656824	0.502615
cg04483548	0.00070451	0.00148355	0.636062
cg04483586	0.0008835	0.00406103	0.828285
cg04483596	0.0064276	0.00542099	0.238974
cg04483623	0.000431699	0.00145836	0.767922
cg04483657	0.00454852	0.00532444	0.3953
cg04483701	0.00207707	0.00688728	0.763692
cg04483720	0.00320525	0.00335474	0.342003
cg04483721	-0.00346092	0.00984652	0.726073
cg04483754	-0.00341193	0.00361827	0.348306
cg04483797	-0.00347544	0.00440974	0.432763
cg04483802	0.00393337	0.0101868	0.700346
cg04483836	0.000688469	0.00551444	0.900932
cg04483863	-0.00717114	0.0113178	0.527995
cg04483874	0.000166356	0.00193938	0.93184
cg04483875	-0.000683855	0.00457316	0.881476
cg04483884	-0.000157788	0.0046904	0.973241
cg04483936	0.0112963	0.00750439	0.135871
cg04483989	-0.0220141	0.0100946	0.0318988
cg04484015	0.00411158	0.00553995	0.459984
cg04484064	0.00327978	0.00424891	0.442258
cg04484075	-0.00599549	0.00660436	0.366487
cg04484098	0.00506939	0.00766159	0.509936
cg04484112	-0.000367162	0.00158314	0.817145
cg04484126	-0.00367319	0.00433013	0.398607
cg04484136	0.005245	0.00459642	0.256957
cg04484154	0.00795166	0.0054785	0.150257
cg04484202	-0.00533958	0.00364673	0.146741
cg04484234	-0.00311302	0.00238592	0.19542
cg04484243	-0.00260152	0.00867339	0.764936
cg04484291	-0.0021317	0.00157532	0.179503
cg04484304	0.00570211	0.0041133	0.169209
cg04484313	-0.00338397	0.00647438	0.602532
cg04484342	0.0117294	0.00856976	0.174618
cg04484376	0.000926161	0.00374752	0.805382
cg04484415	0.00546885	0.00492812	0.270176
cg04484520	-0.00458064	0.00430329	0.29007
cg04484550	-0.0232477	0.0100382	0.0229144
cg04484579	-0.000263566	0.00204555	0.897775
cg04484639	-0.0237967	0.0117519	0.0459413
cg04484658	-0.00300306	0.00438402	0.495164
cg04484695	0.00287698	0.00426734	0.501981
cg04484777	-0.000248077	0.00436129	0.95477
cg04484798	0.00325393	0.0085546	0.704596
cg04484814	0.0111116	0.00878804	0.209462
cg04484826	-0.00097633	0.00301082	0.746509
cg04484842	-0.000681276	0.00126816	0.592489
cg04484916	0.00035675	0.00556647	0.949046
cg04484967	-0.00669654	0.00371347	0.0748013
cg04484984	-0.000829435	0.00426008	0.846082
cg04484994	0.00851335	0.00982912	0.388799
cg04484995	-0.00414595	0.00574221	0.472223
cg04485065	0.00312203	0.00266235	0.244134
cg04485075	-8.52095e-05	0.00152522	0.955576
cg04485099	-0.000810631	0.00490105	0.869013
cg04485131	-0.00282824	0.00598978	0.637982
cg04485362	-0.0051102	0.00329945	0.12506
cg04485371	0.00279949	0.00382391	0.466075
cg04485378	0.00164588	0.00758761	0.828781
cg04485391	-0.00229724	0.00528079	0.664626
cg04485399	-0.00237169	0.0132091	0.857924
cg04485482	-0.0218334	0.013035	0.0975281
cg04485489	0.0138231	0.00693534	0.0493791
cg04485516	-0.00829077	0.0056287	0.144375
cg04485603	-0.00512624	0.00468432	0.276826
cg04485621	0.00420082	0.0064856	0.518875
cg04485687	-0.00317186	0.00191701	0.101611
cg04485777	-0.00897709	0.00567977	0.117613
cg04485799	0.00368525	0.00336364	0.276272
cg04485844	0.000757923	0.00133777	0.572473
cg04485850	-0.0116302	0.00572284	0.0451795
cg04485867	0.00145409	0.00118308	0.222358
cg04485911	0.00577	0.0088114	0.514302
cg04485956	-0.000128251	0.00275491	0.962976
cg04485988	0.00695092	0.00999474	0.488622
cg04486013	0.00631482	0.00614259	0.306782
cg04486019	0.00174676	0.0033652	0.605032
cg04486022	0.0111282	0.00929134	0.234286
cg04486050	-0.00163917	0.00350211	0.640918
cg04486052	0.000870633	0.00166981	0.603415
cg04486136	0.00134589	0.00270542	0.620107
cg04486281	0.00948256	0.0077896	0.226768
cg04486282	0.00141878	0.00161843	0.383095
cg04486286	0.00285722	0.00397413	0.474095
cg04486301	0.0340275	0.0217285	0.120972
cg04486305	-0.000895843	0.00277994	0.748034
cg04486382	0.00747087	0.00850565	0.382178
cg04486383	-0.00142959	0.00394034	0.717628
cg04486388	0.00629081	0.00583874	0.284269
cg04486417	0.000261274	0.00158252	0.869249
cg04486436	0.00712901	0.0125124	0.570311
cg04486485	0.0122158	0.00937362	0.195941
cg04486506	-0.00211811	0.00312714	0.499992
cg04486528	0.000504451	0.00432322	0.907379
cg04486536	0.00210226	0.00496717	0.673172
cg04486568	-0.000448115	0.00179916	0.803894
cg04486617	0.00438043	0.00208001	0.0380882
cg04486648	-0.014662	0.0130827	0.265494
cg04486673	-0.00575526	0.00331995	0.0865427
cg04486686	-0.00158568	0.00390183	0.685451
cg04486725	0.000374678	0.00400785	0.925732
cg04486747	-0.00457176	0.00823172	0.580058
cg04486763	0.000288243	0.00165667	0.862278
cg04486778	0.0179591	0.00656091	0.00751045
cg04486835	-0.0105201	0.0110951	0.345666
cg04486846	0.00357253	0.00448456	0.427835
cg04486873	-0.00464242	0.00632847	0.465179
cg04486885	0.00197944	0.0153949	0.897988
cg04486886	0.00718851	0.00488265	0.14456
cg04486889	0.00369094	0.00413826	0.374903
cg04486919	-0.00523277	0.0042356	0.219998
cg04486924	0.00343369	0.00408695	0.403123
cg04486930	0.00854225	0.00723823	0.241154
cg04486940	-0.00201237	0.00669822	0.764563
cg04486961	0.00451591	0.00459994	0.328954
cg04486992	0.00708525	0.0082048	0.39021
cg04487008	0.0093613	0.00555701	0.0956514
cg04487025	-0.00156105	0.00146277	0.288842
cg04487038	0.0162771	0.0104473	0.122858
cg04487105	0.00554202	0.00898284	0.538875
cg04487109	-0.013142	0.00694705	0.0618534
cg04487150	-0.00214096	0.00470206	0.650011
cg04487158	0.00231311	0.00500988	0.645442
cg04487202	-0.00893078	0.0595508	0.881136
cg04487205	-0.0090915	0.0113489	0.425261
cg04487274	-0.00219131	0.00360355	0.544707
cg04487276	-0.00193217	0.00348565	0.580781
cg04487296	-0.00223353	0.0109812	0.8393
cg04487425	0.000403097	0.00807176	0.960285
cg04487450	-0.00506078	0.00436746	0.24973
cg04487479	0.00711023	0.00475303	0.138289
cg04487484	0.00156289	0.00385863	0.686444
cg04487500	-0.00558476	0.00653619	0.39521
cg04487506	0.00115672	0.00172974	0.505441
cg04487595	0.00055083	0.00691776	0.936718
cg04487600	0.00172797	0.00468284	0.713025
cg04487612	-0.00663612	0.00473851	0.16493
cg04487638	-0.00710616	0.00277271	0.0120996
cg04487654	0.0157261	0.0203529	0.441811
cg04487659	-0.00166344	0.00554499	0.7649
cg04487701	0.00594067	0.00847438	0.485164
cg04487714	-0.000476074	0.00172383	0.783071
cg04487720	5.71749e-05	0.00505647	0.991004
cg04487827	0.00843505	0.00667531	0.209743
cg04487855	5.2162e-05	0.0017167	0.97583
cg04487857	-0.00578749	0.00897088	0.520533
cg04487904	-0.00697412	0.00665614	0.297646
cg04487931	-0.000246601	0.00156724	0.875336
cg04487945	0.000442097	0.00554781	0.936668
cg04488036	-0.00432372	0.0105205	0.682097
cg04488061	0.0236428	0.0116378	0.04525
cg04488074	-0.000424341	0.00452159	0.925446
cg04488111	-0.0226384	0.012223	0.0674003
cg04488145	0.00358771	0.00725741	0.622304
cg04488153	-0.0166713	0.0111305	0.137803
cg04488174	0.00521917	0.00318419	0.104806
cg04488199	-0.00275038	0.00149021	0.0683475
cg04488215	-0.00217248	0.00150486	0.152431
cg04488271	0.012916	0.0110697	0.246485
cg04488278	-0.00394137	0.00315081	0.214322
cg04488311	0.00303104	0.0048927	0.537204
cg04488344	-0.00159431	0.00530079	0.764309
cg04488372	-0.0109419	0.00977481	0.266052
cg04488373	-0.00566736	0.00913761	0.536732
cg04488386	0.000635573	0.00359338	0.860019
cg04488453	-0.0263476	0.0167672	0.119725
cg04488459	-0.00324646	0.00462334	0.484435
cg04488476	-0.000615374	0.00292606	0.833919
cg04488521	-5.87191e-06	0.00231057	0.997978
cg04488527	-0.00628966	0.00686766	0.362284
cg04488529	0.000805246	0.00700792	0.908785
cg04488553	-0.0030984	0.00395838	0.435903
cg04488647	0.00182187	0.00428985	0.672108
cg04488703	0.00394713	0.00699515	0.574024
cg04488758	0.000895438	0.00617741	0.885083
cg04488837	-0.000404738	0.00190443	0.832195
cg04488845	0.00066321	0.00170245	0.697813
cg04488853	-0.0133646	0.0158992	0.402887
cg04488858	0.00643828	0.00698816	0.359435
cg04488869	-0.00280227	0.00317894	0.38047
cg04488894	-0.00613534	0.00801272	0.445927
cg04488928	0.00416433	0.00493906	0.401462
cg04489012	0.00541764	0.00584218	0.35632
cg04489053	0.00476682	0.00487825	0.3312
cg04489066	-9.08746e-06	0.00490201	0.998525
cg04489069	0.000170229	0.0014	0.903502
cg04489104	-0.00065132	0.00303769	0.830727
cg04489108	-0.00761209	0.00518675	0.145818
cg04489167	-0.000744635	0.00784422	0.92459
cg04489229	0.00611868	0.00551032	0.269885
cg04489243	0.0135	0.00759002	0.0787889
cg04489279	-0.000436841	0.00480167	0.92772
cg04489293	0.000798473	0.00312232	0.798762
cg04489338	-0.00220838	0.00194938	0.260385
cg04489343	0.0153595	0.00929268	0.101964
cg04489366	0.00310854	0.00674724	0.646154
cg04489434	0.000365594	0.0018403	0.842992
cg04489463	-0.000273966	0.00909601	0.976041
cg04489513	-0.000350794	0.00356804	0.921908
cg04489548	0.00509512	0.00769248	0.509497
cg04489573	-0.001345	0.00340507	0.69381
cg04489577	-0.00455595	0.00764751	0.552893
cg04489586	-0.00266576	0.0128043	0.835565
cg04489606	-0.000233986	0.00321119	0.94208
cg04489717	-0.00790639	0.00718091	0.273921
cg04489740	0.00399346	0.00223598	0.0775829
cg04489776	-0.000985389	0.003322	0.767459
cg04489786	-0.00304763	0.00207611	0.145722
cg04489803	-0.00153919	0.00210738	0.46712
cg04489846	-0.00468054	0.0025532	0.0701922
cg04489851	-0.00791386	0.00460613	0.0893326
cg04489856	0.00318889	0.00487791	0.515003
cg04489858	0.0072456	0.00444104	0.106397
cg04489887	0.00645103	0.00351506	0.0698852
cg04489946	-0.00180198	0.00136617	0.19063
cg04490007	-0.00706617	0.00389067	0.072787
cg04490024	-0.00649547	0.00913307	0.478861
cg04490037	-0.00153287	0.0118659	0.897512
cg04490045	0.0145341	0.00774882	0.0640566
cg04490079	-0.00157528	0.00430253	0.715158
cg04490083	-0.0125154	0.00869789	0.153768
cg04490108	0.00120394	0.00175564	0.494691
cg04490113	-0.00111539	0.0046121	0.809473
cg04490136	-0.00106631	0.00330786	0.747955
cg04490178	-0.00634713	0.00628684	0.315491
cg04490207	0.0186264	0.0096209	0.0561106
cg04490211	0.0153364	0.00824371	0.0662115
cg04490216	0.00183745	0.00314429	0.560478
cg04490282	-0.00211897	0.00459203	0.64563
cg04490290	-0.00119405	0.0075052	0.873962
cg04490349	-0.00903341	0.00797848	0.260652
cg04490516	-0.000268851	0.00208285	0.897594
cg04490596	0.00503771	0.00584571	0.391178
cg04490614	-0.00259785	0.00522608	0.620377
cg04490652	0.0200844	0.00865096	0.0225895
cg04490655	-0.00158601	0.00186024	0.396233
cg04490662	-0.00561353	0.00681627	0.412448
cg04490702	-0.00147312	0.00536637	0.784344
cg04490714	0.000741114	0.00152138	0.627389
cg04490807	0.00522236	0.00583311	0.373099
cg04490824	0.00564341	0.00912965	0.538097
cg04490888	0.0227641	0.0165293	0.171984
cg04490934	0.000641881	0.00329405	0.845956
cg04490979	-0.000233504	0.00102639	0.820569
cg04491050	-0.00393714	0.00462633	0.39709
cg04491064	-0.0072959	0.00836218	0.385344
cg04491089	0.00181923	0.00250083	0.468904
cg04491155	0.000959253	0.00324492	0.768227
cg04491253	0.00290629	0.00202651	0.155117
cg04491321	0.00312817	0.00445031	0.483988
cg04491342	-0.00540712	0.00602955	0.372317
cg04491365	-0.00578966	0.00676677	0.394568
cg04491367	0.000736352	0.00172659	0.670814
cg04491389	-0.00223809	0.00501541	0.656531
cg04491396	0.00268028	0.00322553	0.408273
cg04491419	-0.000898804	0.00640198	0.888673
cg04491443	-0.00133536	0.0028838	0.64448
cg04491458	-0.000484409	0.00238419	0.839472
cg04491552	-0.000661616	0.00344361	0.848089
cg04491589	-0.00287256	0.00322013	0.374821
cg04491591	-0.00445594	0.0054243	0.413619
cg04491612	-0.0107211	0.0065671	0.106178
cg04491630	0.0170714	0.01152	0.141981
cg04491635	0.000510026	0.00140754	0.717968
cg04491673	-0.00615672	0.00413426	0.140052
cg04491741	0.00548706	0.00369434	0.141089
cg04491766	-0.00654535	0.00494262	0.188883
cg04491800	0.000215394	0.00434897	0.960612
cg04491808	-0.014838	0.00704523	0.0380761
cg04491823	0.00335494	0.00967075	0.729492
cg04491828	-0.00069703	0.00105509	0.510591
cg04491871	0.00472912	0.00519569	0.365231
cg04491902	-0.00155035	0.00599333	0.796494
cg04491917	-0.00356731	0.00992038	0.720022
cg04492040	-0.000523097	0.00139991	0.709562
cg04492048	0.000904435	0.00766363	0.906327
cg04492095	0.00837279	0.005549	0.134952
cg04492133	0.00531119	0.00411761	0.200514
cg04492152	-0.01489	0.0103861	0.155259
cg04492166	0.00481565	0.00749019	0.521962
cg04492191	-0.000685976	0.00941049	0.942057
cg04492193	0.00187741	0.00531843	0.724942
cg04492228	0.0206656	0.0127987	0.110005
cg04492263	-6.5139e-05	0.00477839	0.989155
cg04492270	-0.00148128	0.00355278	0.677752
cg04492287	-0.00967694	0.00956496	0.314483
cg04492405	0.00170952	0.00326323	0.601699
cg04492438	-0.0187689	0.0119892	0.121102
cg04492459	0.0188836	0.0103895	0.0725735
cg04492479	-0.00279528	0.00554661	0.615563
cg04492496	0.010026	0.0069815	0.154566
cg04492545	0.00648571	0.00458308	0.160596
cg04492567	0.00185087	0.00227137	0.417371
cg04492621	0.0067019	0.00895922	0.45645
cg04492641	0.000335934	0.00390332	0.931614
cg04492721	0.0015576	0.00134369	0.249546
cg04492769	-0.00370265	0.00387936	0.3425
cg04492807	-0.00315623	0.00448776	0.483748
cg04492808	0.000510349	0.00316332	0.872205
cg04492826	0.00444286	0.00368876	0.23169
cg04492836	-0.016818	0.00916227	0.0698379
cg04492847	-0.00719293	0.0103946	0.490787
cg04492858	0.00225242	0.00387572	0.562634
cg04492909	-0.00502741	0.00491459	0.309164
cg04492926	-0.00475829	0.0041293	0.252345
cg04492927	-0.00148545	0.00190133	0.436766
cg04492929	-0.0252953	0.0183308	0.171144
cg04492932	-0.0016072	0.0034356	0.641092
cg04492943	-0.00218319	0.00693773	0.753756
cg04492946	0.00950136	0.00720111	0.190487
cg04492963	0.0055562	0.00919964	0.547443
cg04492982	0.00232955	0.00610853	0.703866
cg04493000	-0.00293081	0.00332373	0.380324
cg04493025	0.000426842	0.00161222	0.791824
cg04493054	-0.00113635	0.00469668	0.80939
cg04493110	0.0071439	0.00598546	0.235901
cg04493143	-0.00808505	0.00473288	0.0911513
cg04493169	-0.0233169	0.0117891	0.0511116
cg04493177	-0.00016529	0.00575094	0.977137
cg04493195	0.00202441	0.00499827	0.686455
cg04493225	-0.00277783	0.00627611	0.65915
cg04493247	0.0120736	0.0106965	0.262107
cg04493259	0.00162565	0.00919602	0.860094
cg04493316	-0.0177389	0.00852323	0.0403511
cg04493401	-0.00568675	0.00769312	0.461776
cg04493422	-0.000750085	0.00152789	0.624712
cg04493430	0.0235331	0.0111238	0.0372406
cg04493432	-0.00859487	0.0086657	0.324033
cg04493488	0.0026372	0.00341485	0.442046
cg04493558	0.00609141	0.00322565	0.0623007
cg04493603	0.000711825	0.00625492	0.909657
cg04493700	-0.00238439	0.00575089	0.679446
cg04493740	-0.00502035	0.00400776	0.213687
cg04493778	0.00169239	0.00953116	0.859478
cg04493788	-0.000703507	0.00124594	0.573771
cg04493793	0.0235589	0.016405	0.154564
cg04493806	0.00144277	0.00661017	0.827734
cg04493818	-0.000154243	0.00477707	0.974316
cg04493894	0.00703545	0.00499326	0.162402
cg04493899	-0.00164742	0.00675597	0.807923
cg04493908	-0.00704817	0.00922431	0.446883
cg04493931	-0.00293084	0.00137319	0.0356295
cg04493937	-0.0125166	0.00793893	0.118515
cg04493942	-0.0331731	0.0224387	0.142915
cg04493946	-0.00296799	0.00790814	0.708345
cg04494051	-0.00108979	0.00685944	0.874135
cg04494059	0.00201131	0.00765641	0.793405
cg04494122	-0.002212	0.00647595	0.733497
cg04494136	0.011341	0.0123391	0.36058
cg04494180	-0.00163077	0.00492489	0.741344
cg04494197	-0.00165137	0.00392301	0.674834
cg04494251	0.00177958	0.00600989	0.767853
cg04494270	0.000705512	0.00405654	0.862333
cg04494298	-0.00707143	0.01039	0.497933
cg04494335	-0.00973275	0.0054085	0.0754021
cg04494397	0.002937	0.0058986	0.6198
cg04494462	0.00202451	0.0100944	0.841513
cg04494498	0.0145098	0.00725206	0.0485331
cg04494503	-0.00675663	0.00726715	0.355073
cg04494508	0.0265489	0.00823405	0.00177911
cg04494517	-0.00540679	0.00537999	0.317693
cg04494534	0.00212952	0.00716827	0.767117
cg04494562	0.00245447	0.0056591	0.665565
cg04494594	-0.00348677	0.00413288	0.40117
cg04494602	-0.00850237	0.0111469	0.447672
cg04494648	0.00932018	0.00630102	0.142711
cg04494656	0.000717491	0.0016461	0.664008
cg04494683	0.000363324	0.00202925	0.85832
cg04494710	0.00120437	0.0015595	0.442042
cg04494737	-0.000766788	0.0013583	0.573852
cg04494750	-0.0223837	0.0114392	0.0535842
cg04494789	0.00519886	0.00314183	0.101584
cg04494791	0.0142821	0.00857762	0.0995024
cg04494800	0.00186942	0.00175946	0.290951
cg04494844	0.00463198	0.00401991	0.252371
cg04494873	0.00734993	0.007292	0.316276
cg04494906	-0.00563686	0.00476122	0.239673
cg04494991	0.000472339	0.00223274	0.832952
cg04495010	-0.00313491	0.00442356	0.480414
cg04495106	0.0057029	0.00878025	0.517717
cg04495110	-0.000811393	0.00662948	0.902871
cg04495116	-0.00278553	0.0087185	0.750116
cg04495219	0.00438346	0.00484833	0.36843
cg04495224	0.00131879	0.00157282	0.404055
cg04495270	0.00696401	0.00807236	0.390675
cg04495279	0.0136005	0.0109209	0.216343
cg04495287	0.00131903	0.00157719	0.405267
cg04495299	0.00145857	0.00448875	0.746007
cg04495313	0.00149175	0.00375012	0.691761
cg04495317	-0.0235709	0.015017	0.120134
cg04495336	-0.00114555	0.0172837	0.947308
cg04495354	0.0111542	0.010919	0.309829
cg04495386	0.00183303	0.00506971	0.718554
cg04495420	-8.22188e-05	0.00646331	0.98988
cg04495491	9.39873e-05	0.00419751	0.982187
cg04495498	-0.00899254	0.0126907	0.480473
cg04495566	0.00053385	0.00943125	0.95499
cg04495600	0.000898391	0.00547984	0.870155
cg04495619	-0.0105246	0.0115141	0.363208
cg04495654	0.0124103	0.00868397	0.156554
cg04495687	-0.0047909	0.00603396	0.429362
cg04495735	0.00647668	0.0042376	0.130045
cg04495763	0.0250272	0.00992205	0.013476
cg04495813	0.00755056	0.00850649	0.377191
cg04495891	-0.0254748	0.0145658	0.083827
cg04495944	-0.000128638	0.0070542	0.985493
cg04495969	-0.00151745	0.00184648	0.413432
cg04495985	-0.00198163	0.00383031	0.606222
cg04495993	-0.00213729	0.0116019	0.85427
cg04496042	0.0190967	0.00746696	0.0122754
cg04496059	-0.000608396	0.00522584	0.907587
cg04496081	-0.00295422	0.00419457	0.483129
cg04496090	0.00840198	0.00928854	0.3682
cg04496104	0.0196629	0.00795274	0.0153642
cg04496106	0.000915459	0.00246123	0.710833
cg04496108	0.00435541	0.00369578	0.241817
cg04496129	-0.000659894	0.00337117	0.845265
cg04496177	0.00172142	0.00311889	0.582408
cg04496203	-0.00229965	0.00585458	0.695431
cg04496204	0.00154286	0.00484493	0.750908
cg04496223	-0.0036794	0.00472255	0.438028
cg04496233	0.00117711	0.0016135	0.467633
cg04496246	0.00145063	0.00170845	0.398163
cg04496250	-0.00138692	0.00474354	0.770692
cg04496254	-0.00137895	0.00542025	0.799781
cg04496281	0.00109309	0.00151648	0.47296
cg04496284	0.00167367	0.00657373	0.799633
cg04496304	0.00535811	0.00377613	0.159488
cg04496313	-0.00404034	0.00679851	0.553855
cg04496323	0.00191492	0.00527164	0.7173
cg04496336	0.000179792	0.00153713	0.907157
cg04496345	-0.000879834	0.00308852	0.776419
cg04496434	0.000433577	0.00273665	0.874482
cg04496452	-0.00815582	0.00644444	0.20905
cg04496485	-0.010597	0.00795242	0.186159
cg04496543	-0.0137326	0.00731061	0.0636682
cg04496578	-0.0120165	0.0111755	0.285236
cg04496580	-0.00253776	0.00339735	0.457088
cg04496592	-0.00904348	0.00448203	0.046702
cg04496615	0.000900827	0.0015002	0.549754
cg04496665	-0.0069196	0.00591124	0.244963
cg04496782	0.00151725	0.00607856	0.803479
cg04496791	-0.0141391	0.0141517	0.320514
cg04496810	-0.00142075	0.00139391	0.310909
cg04496811	0.0118551	0.00661932	0.0767748
cg04496824	0.0098274	0.00928554	0.292823
cg04496866	-0.00809285	0.00944871	0.394073
cg04496895	-0.00986976	0.00671321	0.145115
cg04496899	0.00128266	0.00126555	0.313624
cg04496906	0.00226969	0.00458981	0.622195
cg04496920	0.0134418	0.00798866	0.0960377
cg04496967	-0.00299879	0.00542149	0.581593
cg04496996	0.00322393	0.00421218	0.446116
cg04497003	-0.00756184	0.00485769	0.123178
cg04497015	0.00287621	0.0105817	0.786411
cg04497094	-0.0163066	0.0102611	0.115652
cg04497116	0.000748347	0.00364142	0.837654
cg04497154	-0.00208724	0.00171648	0.227275
cg04497165	-0.0114512	0.00901866	0.20757
cg04497176	-0.00494545	0.00327686	0.13487
cg04497319	0.0049942	0.00385129	0.198143
cg04497354	0.00726867	0.00613528	0.239349
cg04497368	-0.0189548	0.0136935	0.169831
cg04497389	0.00418324	0.0142439	0.769697
cg04497390	-0.0101561	0.0043091	0.0206737
cg04497484	0.00933121	0.00618019	0.134703
cg04497512	-0.00695849	0.00606487	0.254385
cg04497514	-0.00043663	0.0191446	0.981856
cg04497520	-0.00486877	0.0136646	0.722475
cg04497535	0.00118773	0.00341401	0.728755
cg04497611	-0.0647546	0.0609773	0.291199
cg04497684	-0.00765623	0.0085051	0.370503
cg04497709	-0.0105152	0.00663514	0.116646
cg04497717	-0.00450879	0.00912752	0.622567
cg04497719	-0.0111297	0.00566435	0.0526197
cg04497752	-0.0044312	0.00444909	0.322023
cg04497786	0.00361162	0.00303626	0.23748
cg04497787	-0.00481793	0.00485299	0.323572
cg04497820	-0.00383362	0.0612735	0.950256
cg04497870	-0.0100848	0.00897993	0.264509
cg04497885	0.000719683	0.00107057	0.503212
cg04497889	-0.00211752	0.00651882	0.746088
cg04497905	0.00428389	0.0057673	0.45961
cg04497927	-0.00124198	0.00382761	0.746354
cg04497948	0.00636586	0.00327502	0.0551565
cg04497960	-0.00489843	0.00402768	0.227201
cg04497992	0.00617343	0.00515655	0.23448
cg04498014	0.00589392	0.00375934	0.120557
cg04498021	0.0121624	0.00843063	0.152711
cg04498023	-0.00189212	0.00203808	0.355778
cg04498032	0.000578243	0.00153749	0.707762
cg04498101	-0.0189743	0.00957118	0.0505859
cg04498104	0.00409372	0.00243412	0.0961926
cg04498110	-0.00102714	0.0076886	0.894033
cg04498153	-0.0192962	0.0115743	0.0990786
cg04498159	0.00407063	0.00575984	0.481625
cg04498190	-0.00079286	0.00146648	0.590126
cg04498198	0.00965953	0.0103082	0.351315
cg04498214	-0.0013037	0.00163417	0.427171
cg04498252	-0.00143741	0.00203081	0.480961
cg04498270	-0.00852867	0.00389305	0.0311441
cg04498286	-0.00335091	0.00147457	0.0255234
cg04498295	0.00306188	0.00678663	0.652994
cg04498312	-0.00437833	0.00516541	0.398973
cg04498349	-0.00192854	0.00936349	0.837301
cg04498390	-0.00364851	0.00694471	0.600665
cg04498411	-0.0129374	0.00929699	0.167601
cg04498418	-0.00185338	0.0017208	0.284439
cg04498421	0.00884076	0.00694774	0.206598
cg04498433	0.000208217	0.00110115	0.850463
cg04498511	0.0108421	0.00919293	0.241458
cg04498533	-0.00386134	0.00272784	0.160482
cg04498557	-0.00258305	0.00129898	0.0498969
cg04498580	-0.000205322	0.0012688	0.871819
cg04498581	0.00873225	0.00637345	0.174182
cg04498624	-0.0114623	0.00967173	0.239193
cg04498650	-0.00944698	0.00905264	0.299579
cg04498652	0.0148007	0.00683443	0.0330782
cg04498672	-0.0144584	0.00889559	0.107706
cg04498679	0.0109475	0.00505222	0.032979
cg04498704	0.00300433	0.00490109	0.541481
cg04498739	0.00040205	0.00186025	0.829395
cg04498775	-0.0109544	0.00515822	0.0365363
cg04498801	0.0110688	0.00697105	0.115953
cg04498802	0.00128848	0.00137644	0.351813
cg04498816	-0.0112963	0.0113749	0.323418
cg04498902	0.000590551	0.00152073	0.698718
cg04498907	-0.00619157	0.0124979	0.62156
cg04498921	0.00664316	0.00697562	0.343563
cg04498924	-0.0067666	0.00484535	0.166113
cg04498971	-0.00399188	0.00211188	0.0620603
cg04499011	-0.00668377	0.00798233	0.404706
cg04499015	0.00816661	0.00663798	0.221906
cg04499029	-0.00527985	0.00702601	0.454397
cg04499041	-0.00155835	0.00434094	0.720473
cg04499083	-0.00210524	0.00933864	0.822171
cg04499104	-0.00193725	0.00499194	0.698908
cg04499119	0.00102606	0.00583433	0.860808
cg04499147	0.00840919	0.0141439	0.553691
cg04499150	-0.002636	0.00551009	0.633569
cg04499152	0.000380476	0.00227502	0.867569
cg04499214	0.000223767	0.00499887	0.964398
cg04499254	0.0175433	0.0110381	0.115612
cg04499272	0.0268228	0.00972125	0.00706351
cg04499325	0.00377817	0.00172619	0.0312948
cg04499381	-0.0118218	0.0065201	0.0732594
cg04499391	-0.00102745	0.00552596	0.852932
cg04499436	-0.0114196	0.0096679	0.240745
cg04499506	0.00486481	0.00567382	0.393572
cg04499514	-0.00289267	0.00428997	0.501916
cg04499545	-0.00194479	0.00136722	0.158476
cg04499553	-0.00271595	0.00341789	0.428993
cg04499580	-0.0127302	0.00841165	0.133802
cg04499592	-0.00423358	0.00391909	0.283019
cg04499601	0.00534217	0.00428073	0.215395
cg04499643	-0.00066354	0.00350727	0.850384
cg04499646	0.00644932	0.00735	0.382654
cg04499670	-0.00419827	0.00732233	0.567886
cg04499690	-0.000863253	0.00147068	0.558739
cg04499701	-0.00377648	0.00435155	0.387866
cg04499792	-0.0117106	0.00835852	0.164759
cg04499875	-0.00332146	0.00551298	0.548421
cg04499901	1.0478e-05	0.00328733	0.997464
cg04499931	0.00789677	0.00618651	0.205193
cg04500014	0.00234597	0.00189716	0.219575
cg04500050	0.00912884	0.00795325	0.254192
cg04500084	-0.011752	0.00919941	0.204834
cg04500087	-0.00916784	0.0205614	0.656794
cg04500099	0.00183376	0.00151473	0.229321
cg04500138	-0.00061909	0.00368921	0.867121
cg04500146	0.0111845	0.00561701	0.0495973
cg04500170	0.000679016	0.00310836	0.827592
cg04500185	0.0107602	0.0116955	0.3601
cg04500192	0.00987589	0.00975032	0.313927
cg04500239	-0.000611243	0.0044351	0.890701
cg04500312	-0.00715056	0.00471845	0.133284
cg04500324	0.00496211	0.00524196	0.346458
cg04500377	0.00819977	0.00623097	0.191641
cg04500429	0.00186597	0.00428054	0.663975
cg04500437	-0.000507542	0.00674826	0.94022
cg04500480	0.0137394	0.0087277	0.119065
cg04500520	0.00510336	0.00697406	0.466279
cg04500632	0.000636613	0.00374794	0.865517
cg04500730	-0.00189608	0.00744675	0.799618
cg04500740	0.00490726	0.00525158	0.352666
cg04500745	-0.011601	0.00899017	0.200326
cg04500819	0.0113525	0.00857811	0.18916
cg04500872	4.1363e-05	0.00158334	0.979218
cg04500879	-0.00244295	0.00419567	0.561901
cg04500896	0.00729618	0.00595909	0.224115
cg04500903	-0.00130068	0.00723313	0.857711
cg04500909	-0.00620859	0.00621938	0.320919
cg04500986	-0.000333833	0.00392826	0.932471
cg04501020	-0.0122747	0.0112119	0.276631
cg04501107	-0.000551382	0.00394341	0.889122
cg04501176	0.0112923	0.00928038	0.226974
cg04501188	0.0100812	0.00590189	0.0911794
cg04501201	0.000633774	0.00733798	0.931371
cg04501217	-0.00249027	0.00371577	0.504512
cg04501247	-0.0011091	0.0050962	0.828224
cg04501273	-0.000550282	0.00515581	0.915248
cg04501323	-0.00241823	0.00212806	0.258928
cg04501345	0.00927704	0.00653949	0.159583
cg04501408	0.00819658	0.0073154	0.265603
cg04501436	-0.0034747	0.0077029	0.653047
cg04501438	0.0013478	0.00170241	0.430687
cg04501475	-0.0182702	0.00955238	0.0590856
cg04501488	-0.0028877	0.00509146	0.572062
cg04501493	-0.0172864	0.0183548	0.348909
cg04501557	0.0115659	0.00754952	0.129149
cg04501558	-0.0111374	0.00462578	0.0181668
cg04501607	0.00445521	0.00642756	0.490067
cg04501624	0.00700109	0.00330682	0.0371005
cg04501718	0.00155052	0.0103642	0.881424
cg04501720	-0.00119713	0.00430742	0.78173
cg04501757	0.00755936	0.00861732	0.382778
cg04501811	-0.0263743	0.0181538	0.149869
cg04501819	0.00464836	0.00707273	0.512772
cg04501832	-0.00423148	0.00646426	0.514454
cg04501839	0.00671156	0.00815429	0.412718
cg04501874	-0.00303994	0.00437788	0.489289
cg04501878	0.000215961	0.00123816	0.86194
cg04501943	0.00742113	0.00675461	0.27494
cg04501947	-0.00192	0.00359649	0.594804
cg04501958	0.0023997	0.00662042	0.71788
cg04501964	0.00113757	0.005054	0.822442
cg04502010	0.000727576	0.00360565	0.840554
cg04502100	-0.00162412	0.00796691	0.83894
cg04502126	-0.000974021	0.00587001	0.868596
cg04502129	0.00374266	0.0075546	0.621556
cg04502145	-0.00737205	0.00360034	0.0436151
cg04502317	0.0136368	0.0119532	0.257064
cg04502361	0.00681465	0.0107197	0.526632
cg04502390	-0.00385235	0.00805803	0.633795
cg04502407	0.000214797	0.00554356	0.969181
cg04502411	-0.00168759	0.00325025	0.604926
cg04502490	-0.00489777	0.00543012	0.369566
cg04502524	-0.000385896	0.00290875	0.894763
cg04502548	-0.0214217	0.0114324	0.0643183
cg04502601	0.00308106	0.00315433	0.33139
cg04502620	0.00175865	0.00495822	0.723677
cg04502647	-0.0057093	0.00629586	0.366999
cg04502673	0.02518	0.01605	0.120314
cg04502704	0.00067237	0.00837538	0.936199
cg04502706	-0.00688308	0.0366689	0.851542
cg04502771	0.0078951	0.00536867	0.14501
cg04502814	0.00584175	0.00631278	0.357326
cg04502822	0.00185487	0.011748	0.87491
cg04502834	0.00377791	0.00659712	0.568351
cg04502852	-0.0275262	0.0181543	0.133085
cg04502857	0.000265923	0.00528375	0.959976
cg04502985	-0.026165	0.0166953	0.120698
cg04503054	0.00760265	0.00790338	0.338741
cg04503063	-0.0175091	0.0126733	0.170639
cg04503093	-0.0258569	0.0184532	0.164707
cg04503160	0.000715878	0.00814288	0.930147
cg04503171	-0.00263528	0.00196743	0.183911
cg04503182	-0.00261563	0.00596835	0.662291
cg04503240	0.00574054	0.00588867	0.33234
cg04503267	-0.00401212	0.00638224	0.531233
cg04503274	-0.016564	0.00558135	0.00387393
cg04503281	0.00551641	0.00635727	0.387927
cg04503297	0.000336909	0.00341274	0.921587
cg04503318	0.00381852	0.00375052	0.311439
cg04503319	0.0105621	0.00835865	0.209743
cg04503324	-0.0173885	0.0115166	0.134702
cg04503332	-0.00220389	0.00638554	0.730824
cg04503340	-0.0184034	0.0104469	0.0816467
cg04503457	-0.00509358	0.00957459	0.596089
cg04503463	0.002428	0.00428279	0.572228
cg04503482	-0.00462542	0.00399255	0.249825
cg04503500	-0.00138032	0.00694588	0.842941
cg04503540	0.00157757	0.00640213	0.805943
cg04503548	0.00150108	0.00422651	0.723331
cg04503570	-0.0119172	0.00750267	0.115824
cg04503593	0.0159642	0.00571275	0.00639394
cg04503600	-0.00720455	0.0055554	0.19811
cg04503743	0.00232271	0.00185657	0.21426
cg04503748	-0.0119046	0.00774305	0.127812
cg04503912	-0.00028253	0.00571267	0.960669
cg04503968	0.00953056	0.00720302	0.189258
cg04504001	-0.00318277	0.00655707	0.628616
cg04504006	0.00322825	0.00339019	0.343616
cg04504043	0.00213159	0.00603631	0.724847
cg04504060	-0.00103401	0.00357379	0.773016
cg04504062	-0.00440757	0.00517235	0.396476
cg04504066	0.0167983	0.00991689	0.09386
cg04504095	-9.22791e-05	0.0015019	0.951149
cg04504128	-0.00314413	0.00138896	0.0260825
cg04504182	0.000316768	0.00175076	0.856842
cg04504205	0.00660129	0.00550882	0.23405
cg04504217	-0.0103458	0.0101707	0.311873
cg04504235	-0.0046812	0.00916093	0.610648
cg04504284	0.000589285	0.00124863	0.638148
cg04504290	0.00049033	0.00158919	0.758409
cg04504312	-0.00380535	0.00180803	0.0382026
cg04504408	0.00394314	0.00187174	0.0380258
cg04504441	0.00160562	0.00167442	0.340261
cg04504475	-0.000523021	0.00169012	0.757713
cg04504542	0.000988438	0.00157496	0.531914
cg04504571	-0.00118017	0.00498423	0.813384
cg04504576	0.00413071	0.00949751	0.664693
cg04504578	0.000509809	0.00245808	0.836181
cg04504624	-0.00694831	0.00574089	0.229434
cg04504627	0.00523514	0.00379738	0.171547
cg04504681	0.00572073	0.00550585	0.301672
cg04504695	0.00855242	0.0126931	0.502233
cg04504715	-0.00180922	0.00760559	0.812534
cg04504741	-0.000330129	0.00183216	0.857426
cg04504751	-0.000206772	0.00435027	0.962199
cg04504820	0.00738255	0.0162024	0.64978
cg04504821	0.000334718	0.00167715	0.842279
cg04504914	-0.000277573	0.00458321	0.951846
cg04504942	0.00176301	0.00165423	0.28948
cg04504956	-0.00130309	0.00154851	0.402369
cg04504959	0.0010987	0.00626084	0.861104
cg04504986	-0.00219944	0.0017602	0.214819
cg04505023	-2.70552e-05	0.00999854	0.997847
cg04505037	-0.00557744	0.006066	0.360398
cg04505045	0.00517755	0.00420179	0.221185
cg04505048	0.0036801	0.00774147	0.635711
cg04505124	-9.64159e-05	0.0051823	0.985199
cg04505193	-0.0174164	0.0113944	0.130017
cg04505204	-0.00328577	0.00428822	0.445612
cg04505252	-0.0172049	0.00818615	0.0384704
cg04505284	0.0179947	0.0111919	0.111496
cg04505313	0.000600446	0.00554988	0.914093
cg04505333	-0.000145249	0.00221315	0.947823
cg04505346	-0.0031366	0.00216764	0.151488
cg04505348	-0.00120076	0.00413039	0.771963
cg04505349	0.00104726	0.0036818	0.776748
cg04505365	0.0049812	0.00724226	0.493411
cg04505435	-0.000952518	0.0027456	0.729485
cg04505439	-0.00146764	0.0072654	0.840385
cg04505490	0.00163879	0.00373237	0.661695
cg04505523	-0.0154825	0.0125266	0.219796
cg04505586	-0.00479579	0.00358344	0.18428
cg04505623	-0.000753305	0.00853615	0.929882
cg04505650	0.00387927	0.0123841	0.754843
cg04505692	-0.00370966	0.00518216	0.475999
cg04505727	-0.000594627	0.00129262	0.646651
cg04505750	0.00446645	0.00673905	0.509229
cg04505809	-0.00285424	0.00681589	0.676421
cg04505824	0.00221875	0.00321769	0.492313
cg04505845	0.0114318	0.00765334	0.138872
cg04505865	-0.0054907	0.022112	0.804477
cg04505897	0.00341997	0.00427593	0.425994
cg04505943	-0.00137489	0.00533453	0.797221
cg04505972	0.0032809	0.0052341	0.532411
cg04506053	0.000366089	0.00285529	0.898276
cg04506109	0.000838811	0.00259602	0.747384
cg04506114	-0.00178261	0.00570887	0.755596
cg04506190	0.0076311	0.00554271	0.172112
cg04506202	-0.000613635	0.00396362	0.877324
cg04506282	0.0120131	0.0115017	0.299166
cg04506286	-0.00105021	0.00359534	0.770904
cg04506308	-0.00167583	0.00373749	0.65499
cg04506321	0.00272877	0.00505331	0.59058
cg04506342	-0.0204586	0.0136624	0.1379
cg04506346	0.00104844	0.00341583	0.759627
cg04506514	0.0102336	0.00688241	0.14065
cg04506546	-3.33855e-05	0.00099185	0.973226
cg04506553	-0.000974719	0.00381374	0.798878
cg04506563	0.000376501	0.00335917	0.911017
cg04506585	0.0026076	0.00276121	0.347597
cg04506600	0.00430629	0.00699094	0.539515
cg04506601	-0.00522457	0.00232536	0.0271852
cg04506625	-0.00551251	0.00300388	0.0699036
cg04506628	-0.00145923	0.00171913	0.398311
cg04506666	0.0386374	0.0179485	0.0341125
cg04506758	-0.00140385	0.00411459	0.733785
cg04506765	-0.0115751	0.010185	0.258873
cg04506836	-0.00103874	0.00159428	0.516414
cg04506894	0.00090459	0.00320813	0.778638
cg04506911	0.00222011	0.0045989	0.630488
cg04506928	0.00168603	0.00492592	0.732967
cg04507029	0.00424061	0.00295595	0.154985
cg04507040	0.00791994	0.00932041	0.397801
cg04507071	-0.0102739	0.00652623	0.119061
cg04507075	-0.00302876	0.0121403	0.803578
cg04507174	0.00573189	0.00426645	0.18261
cg04507187	-0.00207101	0.00173637	0.236222
cg04507312	0.00354171	0.00675548	0.601423
cg04507340	-0.00945254	0.00668458	0.160907
cg04507426	-0.00135004	0.00242474	0.57911
cg04507446	-0.00117665	0.00365065	0.747989
cg04507495	-0.00547393	0.0098389	0.579396
cg04507561	0.00191048	0.00964514	0.843447
cg04507562	-0.00677058	0.0134188	0.615145
cg04507598	-0.00901946	0.00537919	0.0971844
cg04507642	0.0117114	0.0084534	0.169471
cg04507768	0.000229864	0.0014754	0.876553
cg04507775	-0.0012085	0.00179234	0.501936
cg04507829	0.00238318	0.0119803	0.842785
cg04507915	0.00956437	0.00995419	0.339296
cg04507925	-0.00209415	0.012785	0.87027
cg04507958	-0.00167877	0.0027577	0.544272
cg04507972	-0.00222858	0.00144527	0.126706
cg04508033	0.000823205	0.00605392	0.892152
cg04508057	-0.00441678	0.00562611	0.434556
cg04508061	-0.00286617	0.00478914	0.55108
cg04508078	0.012031	0.00820147	0.146002
cg04508114	0.0327694	0.0126563	0.0112762
cg04508127	0.00122667	0.00365823	0.738193
cg04508136	0.00322061	0.00485323	0.5087
cg04508138	0.00125429	0.00475474	0.79256
cg04508154	0.00351792	0.0056261	0.53342
cg04508216	0.000722048	0.00396304	0.855853
cg04508233	-0.00110482	0.00150623	0.465226
cg04508286	0.00132146	0.0012546	0.295125
cg04508312	-0.00338958	0.00399119	0.398065
cg04508331	0.000783557	0.00381729	0.837844
cg04508332	-0.00367871	0.00469262	0.435207
cg04508340	0.00376349	0.00667842	0.574524
cg04508371	-0.00496645	0.00342014	0.150065
cg04508379	-0.00103274	0.00169195	0.543201
cg04508405	0.0031994	0.00484853	0.511081
cg04508457	0.00979245	0.0120441	0.418408
cg04508467	0.00520072	0.0129678	0.689367
cg04508482	-0.0133932	0.0156967	0.395864
cg04508532	-0.000418864	0.0017372	0.810033
cg04508606	-0.0261973	0.0431675	0.545513
cg04508632	-0.0136142	0.0137786	0.325862
cg04508648	-0.00431793	0.0051703	0.405926
cg04508649	0.00171231	0.00369135	0.643899
cg04508687	0.000651043	0.00172055	0.706061
cg04508701	0.00475295	0.0058405	0.417987
cg04508711	-0.00695764	0.00648688	0.28643
cg04508739	0.00772448	0.00421875	0.0705257
cg04508800	0.00464304	0.00374074	0.217865
cg04508804	-0.00954335	0.00345057	0.00693477
cg04508817	-0.00281264	0.00753154	0.709723
cg04508839	2.05762e-05	0.00147985	0.988938
cg04508851	0.0148894	0.0105734	0.162637
cg04508869	-0.00161286	0.00446867	0.71903
cg04508870	-0.00397762	0.0199271	0.842252
cg04508884	-0.000429758	0.00126545	0.73497
cg04508912	0.00757076	0.00792905	0.342318
cg04508948	-0.00886869	0.00599069	0.142376
cg04508964	-0.00106407	0.00180024	0.556005
cg04508984	-0.00313006	0.00493545	0.527615
cg04509017	-0.0225281	0.0298414	0.45233
cg04509024	0.000136475	0.00397393	0.972683
cg04509048	-0.00294837	0.00484175	0.544147
cg04509054	0.00646398	0.00627027	0.305449
cg04509074	0.00184162	0.00145462	0.208878
cg04509099	0.0116098	0.00616966	0.0632134
cg04509100	-0.0164464	0.0127661	0.201063
cg04509103	0.14869	0.0567178	0.0103305
cg04509104	-0.00651576	0.0107936	0.547636
cg04509133	-0.0027599	0.0061803	0.656299
cg04509155	-0.00362778	0.00269675	0.182044
cg04509221	-0.00124766	0.00809718	0.877899
cg04509238	-0.00601411	0.00390245	0.126919
cg04509266	-0.00423295	0.00481774	0.382028
cg04509293	0.00431708	0.00731821	0.556781
cg04509349	-0.00899628	0.00824323	0.27813
cg04509365	-0.00739892	0.00480523	0.127248
cg04509371	-0.000590958	0.00390201	0.879972
cg04509429	0.0224855	0.011483	0.0534169
cg04509430	-0.0029832	0.0054776	0.58741
cg04509446	0.00585144	0.00581528	0.317101
cg04509481	0.00521847	0.0152802	0.733536
cg04509526	-0.0023146	0.00405986	0.570067
cg04509542	0.00176688	0.00661711	0.790089
cg04509559	0.000844981	0.00639035	0.89511
cg04509605	0.00374347	0.00326052	0.254067
cg04509607	-0.00179543	0.00273774	0.513679
cg04509615	0.00965785	0.00746847	0.199382
cg04509648	-0.000774309	0.007779	0.92094
cg04509682	0.00344661	0.0046767	0.46312
cg04509755	0.0021262	0.00486635	0.663253
cg04509759	0.00241839	0.00389059	0.535831
cg04509825	0.000143368	0.00190952	0.940323
cg04509882	0.00693345	0.00848544	0.416104
cg04509940	0.00138973	0.00185074	0.454736
cg04509954	0.00188311	0.00666278	0.778131
cg04510049	0.00576245	0.015788	0.716005
cg04510085	0.00127554	0.015208	0.93335
cg04510155	-0.00153676	0.00452622	0.735034
cg04510209	-0.00915937	0.0114665	0.426585
cg04510235	0.00452119	0.0107662	0.675562
cg04510262	0.0015885	0.00109951	0.152124
cg04510275	0.0110387	0.00505396	0.0316407
cg04510282	-0.0102693	0.00637185	0.110657
cg04510307	0.00645776	0.00378621	0.0916502
cg04510330	0.0125399	0.00793853	0.117821
cg04510355	-0.0041123	0.00698207	0.557401
cg04510360	-0.00465723	0.00743896	0.532915
cg04510398	-0.0141519	0.00852971	0.100689
cg04510420	0.00288661	0.00154453	0.0649979
cg04510454	-0.00605502	0.0052521	0.25212
cg04510459	0.00189348	0.00581428	0.745464
cg04510490	-0.00935522	0.00808294	0.250275
cg04510495	-0.00211288	0.00568224	0.710916
cg04510512	-0.00242022	0.00233672	0.303196
cg04510564	-0.0038615	0.00547266	0.482322
cg04510586	-0.00159964	0.00757274	0.833197
cg04510639	0.000150971	0.00432203	0.972215
cg04510714	0.0116752	0.00709037	0.103242
cg04510775	-0.00810071	0.00594228	0.176327
cg04510788	0.00705337	0.00854227	0.411232
cg04510816	0.00919057	0.00800634	0.254151
cg04510822	0.00295907	0.00357478	0.410069
cg04510853	-0.00686956	0.00494508	0.168326
cg04510871	-0.00322584	0.00259787	0.217675
cg04510874	0.00571773	0.012054	0.636445
cg04510919	-0.00346908	0.0146361	0.813196
cg04511041	-0.00235585	0.00406752	0.563961
cg04511071	0.0156361	0.0135308	0.251013
cg04511104	0.0109992	0.0125356	0.382669
cg04511128	-0.00563262	0.00494697	0.257996
cg04511182	0.00440475	0.0113698	0.6994
cg04511195	-0.00187488	0.00168029	0.267577
cg04511291	-0.00106652	0.00309412	0.731158
cg04511352	0.00997689	0.006332	0.118741
cg04511411	4.33027e-05	0.00532657	0.993532
cg04511418	0.0023293	0.00346624	0.503367
cg04511424	-0.00144909	0.00945529	0.878551
cg04511463	0.00359152	0.00504488	0.478422
cg04511525	0.00912496	0.00717531	0.206863
cg04511534	0.00213215	0.00398675	0.594146
cg04511619	0.0114366	0.00780813	0.146608
cg04511641	0.00161438	0.00148315	0.279389
cg04511644	-9.69533e-05	0.00560698	0.986244
cg04511678	0.00265567	0.0045614	0.561935
cg04511697	-0.00975878	0.0124071	0.433682
cg04511702	-0.00454287	0.00505739	0.371524
cg04511728	0.000842171	0.00269485	0.7554
cg04511758	0.001214	0.00147593	0.413021
cg04511807	0.000694252	0.00789923	0.930167
cg04511887	0.013734	0.00594786	0.0233094
cg04511966	0.00222574	0.00175708	0.208633
cg04512003	-0.00260931	0.00785163	0.740441
cg04512048	-0.00987446	0.00548231	0.0751441
cg04512050	-0.0002988	0.00124625	0.811081
cg04512129	-0.00457239	0.004696	0.332916
cg04512268	-0.00010511	0.00221145	0.9622
cg04512282	-0.00624489	0.00827443	0.452454
cg04512344	-0.00318039	0.0035194	0.368663
cg04512383	0.000367791	0.00170377	0.829596
cg04512413	0.00975888	0.00477188	0.0438683
cg04512424	0.000615902	0.00108978	0.573419
cg04512603	5.93834e-05	0.00317235	0.985108
cg04512693	0.000930834	0.00853237	0.913379
cg04512699	-0.000233556	0.00568158	0.967304
cg04512704	-0.00435647	0.00483926	0.370481
cg04512759	0.00105478	0.00383929	0.784172
cg04512780	0.00202627	0.00675596	0.764951
cg04512786	-0.000955534	0.0038361	0.803878
cg04512823	-0.0176998	0.0143667	0.221269
cg04512899	-0.0152546	0.0110264	0.170063
cg04512917	0.00185853	0.00145802	0.205811
cg04512926	-0.00118713	0.00426445	0.781383
cg04512931	0.00400109	0.00385092	0.301685
cg04512957	-0.0057459	0.00474003	0.228715
cg04512965	-0.00783159	0.00408082	0.0582474
cg04512966	0.000322436	0.00325497	0.921319
cg04512993	-0.00541246	0.0054931	0.327199
cg04513006	0.00974297	0.00975574	0.320714
cg04513015	0.0013887	0.00194877	0.477996
cg04513038	0.0243639	0.00982711	0.0150943
cg04513125	0.0119814	0.00528206	0.0257852
cg04513146	-0.0040304	0.00324526	0.217599
cg04513185	0.0108701	0.00801018	0.178281
cg04513214	0.00248176	0.00504363	0.623918
cg04513227	-0.00370815	0.00216376	0.0901349
cg04513294	0.00740257	0.00752433	0.327933
cg04513311	0.00433667	0.00525334	0.411342
cg04513316	0.00161234	0.00544186	0.767719
cg04513411	-0.0029322	0.00487098	0.548758
cg04513422	0.0146597	0.011371	0.200742
cg04513476	-0.00136068	0.00491803	0.782688
cg04513540	-0.00387943	0.00425952	0.364935
cg04513549	0.000991245	0.00122	0.418725
cg04513562	-0.00189198	0.00570018	0.740751
cg04513642	0.00383116	0.0049002	0.436433
cg04513667	-0.000825107	0.00357613	0.818069
cg04513669	-0.00170268	0.00164374	0.303141
cg04513673	0.00220637	0.00202192	0.278187
cg04513714	-0.00452922	0.00733149	0.538336
cg04513718	-0.0040043	0.00271181	0.14339
cg04513728	0.00254213	0.00261655	0.333963
cg04513764	0.00623687	0.00473289	0.19104
cg04513777	0.000724255	0.0059667	0.903668
cg04513819	0.00794205	0.00667951	0.237669
cg04513846	0.000397556	0.00643357	0.950869
cg04513861	-0.00948411	0.00855411	0.270607
cg04513882	-0.00441344	0.00668549	0.5109
cg04513912	-0.00806279	0.00768471	0.296992
cg04513913	0.00812175	0.00673392	0.231051
cg04513973	-0.0056729	0.00377928	0.136962
cg04514020	-0.00012762	0.00146387	0.930728
cg04514024	-0.0151914	0.0123315	0.221299
cg04514047	-0.000256667	0.00493369	0.958629
cg04514080	0.00739052	0.00830419	0.375933
cg04514092	-0.0039367	0.0149932	0.793506
cg04514109	-0.000561665	0.00166348	0.736445
cg04514123	-0.00226469	0.00477918	0.636783
cg04514128	-0.00105045	0.00384556	0.785378
cg04514171	-0.000851888	0.00728301	0.907154
cg04514249	0.000809658	0.00153277	0.598682
cg04514263	-0.00391364	0.00311798	0.212773
cg04514292	-0.000476249	0.00369721	0.897803
cg04514308	0.0109775	0.0102226	0.285861
cg04514385	0.00612588	0.00696494	0.381537
cg04514392	0.00198532	0.00908133	0.827461
cg04514415	0.00743539	0.00687127	0.282199
cg04514463	-0.00578208	0.00862509	0.504391
cg04514467	0.00969707	0.00562143	0.0880747
cg04514469	0.0103056	0.00612154	0.0958636
cg04514556	-0.00360555	0.00162691	0.029287
cg04514601	-0.00884737	0.00317988	0.0066184
cg04514626	-0.0049172	0.00584982	0.402892
cg04514644	0.0119852	0.00792822	0.13423
cg04514683	0.00257321	0.00698382	0.713431
cg04514700	0.0411119	0.0423573	0.334439
cg04514738	-0.00275783	0.00388105	0.47924
cg04514834	0.00141573	0.00489405	0.773059
cg04514868	-0.00220545	0.00384352	0.567577
cg04514870	0.00365852	0.00453522	0.422044
cg04514927	-0.0104132	0.01496	0.48824
cg04514981	0.00183485	0.00154798	0.239117
cg04514983	0.0025625	0.00131635	0.0548007
cg04514998	-0.0083409	0.00371699	0.0273713
cg04515001	0.00301074	0.00650912	0.644847
cg04515003	-0.000986142	0.00749571	0.895635
cg04515004	0.0140831	0.00916914	0.128187
cg04515010	0.0116073	0.0118828	0.331367
cg04515042	-0.00379027	0.00860911	0.660839
cg04515127	0.00285097	0.00757947	0.707726
cg04515132	-0.00368627	0.00405894	0.366289
cg04515154	-0.0082048	0.00443922	0.0679632
cg04515200	-0.0060632	0.0162809	0.710491
cg04515225	0.00727831	0.00663169	0.275449
cg04515258	-0.000100182	0.00764097	0.989569
cg04515268	0.00114136	0.00627404	0.856071
cg04515287	0.00257606	0.00414446	0.535852
cg04515311	0.00536224	0.00660954	0.419414
cg04515361	-0.0139732	0.00812838	0.0891589
cg04515462	0.00319675	0.00692543	0.645524
cg04515477	-0.00442439	0.00557053	0.429211
cg04515524	-0.00732501	0.038339	0.848924
cg04515533	0.0012815	0.00818891	0.876008
cg04515534	0.0102016	0.0105468	0.336087
cg04515567	0.000650185	0.00499266	0.896686
cg04515572	0.00933187	0.0134694	0.490268
cg04515583	0.00170772	0.00144321	0.239923
cg04515606	-0.00134507	0.00144758	0.355366
cg04515608	-0.0279799	0.0106224	0.00998557
cg04515618	-0.00443155	0.0087054	0.612001
cg04515637	-0.000954154	0.00414662	0.818551
cg04515667	0.0115029	0.0065663	0.0833311
cg04515677	-0.00107473	0.00296501	0.717878
cg04515702	0.00399576	0.00443719	0.370332
cg04515710	0.00145852	0.00725024	0.841037
cg04515740	0.00263774	0.00637247	0.679945
cg04515755	0.00415989	0.00630585	0.511197
cg04515806	0.00245952	0.00489828	0.616852
cg04515809	0.0172556	0.0144063	0.234257
cg04515913	0.00805164	0.00541412	0.140589
cg04515986	0.00214076	0.00738887	0.772714
cg04516011	-0.0141735	0.0141084	0.317868
cg04516022	-0.0151084	0.00747925	0.0464562
cg04516024	-0.00407513	0.00569813	0.476419
cg04516056	0.000590613	0.00498193	0.905904
cg04516083	-0.00226482	0.00182301	0.217444
cg04516096	-0.000392603	0.00295508	0.894613
cg04516112	-8.53101e-05	0.00239892	0.971713
cg04516135	0.00586855	0.00544182	0.283828
cg04516138	0.00563105	0.00330303	0.0917977
cg04516152	0.000950686	0.00153457	0.537196
cg04516203	0.0170666	0.00800762	0.0358856
cg04516249	0.0163009	0.0111478	0.147274
cg04516253	-0.0015269	0.00114257	0.18491
cg04516337	-0.021649	0.0130957	0.101906
cg04516351	-0.00823636	0.00579028	0.158472
cg04516352	-0.000134868	0.00113133	0.905383
cg04516379	0.0065994	0.00537091	0.222486
cg04516396	-0.00394417	0.00190791	0.04168
cg04516407	-0.00335269	0.00497242	0.501935
cg04516409	-0.00164014	0.0104539	0.875694
cg04516464	-0.000904509	0.00396946	0.820284
cg04516518	-0.00146018	0.00361496	0.687258
cg04516539	-0.00357548	0.00366747	0.332304
cg04516672	0.0028056	0.0087775	0.750011
cg04516683	-0.000309844	0.00178165	0.862341
cg04516774	-0.00974568	0.00803395	0.228389
cg04516779	-0.00745058	0.00431087	0.0874778
cg04516854	0.0114577	0.0161792	0.480729
cg04516858	-0.0109817	0.00803322	0.175138
cg04516932	-0.0101645	0.00719353	0.16122
cg04516952	0.00345246	0.0035366	0.331668
cg04516975	-0.00179632	0.00167165	0.285535
cg04517036	-0.000843097	0.00147258	0.56844
cg04517079	0.0226595	0.0128719	0.0818578
cg04517125	0.000942649	0.00402847	0.815537
cg04517169	-8.91638e-05	0.00121834	0.941827
cg04517196	-0.00188528	0.00538102	0.726917
cg04517244	-0.00057605	0.00251826	0.819601
cg04517254	-0.000293699	0.00463596	0.949631
cg04517263	-0.00258178	0.0030771	0.403751
cg04517274	0.00150409	0.0044812	0.737947
cg04517287	0.00474913	0.00429695	0.272106
cg04517290	0.0042905	0.00565246	0.449874
cg04517323	0.000351358	0.00193536	0.856361
cg04517343	-0.0182596	0.0118551	0.127133
cg04517374	0.00448021	0.00658891	0.498334
cg04517380	0.000380844	0.00443135	0.931709
cg04517416	-0.00328819	0.00396772	0.409523
cg04517429	0.00741718	0.00852038	0.386411
cg04517441	0.0216973	0.0104956	0.0416782
cg04517460	-0.00126036	0.00492282	0.798536
cg04517482	0.00656501	0.0104174	0.530217
cg04517512	-0.00875413	0.00505572	0.086902
cg04517524	-0.00168544	0.0119413	0.888083
cg04517535	-0.0117566	0.00731057	0.111421
cg04517546	0.017635	0.0138984	0.207878
cg04517548	0.00264092	0.00345838	0.447154
cg04517588	-0.00249038	0.00431201	0.565063
cg04517594	0.00921421	0.0075975	0.228491
cg04517614	-0.00434115	0.00344412	0.210877
cg04517643	0.00112099	0.00365042	0.759512
cg04517696	0.00111856	0.00266261	0.675448
cg04517722	0.0151617	0.0179207	0.399848
cg04517747	0.00794033	0.00503518	0.118432
cg04517903	0.0105716	0.00590507	0.0768922
cg04517960	-0.00043179	0.00270214	0.873412
cg04517961	0.0136214	0.0172476	0.431818
cg04518066	0.00193312	0.00389634	0.62105
cg04518106	-0.00045051	0.00142774	0.753107
cg04518115	-0.000119221	0.00490586	0.980668
cg04518136	0.000373419	0.00151625	0.806047
cg04518155	0.000539038	0.00220776	0.807685
cg04518183	0.0019309	0.00401324	0.631631
cg04518186	-0.0294798	0.0224616	0.19282
cg04518195	-0.00423658	0.0052201	0.419243
cg04518304	0.0300693	0.0188008	0.113366
cg04518342	-0.00511717	0.0133957	0.703392
cg04518384	0.00188555	0.00194766	0.335674
cg04518419	-0.00333557	0.00442777	0.453286
cg04518426	-0.000620601	0.00428386	0.885149
cg04518434	0.0204295	0.0141808	0.153275
cg04518508	0.00280379	0.00649927	0.667245
cg04518551	0.000565739	0.0057654	0.922058
cg04518554	0.00217521	0.00793767	0.784706
cg04518663	0.000362522	0.00484068	0.940474
cg04518668	-0.0015426	0.00545755	0.778113
cg04518725	0.00185382	0.00766192	0.809387
cg04518808	0.00739414	0.00394034	0.0639355
cg04518888	-0.00073972	0.00121652	0.54473
cg04518912	-0.000284721	0.00169501	0.866992
cg04518959	0.00287716	0.00485713	0.555148
cg04518972	0.00140241	0.00143218	0.330191
cg04518985	-0.00747052	0.00579995	0.20115
cg04519021	-0.00335898	0.0108042	0.756624
cg04519108	-0.000994742	0.00509151	0.845557
cg04519177	-0.00419397	0.00407634	0.306399
cg04519296	0.00491631	0.00728727	0.501691
cg04519311	0.00731347	0.0105466	0.489877
cg04519314	-0.00790112	0.0110158	0.47514
cg04519327	-0.00560254	0.00368772	0.132328
cg04519387	-0.00179025	0.00722792	0.804962
cg04519403	0.0117893	0.00869985	0.178889
cg04519421	-0.00489908	0.0018492	0.00957867
cg04519462	-0.00656648	0.00360742	0.0721561
cg04519485	-0.000874807	0.0067189	0.896708
cg04519487	-0.0070337	0.00852223	0.411438
cg04519541	0.0125421	0.00551335	0.0253729
cg04519550	-0.0109622	0.0079005	0.168822
cg04519552	0.0194853	0.00956974	0.0447775
cg04519622	0.0104271	0.00730213	0.156883
cg04519626	0.0204391	0.00752931	0.0080007
cg04519648	-0.000119954	0.0064288	0.985156
cg04519671	0.00823169	0.00854989	0.338325
cg04519723	0.00701226	0.00406238	0.0878709
cg04519775	-0.00194864	0.00353643	0.583033
cg04519789	0.000645764	0.0037593	0.864011
cg04519823	-0.017141	0.007516	0.0250156
cg04519895	0.00114321	0.00153785	0.459252
cg04519916	-0.000616514	0.00406704	0.879863
cg04519918	-0.00415359	0.00265127	0.120829
cg04519949	-0.00407163	0.0051213	0.428755
cg04519969	-0.00121718	0.00390144	0.755801
cg04520036	0.00319655	0.00950439	0.737437
cg04520047	-0.00144234	0.00497347	0.772501
cg04520071	0.00537296	0.00694076	0.44096
cg04520078	0.00537794	0.00956284	0.575304
cg04520169	-0.0171364	0.0150015	0.256459
cg04520189	-0.00471252	0.0109698	0.668554
cg04520242	0.000121845	0.00483422	0.979949
cg04520251	0.0228785	0.0129298	0.080325
cg04520263	-0.00309888	0.00308758	0.318325
cg04520340	0.00471115	0.00494404	0.343283
cg04520393	-0.00414461	0.00553031	0.455616
cg04520396	0.000622183	0.00233646	0.790644
cg04520418	-0.00202042	0.00464008	0.66433
cg04520420	-0.00267856	0.00144992	0.0680899
cg04520443	-0.00520251	0.00458272	0.259391
cg04520532	-0.00140917	0.00128629	0.276307
cg04520581	-0.000376792	0.00142901	0.792656
cg04520693	-0.0451056	0.0681879	0.510046
cg04520703	-0.0190077	0.0288751	0.5121
cg04520704	-0.000252713	0.0101407	0.980175
cg04520793	-0.000711418	0.00126594	0.575583
cg04520897	0.00223369	0.00308443	0.470897
cg04520909	0.00400448	0.00313042	0.204223
cg04520945	-0.00160299	0.00446842	0.720661
cg04520970	0.000650349	0.0130354	0.960324
cg04521004	0.00744725	0.00404296	0.0688778
cg04521027	-0.00724539	0.00531192	0.17609
cg04521244	0.00193736	0.00340633	0.57099
cg04521279	-0.000792596	0.00357853	0.825233
cg04521333	-0.0359818	0.0210875	0.091517
cg04521342	-0.0105945	0.00431721	0.01612
cg04521391	0.00112328	0.00645501	0.862257
cg04521440	-0.00440507	0.00697542	0.529361
cg04521449	-0.0208366	0.00709942	0.00426569
cg04521510	-0.00301663	0.00282521	0.288585
cg04521512	-0.000785576	0.00628122	0.900759
cg04521537	0.00637213	0.00402461	0.116984
cg04521543	0.00744184	0.0132021	0.574417
cg04521566	0.0014272	0.00316031	0.65268
cg04521583	-0.0102678	0.00884855	0.249064
cg04521626	0.00549661	0.00450077	0.225287
cg04521633	0.00934082	0.00963501	0.335
cg04521675	-0.000876044	0.00128227	0.496299
cg04521724	0.00325736	0.00471342	0.491353
cg04521793	0.00560224	0.00612304	0.36275
cg04521800	0.0113809	0.00543856	0.0392951
cg04521867	-0.00041979	0.00399909	0.91664
cg04521951	-0.00277906	0.00307904	0.369243
cg04521981	0.0157345	0.00722862	0.0322124
cg04522003	0.00241272	0.00579644	0.678258
cg04522024	0.00020485	0.00909225	0.982077
cg04522040	-0.00550236	0.0032717	0.0961928
cg04522045	-0.000855918	0.0113759	0.940197
cg04522112	-0.00513283	0.00474438	0.282298
cg04522267	0.00357472	0.00558651	0.52393
cg04522309	-0.0159735	0.0056145	0.00553585
cg04522310	-0.0139725	0.00512679	0.00776411
cg04522339	0.00901344	0.00837935	0.285048
cg04522374	-0.0044396	0.00622041	0.477314
cg04522414	0.0134852	0.0074553	0.0739348
cg04522425	-0.00371762	0.00891433	0.677677
cg04522432	0.00999825	0.00657673	0.132075
cg04522455	-0.00132801	0.00177648	0.456746
cg04522489	-0.0100844	0.00908666	0.270142
cg04522498	-0.00163527	0.0043206	0.705994
cg04522529	0.00954746	0.0102618	0.354746
cg04522531	0.000693468	0.0016423	0.673881
cg04522544	0.00761507	0.00798908	0.343137
cg04522575	0.0231351	0.00798908	0.00478114
cg04522596	0.00101325	0.00348774	0.772113
cg04522604	0.00150459	0.00191943	0.435243
cg04522625	-0.0122477	0.013399	0.363203
cg04522633	-0.00340006	0.00288783	0.242256
cg04522676	-0.00217887	0.00569768	0.703088
cg04522694	-0.00298493	0.00237331	0.211862
cg04522712	-0.00128641	0.00166614	0.442154
cg04522714	0.00305883	0.00299345	0.309689
cg04522721	-0.00493511	0.00737688	0.505269
cg04522776	0.000424078	0.00335776	0.899788
cg04522779	-0.00834999	0.00588999	0.159862
cg04522794	-0.00883577	0.00839304	0.295371
cg04522821	0.00885441	0.0121094	0.466619
cg04522885	-0.000310892	0.00490358	0.949593
cg04522898	0.0111179	0.00597207	0.066028
cg04522915	0.00845027	0.00552286	0.129632
cg04522932	-0.00811072	0.00450077	0.0749974
cg04522949	0.0241609	0.0130493	0.0674899
cg04522955	-0.00138776	0.00185491	0.456382
cg04522984	-0.00267381	0.00253798	0.295019
cg04523064	0.000445164	0.00317234	0.888726
cg04523069	-0.000586479	0.0106825	0.956343
cg04523090	-0.0165159	0.0120717	0.174787
cg04523212	0.000474671	0.00130787	0.717534
cg04523261	0.00967492	0.0115359	0.403948
cg04523268	-0.000691923	0.00152791	0.65178
cg04523291	0.00994688	0.00786299	0.20924
cg04523304	0.0027195	0.0034764	0.436177
cg04523320	0.00104761	0.00450084	0.816496
cg04523391	-0.00155004	0.00210093	0.46263
cg04523520	0.000767924	0.000880956	0.385775
cg04523524	-0.000820855	0.00452907	0.8566
cg04523558	0.00551704	0.00460133	0.23378
cg04523560	-0.000451024	0.00646299	0.944524
cg04523589	0.00510465	0.0042452	0.232451
cg04523597	-0.0224721	0.0129421	0.0860404
cg04523603	-0.0106545	0.00911421	0.245598
cg04523623	-0.000353601	0.00391914	0.928317
cg04523661	0.00664586	0.00618505	0.285568
cg04523677	0.00439277	0.00450561	0.332286
cg04523690	0.0032293	0.00587368	0.583871
cg04523693	-0.00629025	0.00665102	0.346892
cg04523697	-0.00199879	0.0012449	0.11199
cg04523712	-0.00198899	0.0078056	0.799467
cg04523729	0.00356558	0.00984127	0.718
cg04523731	0.00594475	0.00749786	0.430017
cg04523769	-0.00265333	0.00465414	0.570079
cg04523776	-0.0067188	0.00547696	0.223231
cg04523791	-0.00607662	0.008288	0.465418
cg04523826	-0.0139046	0.00713891	0.0546725
cg04523867	-0.0057775	0.0086638	0.506629
cg04523868	-0.00236527	0.00534938	0.659472
cg04523891	-0.02217	0.0240246	0.358662
cg04523927	0.00692396	0.00616647	0.264595
cg04523929	0.00211946	0.00451525	0.639958
cg04524040	-0.00358354	0.00790688	0.65152
cg04524088	0.00178377	0.00561597	0.751531
cg04524109	-0.022178	0.00962853	0.0236431
cg04524120	-0.000617335	0.00169776	0.717026
cg04524173	0.00484202	0.00162693	0.00377871
cg04524177	0.000246757	0.00385486	0.949108
cg04524239	0.00435866	0.00632491	0.492578
cg04524274	-0.00362863	0.00726959	0.618932
cg04524321	-0.00416817	0.00473497	0.381125
cg04524342	-0.00558217	0.00718259	0.439161
cg04524370	0.000237693	0.00111803	0.832136
cg04524417	-0.0102383	0.00748001	0.174598
cg04524426	-0.00208067	0.00405422	0.609105
cg04524433	-0.00224015	0.00330301	0.499434
cg04524442	0.00476508	0.0039919	0.235846
cg04524475	-0.00419416	0.0101009	0.678997
cg04524477	-0.00664726	0.0198638	0.7387
cg04524478	0.00190532	0.0104562	0.855835
cg04524488	0.00898611	0.00910088	0.32619
cg04524513	0.00840396	0.00911913	0.359299
cg04524518	0.015324	0.00581216	0.009918
cg04524552	-0.000753187	0.00325021	0.817288
cg04524652	0.000388086	0.00174498	0.824522
cg04524668	-0.00137127	0.00151549	0.368053
cg04524735	-0.00287615	0.00545233	0.599184
cg04524766	-0.00683495	0.00732225	0.353171
cg04524770	-0.00252832	0.00520777	0.628549
cg04524811	0.00168249	0.00708995	0.812977
cg04524851	0.00352925	0.00360686	0.330548
cg04524930	-0.00844662	0.00579167	0.148329
cg04524933	0.000113979	0.00185651	0.951186
cg04525002	0.0048635	0.00432696	0.264106
cg04525035	0.000256567	0.00310926	0.934425
cg04525058	-0.00386174	0.00329814	0.244842
cg04525074	-0.000351807	0.00427414	0.934589
cg04525115	-0.0050328	0.00350366	0.154464
cg04525187	-0.00116577	0.00434447	0.789078
cg04525189	0.00373355	0.00311649	0.234172
cg04525212	-0.00367305	0.0032885	0.267095
cg04525249	-0.00208065	0.00632091	0.742819
cg04525252	0.00273533	0.00284148	0.338395
cg04525270	-9.57669e-05	0.00511329	0.9851
cg04525274	0.00271391	0.00572975	0.636934
cg04525308	-0.00102281	0.00393944	0.795761
cg04525335	0.00524738	0.00669194	0.435091
cg04525398	0.00234044	0.00528723	0.659111
cg04525408	-0.0137545	0.00621887	0.0296051
cg04525441	0.00470818	0.0106309	0.658955
cg04525464	-0.00201463	0.00481387	0.676609
cg04525466	-0.00039934	0.00393524	0.919405
cg04525476	0.00134177	0.00156479	0.393538
cg04525491	-0.0128724	0.00656942	0.053262
cg04525496	0.00144499	0.00132742	0.279349
cg04525508	0.0004987	0.00177778	0.779745
cg04525509	0.0105226	0.00643729	0.105739
cg04525544	-0.00327892	0.00256377	0.204317
cg04525552	-0.00118821	0.00394545	0.764011
cg04525580	-0.00710024	0.00345578	0.0429176
cg04525653	-0.000275835	0.0092297	0.976227
cg04525658	-0.00377813	0.00171701	0.0304271
cg04525666	-0.00135054	0.00755538	0.858548
cg04525673	-0.00435747	0.00508576	0.393911
cg04525683	0.0118929	0.00570719	0.040108
cg04525688	0.0131717	0.0105432	0.214903
cg04525738	0.0063152	0.0118548	0.595591
cg04525773	-0.000429012	0.00231053	0.85313
cg04525775	0.00158766	0.00162323	0.330742
cg04525814	0.00245874	0.00732297	0.737863
cg04525851	-0.00108773	0.00724834	0.88106
cg04525852	-0.0210802	0.0140349	0.136721
cg04525892	-0.014577	0.00470388	0.0026159
cg04525943	-0.0012128	0.00167457	0.470859
cg04525977	0.00114725	0.00214518	0.59415
cg04525998	-0.00319714	0.00791508	0.687256
cg04526019	0.0130211	0.00853005	0.130513
cg04526020	-0.000974017	0.00230414	0.67354
cg04526034	-0.00224273	0.00879	0.799213
cg04526087	0.00624757	0.00729989	0.394435
cg04526104	-0.00713684	0.00538074	0.188189
cg04526123	-0.00226356	0.00493333	0.647501
cg04526124	-0.00226933	0.00182463	0.216941
cg04526209	-0.00508282	0.00324566	0.12097
cg04526298	-0.00316508	0.00599161	0.598669
cg04526324	-0.00229632	0.00555569	0.680383
cg04526361	0.0101147	0.0075617	0.184505
cg04526365	-0.00919379	0.00476278	0.0568219
cg04526379	-0.00442877	0.00511468	0.38893
cg04526386	0.00566751	0.00441173	0.202326
cg04526399	-0.0012548	0.00913678	0.891083
cg04526449	0.0034806	0.00443561	0.434764
cg04526472	0.00104224	0.0062811	0.868595
cg04526480	-0.00484452	0.00924528	0.601612
cg04526498	0.0105538	0.00821302	0.202202
cg04526525	0.0019274	0.00588964	0.744263
cg04526574	0.00393199	0.00415999	0.347178
cg04526615	0.00428028	0.00477	0.372018
cg04526616	-0.00259152	0.00642157	0.687523
cg04526688	-0.00209258	0.00308748	0.49972
cg04526707	-0.000845864	0.00393202	0.830176
cg04526738	0.00179946	0.00487621	0.713004
cg04526749	-0.00420678	0.00427676	0.328022
cg04526750	0.00412589	0.00905589	0.649811
cg04526816	0.00140007	0.00111403	0.212203
cg04526817	0.00286568	0.00437915	0.514585
cg04526825	-0.00142606	0.0100176	0.887128
cg04526858	-0.00105015	0.00386175	0.786314
cg04526883	-0.00385004	0.00556193	0.490647
cg04526965	-0.0040676	0.00128618	0.00215382
cg04526981	0.00163892	0.00115161	0.158266
cg04526987	-0.000719666	0.00173193	0.678778
cg04527018	0.00170736	0.0126641	0.893067
cg04527057	-0.000726165	0.00114542	0.527761
cg04527071	0.00243938	0.00250857	0.333538
cg04527083	0.0138432	0.00841806	0.10369
cg04527147	0.00124715	0.00692022	0.8574
cg04527187	-0.00987066	0.00531055	0.0664524
cg04527202	0.013046	0.00903385	0.152294
cg04527220	-0.00388605	0.0121484	0.749824
cg04527221	0.00787291	0.00368116	0.0352625
cg04527228	-0.0057359	0.00704206	0.417571
cg04527314	-0.00532276	0.00345865	0.127441
cg04527335	0.00338565	0.00741427	0.649068
cg04527355	-0.0081282	0.00662027	0.222843
cg04527363	-0.00270071	0.00175137	0.126689
cg04527369	-0.00174163	0.00815399	0.831365
cg04527393	-0.00912172	0.012465	0.466265
cg04527429	-0.00232824	0.00370834	0.531754
cg04527432	-0.00663827	0.0060065	0.272127
cg04527453	-0.00235737	0.00407407	0.564334
cg04527471	-0.00667577	0.00563043	0.238986
cg04527510	-0.00869941	0.010332	0.402106
cg04527555	0.0018309	0.00442327	0.679949
cg04527603	-0.000785205	0.00399181	0.844518
cg04527641	0.0127851	0.0061201	0.0396258
cg04527761	-0.016064	0.0114538	0.164323
cg04527785	0.002488	0.00339459	0.46557
cg04527840	-0.00089243	0.00190021	0.639781
cg04527868	0.0311653	0.0110247	0.00583138
cg04527876	0.00046585	0.00123202	0.706263
cg04527880	-0.00375238	0.00405485	0.357314
cg04527918	-0.0152611	0.00835004	0.071028
cg04527989	-0.00185627	0.00446138	0.67838
cg04528022	0.00315532	0.00640424	0.623471
cg04528024	-0.000589426	0.00208913	0.778507
cg04528043	0.00170662	0.00168508	0.313971
cg04528054	0.00197829	0.00467605	0.673289
cg04528060	-0.00296954	0.00213606	0.168016
cg04528069	0.0019346	0.00141872	0.176206
cg04528116	0.00358304	0.00421523	0.397645
cg04528152	0.000599025	0.00185572	0.747622
cg04528240	0.000810806	0.00559043	0.885019
cg04528255	-0.00837403	0.00500923	0.0981726
cg04528256	0.0407061	0.01967	0.0414702
cg04528260	0.00268839	0.00428721	0.532255
cg04528312	-0.0145137	0.0127311	0.257407
cg04528333	-0.00661872	0.00482777	0.17391
cg04528352	-0.00646588	0.00629836	0.307456
cg04528358	-0.00378109	0.00411704	0.360949
cg04528371	0.000397971	0.00198575	0.841625
cg04528378	-0.0179608	0.0083636	0.0345351
cg04528380	0.00410476	0.00435107	0.348094
cg04528382	0.00429029	0.0045035	0.343403
cg04528389	-0.00340784	0.00817789	0.677914
cg04528445	-0.0078711	0.00321603	0.0163965
cg04528477	-0.00428362	0.00614946	0.48792
cg04528483	0.00114055	0.0150849	0.939904
cg04528545	0.00333272	0.00341271	0.331494
cg04528554	-0.0236391	0.0118812	0.0497744
cg04528565	0.00541618	0.0147905	0.71511
cg04528624	-0.00100164	0.00134222	0.457523
cg04528632	0.00143864	0.00131755	0.277892
cg04528704	-0.00344415	0.00438417	0.434243
cg04528720	-0.00522788	0.00401813	0.196669
cg04528771	0.00517052	0.0104356	0.621519
cg04528783	0.00128134	0.00393302	0.745365
cg04528801	0.00231517	0.0045473	0.61195
cg04528808	0.00479382	0.0059151	0.4199
cg04528819	0.00191593	0.00309812	0.537916
cg04528829	0.00793834	0.00262433	0.00326938
cg04528888	1.91267e-06	0.00123825	0.998771
cg04528900	0.00698873	0.00437331	0.11366
cg04528905	-0.005835	0.00491506	0.238393
cg04528931	-0.000611896	0.00345198	0.859717
cg04528961	-0.0063674	0.00326564	0.0544188
cg04529066	0.000312298	0.00121021	0.796976
cg04529078	0.000550402	0.00618705	0.929318
cg04529137	-0.0231833	0.0161663	0.155141
cg04529139	0.00456565	0.00562321	0.419049
cg04529193	-0.00351375	0.00789139	0.657235
cg04529298	0.0106507	0.0156112	0.496894
cg04529307	-0.0237074	0.0125049	0.0613001
cg04529370	-0.00111393	0.00297597	0.709087
cg04529388	-0.00864353	0.00434098	0.0496023
cg04529406	0.00165142	0.010792	0.878735
cg04529446	-0.0261983	0.0225201	0.247876
cg04529464	-0.00178287	0.00186297	0.341215
cg04529472	0.0366378	0.0208132	0.0818686
cg04529486	-2.68063e-05	0.004916	0.995662
cg04529528	-0.0110215	0.00505255	0.0318527
cg04529538	-0.00239009	0.00385875	0.537275
cg04529582	-0.000538585	0.00122117	0.660278
cg04529602	-0.000581488	0.00161833	0.720232
cg04529611	0.00324483	0.00369445	0.382201
cg04529649	0.0263813	0.0103826	0.01283
cg04529658	-0.00606538	0.00651491	0.35443
cg04529679	-0.0101717	0.0063224	0.111274
cg04529703	0.00613143	0.0034058	0.0752806
cg04529713	-0.00630447	0.00485216	0.19727
cg04529724	-0.000504038	0.00244338	0.837049
cg04529765	0.00262074	0.00461197	0.57133
cg04529781	0.0012147	0.00811404	0.881345
cg04529785	0.00140304	0.001776	0.431675
cg04529860	-0.00153458	0.00165814	0.357276
cg04529865	-0.0111475	0.0212992	0.602044
cg04529868	-0.00169409	0.00172448	0.32864
cg04529897	0.00453651	0.00367912	0.220882
cg04529921	0.0036262	0.00543984	0.506791
cg04529938	0.0104066	0.00822284	0.209044
cg04529955	-0.0012174	0.00100153	0.227447
cg04529973	0.0107547	0.0119975	0.372508
cg04530028	-0.00534213	0.00995696	0.592967
cg04530127	-0.00504052	0.00628157	0.424491
cg04530175	-0.00643976	0.00843956	0.447501
cg04530214	-0.0134666	0.00738976	0.0718406
cg04530248	0.00531994	0.00533756	0.321674
cg04530265	0.0216621	0.0149555	0.151089
cg04530301	-0.00317528	0.00670176	0.636831
cg04530339	-0.00739207	0.00482144	0.128863
cg04530345	0.00561	0.00449181	0.215037
cg04530360	-0.000904273	0.00405415	0.824021
cg04530398	-0.00317811	0.00987425	0.748332
cg04530445	0.0039954	0.0118722	0.73728
cg04530460	-0.00125345	0.00158019	0.429804
cg04530479	-0.00482575	0.0047133	0.308741
cg04530548	-0.00447105	0.00558775	0.425802
cg04530575	0.00623233	0.00842683	0.461545
cg04530613	-0.0148226	0.00732065	0.0459585
cg04530628	-0.0033639	0.00461166	0.467695
cg04530666	0.00030459	0.0045593	0.946889
cg04530734	-0.00666079	0.00402896	0.101889
cg04530793	-0.000541427	0.00816405	0.947276
cg04530844	0.00587414	0.00617476	0.34408
cg04530845	0.0053874	0.00298472	0.0745355
cg04530852	0.00141931	0.00466898	0.761864
cg04530860	0.00123186	0.00159927	0.44323
cg04530870	-0.00418055	0.00546438	0.44631
cg04530948	-0.00208993	0.0048584	0.668137
cg04530957	-0.00492795	0.005045	0.331377
cg04530976	-0.000461642	0.00323158	0.886736
cg04530978	-0.011779	0.0143033	0.412467
cg04530981	0.00147468	0.00140684	0.297439
cg04530992	-0.000734721	0.00122911	0.551548
cg04531005	-0.001814	0.00799715	0.821087
cg04531007	0.00696744	0.00527659	0.19015
cg04531010	-0.00361254	0.00894412	0.687277
cg04531030	-0.0110581	0.0227574	0.628251
cg04531097	-0.0038263	0.00733352	0.603167
cg04531165	0.0125425	0.00695852	0.0749353
cg04531182	0.0088771	0.0073822	0.232432
cg04531202	0.000193367	0.00101599	0.849499
cg04531219	0.00290792	0.0037439	0.439437
cg04531226	-0.00521819	0.00577961	0.369092
cg04531254	-0.000638519	0.00140826	0.651383
cg04531297	-0.0133959	0.00767246	0.0843461
cg04531337	0.0126526	0.00759786	0.0994527
cg04531363	-0.000641151	0.00704944	0.927741
cg04531425	0.00172088	0.00131554	0.19428
cg04531553	-0.0108584	0.0053916	0.0471044
cg04531584	0.010403	0.00995786	0.299057
cg04531633	0.000496934	0.0029417	0.866246
cg04531662	-0.00153861	0.00337983	0.650076
cg04531694	0.00244967	0.00277041	0.37901
cg04531698	-0.05319	0.0711577	0.45678
cg04531699	0.000919271	0.0040427	0.820654
cg04531704	-0.00502094	0.00405248	0.218686
cg04531728	-0.00430424	0.00335486	0.202904
cg04531756	0.00559222	0.0058236	0.339581
cg04531779	-0.00204212	0.00729182	0.780099
cg04531781	0.00789108	0.0100435	0.434184
cg04531797	0.00148497	0.00404052	0.714125
cg04531854	-0.0015371	0.00344359	0.656443
cg04531877	-0.000964751	0.00353536	0.785587
cg04531943	0.00809155	0.00626543	0.199965
cg04531966	-0.00538456	0.00437494	0.221726
cg04532153	-0.00269069	0.00126529	0.0362902
cg04532229	-0.0105106	0.00443113	0.0198977
cg04532264	0.00290151	0.00359893	0.422317
cg04532325	0.00803927	0.00607544	0.189223
cg04532380	-0.0114016	0.00507615	0.0272297
cg04532381	-0.00889937	0.00480114	0.0671862
cg04532421	-0.00161735	0.00467493	0.730205
cg04532436	0.0169333	0.00920902	0.069361
cg04532438	-0.0155203	0.00980519	0.117082
cg04532515	0.00327908	0.00848522	0.70011
cg04532551	-0.0127751	0.0108261	0.241203
cg04532638	0.00538644	0.00440542	0.224751
cg04532669	0.00173481	0.00511433	0.735272
cg04532707	0.00256232	0.00569023	0.653613
cg04532715	-0.00747291	0.00488385	0.129614
cg04532718	0.0160823	0.0120544	0.185639
cg04532814	-0.00271526	0.00369769	0.464733
cg04532834	0.0106215	0.00662835	0.112686
cg04532849	-0.000700793	0.00493761	0.887464
cg04532873	-0.00248643	0.00856904	0.772381
cg04532906	0.00234645	0.00637525	0.713726
cg04532944	0.00961344	0.00587715	0.105509
cg04532952	-0.00131823	0.00241251	0.586181
cg04532956	-0.00241893	0.00229504	0.294811
cg04532989	-0.00505342	0.00841643	0.549785
cg04533013	-0.000900045	0.0018556	0.628865
cg04533024	0.00358538	0.0100999	0.723456
cg04533078	-0.00531629	0.00725269	0.465523
cg04533088	0.00338257	0.00519341	0.516557
cg04533098	0.00555134	0.0102416	0.589179
cg04533116	0.00258837	0.0188315	0.890993
cg04533166	0.00330819	0.00786547	0.675087
cg04533189	-0.00500208	0.00303797	0.103265
cg04533195	-0.000394881	0.0037232	0.915779
cg04533202	0.00758991	0.0101834	0.458084
cg04533214	-0.00366868	0.00576806	0.526424
cg04533218	-0.00855408	0.00486788	0.0823932
cg04533248	-0.000518714	0.00174102	0.766462
cg04533266	0.000397494	0.00961873	0.967131
cg04533270	0.00248689	0.00378115	0.512462
cg04533276	-0.0123369	0.00576589	0.0351844
cg04533279	0.0119513	0.00526635	0.0257181
cg04533283	-0.00912156	0.00974818	0.352008
cg04533291	-0.0133241	0.00667376	0.049008
cg04533313	-0.00562966	0.00632554	0.375927
cg04533485	0.000834794	0.00161687	0.606953
cg04533549	0.0228994	0.00912523	0.0139435
cg04533585	-0.00150036	0.0050981	0.769231
cg04533623	0.00105123	0.00764759	0.890985
cg04533633	0.00178855	0.00170499	0.29708
cg04533638	0.00157725	0.00550031	0.774981
cg04533640	-0.00340026	0.00489603	0.489223
cg04533664	-0.00631182	0.00738436	0.395035
cg04533667	0.00431678	0.00702537	0.540518
cg04533691	0.00946654	0.0104415	0.367107
cg04533699	0.000826361	0.00134124	0.539427
cg04533747	-0.00647688	0.0045875	0.16156
cg04533810	-0.00164568	0.00596567	0.783311
cg04533819	-0.0252913	0.0148948	0.0930816
cg04533831	-0.00355103	0.00800575	0.658462
cg04533834	-0.0113938	0.0070832	0.111336
cg04533881	0.000927942	0.00118523	0.4358
cg04533919	-0.000703595	0.00385495	0.855601
cg04534008	-0.000171982	0.00264734	0.948352
cg04534026	0.000383554	0.00447039	0.931824
cg04534037	-0.0169219	0.0107325	0.118496
cg04534058	9.32268e-05	0.00114433	0.935257
cg04534077	0.00223677	0.00593792	0.70732
cg04534110	0.00399834	0.00428753	0.353633
cg04534114	-0.00116982	0.00597247	0.84517
cg04534122	0.00022485	0.00160351	0.888808
cg04534144	0.00218244	0.00559641	0.69751
cg04534198	0.00359484	0.00465797	0.442347
cg04534231	0.00079221	0.00630306	0.90027
cg04534250	-0.0024596	0.0105972	0.817007
cg04534320	-0.00694317	0.0059537	0.246723
cg04534345	-0.00366964	0.00596103	0.539762
cg04534360	0.00530005	0.00441426	0.23314
cg04534404	-0.00171532	0.00533631	0.748646
cg04534503	-0.00213206	0.00247275	0.390937
cg04534520	-0.000894949	0.00416683	0.830442
cg04534652	-0.00432243	0.00628628	0.493536
cg04534653	0.00434152	0.00545634	0.428381
cg04534657	0.00146177	0.00522234	0.780213
cg04534699	-0.00257103	0.00455856	0.574204
cg04534711	-0.00962364	0.00897287	0.28645
cg04534726	-0.000942124	0.00175316	0.592372
cg04534730	0.00240157	0.00874283	0.784205
cg04534732	0.00214394	0.00350733	0.542612
cg04534765	0.0032762	0.00130282	0.0137521
cg04534771	-0.00152521	0.00960963	0.87426
cg04534813	-0.000151464	0.00154972	0.922366
cg04534825	0.00370852	0.00522399	0.479663
cg04534902	-0.00422838	0.0284466	0.88218
cg04534926	-0.000423786	0.00164974	0.797878
cg04535008	0.00355864	0.00623515	0.569648
cg04535048	-0.00141189	0.00454657	0.756893
cg04535100	-0.0176604	0.0118351	0.139264
cg04535120	-0.00769934	0.00384733	0.0484858
cg04535189	-0.00144051	0.0116209	0.901634
cg04535320	0.00934216	0.0139543	0.504962
cg04535332	-0.0213882	0.010741	0.0495893
cg04535340	0.00216165	0.00132447	0.106276
cg04535364	-0.00708849	0.00536558	0.189931
cg04535371	-0.000241478	0.00177381	0.892029
cg04535387	-0.00532077	0.00570042	0.353198
cg04535391	-0.00592906	0.00905502	0.514335
cg04535415	-0.00484776	0.00454487	0.289084
cg04535454	0.00821935	0.00713954	0.252786
cg04535496	-0.000242415	0.00364656	0.94715
cg04535521	0.00106413	0.00475774	0.823544
cg04535525	0.00240432	0.00619435	0.698855
cg04535578	-0.00723799	0.00496356	0.148379
cg04535587	0.00388215	0.0035723	0.280154
cg04535597	0.00321605	0.00644863	0.619236
cg04535665	-0.00171435	0.0048864	0.726555
cg04535676	-0.000116033	0.00325743	0.971666
cg04535700	0.0123619	0.00753113	0.104316
cg04535734	0.0190644	0.0149313	0.205069
cg04535746	0.00480024	0.00523978	0.36214
cg04535803	0.00482904	0.00589099	0.414608
cg04535829	0.00337893	0.00367575	0.360507
cg04535902	0.0145281	0.00568336	0.012316
cg04535924	0.00254151	0.00716615	0.723706
cg04535966	-0.00754479	0.0118177	0.524869
cg04536008	-0.00353122	0.00300644	0.243379
cg04536030	3.93059e-05	0.00411991	0.99241
cg04536041	-0.00237067	0.00533001	0.657584
cg04536296	0.00595986	0.00292233	0.0444424
cg04536365	0.00230218	0.00385778	0.552215
cg04536393	-0.00846528	0.0148096	0.569063
cg04536419	0.0169688	0.00834029	0.0449405
cg04536498	-0.0087003	0.00419744	0.041153
cg04536575	0.0128312	0.00923103	0.168073
cg04536588	-0.00725616	0.0131045	0.581194
cg04536658	0.00183999	0.00771739	0.812115
cg04536704	-0.00925692	0.00909464	0.311575
cg04536721	0.00215891	0.00124397	0.0861924
cg04536765	-0.00312404	0.00403392	0.440768
cg04536772	-0.00691532	0.00646559	0.287777
cg04536829	0.00207939	0.00204656	0.312427
cg04536844	-0.00425186	0.0111677	0.704333
cg04536856	-0.0258583	0.0148936	0.0860692
cg04536893	0.00134884	0.00154991	0.386549
cg04536922	-0.00946829	0.00840648	0.263133
cg04536957	-0.00251901	0.00388294	0.518217
cg04536962	0.00437538	0.00573545	0.447607
cg04536998	8.3191e-05	0.00150045	0.955912
cg04536999	-0.00265266	0.009394	0.778324
cg04537014	-0.000759099	0.00184396	0.681595
cg04537050	0.000999921	0.00460805	0.828721
cg04537170	0.0144725	0.00724769	0.0489683
cg04537173	0.00871515	0.00928628	0.350587
cg04537184	0.00603865	0.00434526	0.168163
cg04537185	-0.00545154	0.00740344	0.463497
cg04537209	-0.000471733	0.00156257	0.763451
cg04537229	-0.00598614	0.00809405	0.46155
cg04537282	-0.00812551	0.00608199	0.185035
cg04537283	0.00587503	0.00911683	0.521001
cg04537327	-0.00192941	0.00783734	0.806121
cg04537350	-0.0106628	0.00457726	0.0221479
cg04537362	-0.00322711	0.00556492	0.563479
cg04537366	0.000765328	0.00397542	0.847787
cg04537374	0.00129105	0.00161542	0.426347
cg04537394	0.00173871	0.00526179	0.741862
cg04537506	0.00376023	0.00492048	0.446816
cg04537524	0.000413218	0.00446941	0.926549
cg04537528	-0.0115298	0.00621442	0.0669344
cg04537556	-0.0052977	0.00749485	0.481551
cg04537557	-0.00973033	0.00484731	0.0478143
cg04537567	-0.0229065	0.0196314	0.246468
cg04537602	-0.0207122	0.0160782	0.201086
cg04537707	-0.00142823	0.00381511	0.709046
cg04537723	-0.00490672	0.00856296	0.568111
cg04537729	-0.00250579	0.00130553	0.0582155
cg04537738	-0.0140388	0.00667586	0.0383619
cg04537756	-0.00404794	0.00391146	0.303587
cg04537845	0.017586	0.0124166	0.160247
cg04537900	0.00149527	0.0036933	0.686574
cg04537941	6.51603e-05	0.00319573	0.983779
cg04538093	0.0184132	0.00778594	0.0202572
cg04538198	0.000581734	0.00332574	0.86155
cg04538243	-0.000988824	0.00364745	0.786956
cg04538261	0.00749152	0.00767845	0.33194
cg04538307	0.00717931	0.0092992	0.442186
cg04538404	0.0129214	0.00864732	0.138723
cg04538470	-0.00186918	0.000898353	0.0404047
cg04538473	-0.00139384	0.0034386	0.686215
cg04538517	-0.00496319	0.00439795	0.262201
cg04538527	-0.000510611	0.00118165	0.666727
cg04538551	-0.00530406	0.0112316	0.637934
cg04538585	0.0280829	0.0177483	0.117213
cg04538658	-0.0104881	0.00766777	0.174894
cg04538695	-0.00861567	0.00662773	0.197054
cg04538728	0.003738	0.00624725	0.551166
cg04538760	0.000115423	0.00405388	0.977351
cg04538770	-0.0121168	0.0149961	0.421297
cg04538816	0.000951215	0.00612079	0.87686
cg04538990	0.00579912	0.00691811	0.404186
cg04539059	0.00417797	0.00344152	0.228037
cg04539072	-0.00566293	0.00802756	0.482423
cg04539111	0.00353525	0.012781	0.782742
cg04539153	0.000436188	0.00172082	0.800497
cg04539155	-0.00690541	0.00377645	0.0708944
cg04539165	0.00184357	0.0243386	0.939795
cg04539203	0.00317361	0.00192618	0.103038
cg04539226	-0.000176181	0.00309954	0.954802
cg04539240	0.00196837	0.00619672	0.751514
cg04539241	0.001838	0.00128818	0.157209
cg04539283	-0.0101896	0.00538523	0.0617996
cg04539301	0.008591	0.0149962	0.568204
cg04539338	0.00924865	0.00639362	0.151618
cg04539386	0.00419825	0.00387941	0.282159
cg04539418	-0.00323202	0.00615027	0.600567
cg04539476	-0.00431113	0.0042136	0.309075
cg04539494	0.00529165	0.00410806	0.201122
cg04539503	0.0134177	0.00930323	0.152818
cg04539515	0.0130998	0.00673351	0.0549475
cg04539559	-0.00678633	0.00460318	0.144018
cg04539573	-0.00215274	0.00138927	0.12488
cg04539574	0.00193155	0.00223043	0.388873
cg04539580	-0.0108105	0.00723298	0.138633
cg04539636	-0.00103654	0.00112525	0.35951
cg04539705	-0.0085648	0.00895569	0.341544
cg04539735	-0.040427	0.025658	0.118745
cg04539775	-0.00264292	0.00378162	0.486489
cg04539784	0.00208065	0.00149946	0.168804
cg04539834	0.00773573	0.0121135	0.524759
cg04539895	0.00229946	0.00475059	0.629576
cg04539934	0.00259607	0.00429979	0.547569
cg04539935	0.00568982	0.00712012	0.426398
cg04539944	-0.00200334	0.00176238	0.258774
cg04539957	-0.00681548	0.010722	0.526672
cg04540039	0.00481984	0.0108709	0.658597
cg04540061	-0.0112113	0.00964068	0.248042
cg04540097	0.0169909	0.0227974	0.4581
cg04540116	-0.0255265	0.0292968	0.385985
cg04540118	0.00147188	0.00671991	0.827138
cg04540199	0.0785961	0.065036	0.230129
cg04540300	0.00652221	0.011703	0.578745
cg04540383	-0.0081111	0.00750854	0.283017
cg04540396	-0.00312877	0.00417542	0.455679
cg04540442	-0.0064828	0.00784341	0.410766
cg04540486	0.00667062	0.00546938	0.225902
cg04540493	-0.008468	0.0041407	0.0438702
cg04540667	0.00489452	0.00440291	0.269349
cg04540711	0.00210967	0.00538704	0.696296
cg04540712	-0.00389546	0.00476871	0.416229
cg04540836	-0.000252369	0.00346194	0.942055
cg04540870	-0.0114353	0.0128828	0.37718
cg04540930	8.40709e-05	0.0041101	0.983727
cg04540959	-0.000701554	0.00442783	0.874476
cg04540976	-0.000310851	0.00114106	0.785942
cg04541009	0.00176634	0.00592009	0.766138
cg04541021	0.021545	0.0185684	0.249097
cg04541036	-0.00680627	0.00530615	0.202999
cg04541077	0.00367603	0.0135545	0.786877
cg04541078	-0.000514865	0.00183658	0.779883
cg04541114	-0.00130869	0.00637674	0.837873
cg04541146	0.00834972	0.00553581	0.135098
cg04541154	8.18797e-05	0.00103998	0.937427
cg04541218	0.000630598	0.00673099	0.925574
cg04541228	0.00958639	0.00588683	0.107046
cg04541281	-0.000814554	0.00648959	0.900404
cg04541293	0.00653304	0.00322922	0.0461321
cg04541297	-0.0136426	0.00678452	0.0474374
cg04541310	-0.0133767	0.0115534	0.25011
cg04541343	-0.00295493	0.00316536	0.353134
cg04541379	0.0189697	0.0142126	0.185455
cg04541396	0.00454456	0.00676609	0.503575
cg04541419	-0.0418024	0.0221274	0.0622002
cg04541421	0.0177262	0.0152214	0.247381
cg04541474	-0.000145974	0.00381863	0.969594
cg04541523	0.00410189	0.00330902	0.218453
cg04541606	-0.00287891	0.00610108	0.638202
cg04541607	-0.00899391	0.00462164	0.0548775
cg04541617	0.000898474	0.00131077	0.494878
cg04541656	0.00193738	0.00153494	0.210254
cg04541670	0.00525582	0.00616258	0.396078
cg04541678	-0.00153565	0.00775984	0.843587
cg04541695	-0.000374061	0.00172852	0.829178
cg04541699	0.00275955	0.00260483	0.292352
cg04541770	0.000446921	0.00189328	0.813943
cg04541799	0.00214586	0.00553925	0.699412
cg04542001	-0.0135646	0.0070481	0.0575504
cg04542030	0.0031953	0.00312936	0.310051
cg04542047	0.00232755	0.0040243	0.564505
cg04542080	0.00748481	0.00870955	0.392493
cg04542091	-0.00114743	0.00615183	0.852473
cg04542290	0.00229006	0.00394471	0.563052
cg04542294	0.0130025	0.00797087	0.106453
cg04542325	-0.000704295	0.00120249	0.559595
cg04542365	0.00257583	0.00550667	0.641122
cg04542395	0.0111451	0.0072252	0.126574
cg04542415	-0.000715524	0.00168591	0.672311
cg04542433	0.000718386	0.00326272	0.826247
cg04542489	-0.000420916	0.00173245	0.808608
cg04542492	0.00298911	0.00157108	0.0604029
cg04542516	-0.00392606	0.00485067	0.420502
cg04542537	0.00659567	0.0100163	0.511959
cg04542599	-0.0148807	0.00995244	0.138486
cg04542602	0.00146053	0.0096212	0.879693
cg04542603	-0.00419606	0.00722421	0.562854
cg04542614	-0.00364717	0.00428264	0.396764
cg04542672	0.00751762	0.00510951	0.144818
cg04542721	-0.00703458	0.00610038	0.252012
cg04542760	-0.0109216	0.00677117	0.110374
cg04542783	0.000353119	0.00543841	0.948378
cg04542817	0.00112641	0.00249938	0.653344
cg04542829	0.0199485	0.0124006	0.111312
cg04542869	0.00174582	0.00553342	0.753135
cg04542872	-0.00364432	0.00572029	0.525741
cg04542911	-0.0136269	0.0117522	0.249416
cg04542940	0.0102737	0.00804555	0.205019
cg04542976	-0.00498054	0.00207091	0.0182919
cg04542977	0.00206371	0.0059241	0.728413
cg04542978	-0.00494976	0.00946951	0.602508
cg04543012	0.00369285	0.00261458	0.161398
cg04543014	0.00193256	0.00460148	0.675531
cg04543026	9.49378e-05	0.00180203	0.958105
cg04543034	-0.00173334	0.00505435	0.732471
cg04543048	0.0265516	0.0131068	0.0458506
cg04543056	-0.000141962	0.00332244	0.966016
cg04543077	0.0149884	0.0066599	0.0269359
cg04543115	-0.0110041	0.00911463	0.23059
cg04543124	0.0232253	0.0138378	0.096858
cg04543131	0.00695626	0.00557125	0.215161
cg04543156	-0.00335771	0.00137778	0.0168446
cg04543208	0.00102689	0.00470571	0.827767
cg04543224	-0.00570354	0.00917901	0.535982
cg04543233	0.0130004	0.00641456	0.0457552
cg04543273	-0.00827557	0.00609207	0.177843
cg04543289	-0.0024385	0.00231045	0.294154
cg04543290	0.0143464	0.00766597	0.064645
cg04543314	0.00272535	0.0098628	0.782953
cg04543319	-0.00195147	0.00459547	0.67214
cg04543407	0.00919324	0.00710726	0.199262
cg04543418	0.000226744	0.00533204	0.966178
cg04543480	-0.00401904	0.00597681	0.503086
cg04543510	0.00680307	0.00529388	0.202175
cg04543516	0.00524259	0.00587978	0.37505
cg04543742	0.00157656	0.00146072	0.283435
cg04543756	0.00334465	0.00147182	0.0255235
cg04543763	-0.00264838	0.00484067	0.585703
cg04543823	-0.0114282	0.00896194	0.205636
cg04543865	-0.000749487	0.00280755	0.790136
cg04543869	-0.00124069	0.00447998	0.782482
cg04543901	-0.0173109	0.00631408	0.00741993
cg04543957	-0.00770668	0.0100864	0.446895
cg04544017	-0.00512425	0.00383124	0.184548
cg04544033	0.000341706	0.00465637	0.941668
cg04544043	-0.00375766	0.00361931	0.302043
cg04544094	-0.00714228	0.00710015	0.317237
cg04544110	-0.00292732	0.00563172	0.604529
cg04544118	0.00223531	0.00436944	0.610242
cg04544131	-0.0145227	0.0131605	0.27285
cg04544154	-0.00661767	0.00638979	0.303229
cg04544196	0.00402326	0.00649043	0.53696
cg04544203	5.8183e-05	0.000913179	0.949344
cg04544220	-0.00801407	0.013364	0.550282
cg04544267	-0.000206661	0.00542364	0.969692
cg04544308	0.00367758	0.00581863	0.529022
cg04544382	-0.000857491	0.00424693	0.84046
cg04544473	-5.45831e-06	0.0108984	0.999602
cg04544475	-0.0005868	0.00453512	0.897348
cg04544485	0.000239164	0.00174098	0.891053
cg04544489	-0.00581249	0.00588548	0.326089
cg04544498	-0.00175098	0.00327741	0.594526
cg04544524	0.00275322	0.00497802	0.58163
cg04544533	-0.00946434	0.00780816	0.228752
cg04544567	0.000236642	0.00432269	0.956468
cg04544699	0.0102742	0.00774187	0.18795
cg04544714	-0.0137328	0.0182498	0.453789
cg04544784	0.00155393	0.00451492	0.731544
cg04544858	0.000449022	0.00405578	0.9121
cg04544874	-0.0196406	0.0105127	0.0650887
cg04544875	0.00330463	0.00849253	0.698137
cg04544898	0.00388539	0.0036169	0.285689
cg04544908	-0.000160943	0.00468179	0.972656
cg04544917	-0.0224701	0.0156528	0.15472
cg04544931	-0.00388894	0.00306494	0.20788
cg04544938	-0.000456952	0.00192701	0.813113
cg04544946	0.00117198	0.004903	0.811642
cg04544994	0.00351092	0.0067022	0.601717
cg04545003	-0.00789242	0.0165012	0.633641
cg04545015	-0.00510917	0.00543688	0.34996
cg04545078	-0.00608085	0.0031365	0.0557753
cg04545079	0.00832886	0.00642315	0.198165
cg04545136	-0.00315452	0.00252955	0.21572
cg04545150	-0.00176256	0.00432463	0.684596
cg04545159	0.0175253	0.00609085	0.00504453
cg04545219	0.00146496	0.00344557	0.671761
cg04545268	0.00115328	0.00249871	0.645556
cg04545296	-0.0227626	0.0110136	0.0417281
cg04545398	-0.00431977	0.00403705	0.287565
cg04545401	0.00444594	0.00422356	0.295416
cg04545516	0.00627262	0.00745984	0.402736
cg04545556	-0.0112882	0.00763948	0.143121
cg04545585	0.0098853	0.00741946	0.186225
cg04545600	0.0205371	0.00930364	0.0299157
cg04545635	0.00261062	0.0037716	0.490669
cg04545636	-0.0256565	0.0255346	0.317791
cg04545659	0.00453013	0.00830948	0.587028
cg04545707	0.00431231	0.00552274	0.437023
cg04545708	-0.00681828	0.0027458	0.0149406
cg04545731	-0.0126003	0.00885339	0.15825
cg04545834	-0.00438229	0.00317703	0.171317
cg04545835	0.0106352	0.00681946	0.122499
cg04545861	0.00766863	0.00658248	0.247201
cg04545872	-0.000631643	0.00269975	0.815563
cg04545873	-0.00948855	0.0083895	0.261162
cg04545880	-0.00254297	0.00486539	0.602536
cg04545942	0.00610511	0.00566799	0.284404
cg04545963	-0.0193301	0.0121223	0.114432
cg04545972	-0.00788381	0.00568888	0.169342
cg04546041	-0.00841473	0.00244107	0.000874895
cg04546055	0.00235155	0.00432772	0.588265
cg04546061	-0.0118542	0.00562182	0.0378531
cg04546097	0.0049452	0.00722666	0.495605
cg04546122	0.00666407	0.00463852	0.154395
cg04546158	-0.00346141	0.00406497	0.396817
cg04546165	-0.00231926	0.00395809	0.559424
cg04546181	0.00406839	0.00822779	0.622221
cg04546186	-0.00748483	0.00746275	0.318662
cg04546205	0.00103936	0.00752841	0.890514
cg04546262	-0.0014846	0.00980684	0.880023
cg04546292	-0.00330937	0.0017731	0.0653501
cg04546314	0.00263642	0.00434201	0.545306
cg04546344	-0.00505571	0.00706332	0.47605
cg04546413	-0.035814	0.0492873	0.469399
cg04546472	-0.00227043	0.0034769	0.515476
cg04546473	-0.0127816	0.00696046	0.069727
cg04546483	-0.00394101	0.00691648	0.570282
cg04546493	0.00199493	0.00663456	0.76437
cg04546496	0.00907398	0.00810476	0.265971
cg04546557	-0.0150363	0.0149142	0.31616
cg04546573	0.00710417	0.00464495	0.129783
cg04546597	0.00231972	0.00560858	0.680184
cg04546616	1.31043e-05	0.0065522	0.998409
cg04546691	-0.00390463	0.00551482	0.480822
cg04546736	0.0233599	0.0325706	0.475168
cg04546747	-0.00293879	0.00208189	0.161636
cg04546815	0.000210929	0.00432692	0.961232
cg04546899	-0.000763179	0.00291471	0.794066
cg04546917	-0.00745494	0.00676541	0.273536
cg04546923	-0.00423399	0.00373372	0.259915
cg04546950	0.00382363	0.00314223	0.226951
cg04546953	0.00143981	0.00329653	0.663365
cg04546977	0.0122472	0.0130705	0.351349
cg04546993	0.00801297	0.00992529	0.421679
cg04546999	-0.00540147	0.0229854	0.814765
cg04547000	0.0012738	0.00532723	0.811582
cg04547002	0.00684031	0.00741148	0.358594
cg04547038	-0.00228525	0.00521749	0.662473
cg04547087	0.0139675	0.0119687	0.246397
cg04547119	-0.0201459	0.015024	0.183438
cg04547137	0.00381768	0.0058648	0.516796
cg04547158	0.000310793	0.00127783	0.808409
cg04547170	0.000684	0.0019133	0.721585
cg04547178	-0.00569216	0.0111983	0.612525
cg04547181	-0.000323412	0.00554067	0.953587
cg04547205	0.00181089	0.00178822	0.314021
cg04547220	-0.00586889	0.00760427	0.442331
cg04547260	-0.00108898	0.00140045	0.438915
cg04547291	-0.00090279	0.00798514	0.910244
cg04547369	-0.000296133	0.00428298	0.945035
cg04547423	-0.00269794	0.0126122	0.831114
cg04547425	-0.00178163	0.00193069	0.358665
cg04547433	0.0108719	0.0115179	0.347828
cg04547468	-0.00817905	0.00516308	0.11679
cg04547469	-0.0256894	0.0187513	0.174209
cg04547477	-0.00306035	0.00435514	0.48412
cg04547488	-0.000537859	0.00343474	0.875928
cg04547554	0.000359963	0.00184785	0.846003
cg04547576	0.00169642	0.00639649	0.791474
cg04547580	-0.0040267	0.0037346	0.283918
cg04547588	0.000611651	0.00153943	0.692103
cg04547672	0.00907852	0.0036001	0.0134987
cg04547675	0.000191102	0.0114607	0.986734
cg04547717	-0.00161241	0.00212717	0.450495
cg04547723	-0.000385798	0.00783791	0.960855
cg04547740	-0.00258578	0.010724	0.810029
cg04547803	-0.0045611	0.00399624	0.256857
cg04547809	0.00276147	0.0031353	0.380869
cg04547885	-0.000389435	0.00396752	0.922034
cg04547987	-0.00242541	0.00128114	0.06166
cg04547990	0.0010765	0.0012425	0.388655
cg04548000	0.0164198	0.0121083	0.178583
cg04548002	-0.0079804	0.00616873	0.199198
cg04548032	0.00804676	0.0051221	0.119815
cg04548076	-0.00103431	0.00325913	0.751733
cg04548156	-0.00314088	0.00604844	0.604879
cg04548157	0.000669899	0.00208103	0.748295
cg04548162	-0.00239805	0.00524588	0.648717
cg04548204	0.00392292	0.00438466	0.37342
cg04548261	0.00340864	0.00671351	0.612929
cg04548327	0.00201922	0.00561042	0.719791
cg04548331	0.00445819	0.0044747	0.321862
cg04548376	0.00129536	0.0026516	0.626411
cg04548378	-0.00174772	0.00327007	0.594387
cg04548416	0.000319927	0.00116717	0.784655
cg04548461	0.00425131	0.00568515	0.456602
cg04548463	-0.00270261	0.00600432	0.65375
cg04548475	-0.000710441	0.00386131	0.85445
cg04548483	-0.00734224	0.00453697	0.109215
cg04548518	0.00940238	0.00662678	0.159517
cg04548563	0.00105397	0.00144656	0.468201
cg04548565	0.00075657	0.00421574	0.857991
cg04548589	0.00671266	0.00602791	0.268519
cg04548625	-0.00443058	0.00366111	0.229489
cg04548627	0.00170061	0.00193446	0.381759
cg04548688	0.00122062	0.00873081	0.889136
cg04548699	0.00119579	0.00704915	0.865691
cg04548705	0.0121157	0.00913807	0.18836
cg04548715	0.00145937	0.00438807	0.740253
cg04548719	-0.000204581	0.00363709	0.955273
cg04548722	0.00299924	0.00521051	0.566361
cg04548815	-0.00758548	0.00859877	0.380122
cg04548834	0.0033569	0.00479959	0.48616
cg04548841	0.000912997	0.00168199	0.588651
cg04548849	-0.00273942	0.00341948	0.425243
cg04548856	-0.0195534	0.0092473	0.0373341
cg04548926	-0.00133443	0.00451654	0.768352
cg04548956	-0.00271589	0.00396242	0.494907
cg04549076	-0.00309257	0.0045902	0.502267
cg04549090	-0.000831305	0.00102995	0.421791
cg04549115	0.000660851	0.00187439	0.725264
cg04549137	-0.00319001	0.00338193	0.348164
cg04549141	0.00545577	0.00401747	0.177972
cg04549162	-0.00313872	0.00262793	0.23558
cg04549225	0.0016651	0.016604	0.92035
cg04549228	-0.00386956	0.00415658	0.354456
cg04549268	-0.00230321	0.00299462	0.443907
cg04549271	0.00989704	0.007227	0.174382
cg04549287	0.00242493	0.002865	0.399653
cg04549288	0.0136822	0.00958927	0.157209
cg04549315	0.00805885	0.00511852	0.119013
cg04549333	-0.000132064	0.00212828	0.950664
cg04549418	0.0063214	0.0106211	0.553271
cg04549460	0.00370696	0.00186162	0.0495897
cg04549489	-0.000274085	0.00330993	0.934195
cg04549511	0.000567672	0.00462345	0.902564
cg04549524	0.00596982	0.00577433	0.30407
cg04549583	-0.00141165	0.00866276	0.870931
cg04549679	-0.00219444	0.00311629	0.4832
cg04549697	0.00654615	0.00839097	0.437425
cg04549703	9.88741e-05	0.00461439	0.982954
cg04549749	-0.00519272	0.00799382	0.517667
cg04549784	0.00625854	0.00371884	0.0959741
cg04549797	-0.000747067	0.00143215	0.603245
cg04549802	0.00382176	0.00441473	0.389045
cg04549868	0.00290118	0.00119635	0.0173752
cg04549977	0.00472319	0.00471382	0.319127
cg04550052	0.000674997	0.00137035	0.623555
cg04550063	0.000798199	0.00179349	0.657386
cg04550070	0.000847933	0.00183124	0.644494
cg04550079	-0.00802629	0.0113649	0.481928
cg04550103	0.000254972	0.00553526	0.963365
cg04550152	-0.00887837	0.00910631	0.332279
cg04550205	-0.0125981	0.00945415	0.186159
cg04550237	-0.0086534	0.00563591	0.128313
cg04550245	-0.00230266	0.0058984	0.697205
cg04550264	0.00948498	0.0134515	0.482616
cg04550303	0.00392847	0.00385242	0.310679
cg04550363	4.54731e-05	0.00610073	0.99407
cg04550367	0.0108893	0.00521513	0.0397198
cg04550371	-0.00710476	0.00505567	0.163491
cg04550398	0.000194786	0.00162748	0.905008
cg04550423	-0.00245997	0.00301572	0.41689
cg04550430	-0.013315	0.00810183	0.103898
cg04550439	0.00219902	0.00165085	0.186322
cg04550474	0.00412149	0.00544995	0.451546
cg04550524	-0.00341774	0.00558718	0.542324
cg04550543	0.0153663	0.0125902	0.225575
cg04550568	-0.00314593	0.00492731	0.524846
cg04550605	-0.00577214	0.00444357	0.19738
cg04550626	-0.0181526	0.0103196	0.0820858
cg04550644	-0.00530401	0.0027397	0.0561171
cg04550657	0.00510317	0.004898	0.30035
cg04550672	-0.0175931	0.017674	0.322291
cg04550693	0.00116696	0.00167134	0.486904
cg04550697	0.00110072	0.00348375	0.752792
cg04550712	0.000113265	0.0109201	0.991748
cg04550737	-0.00206885	0.00172616	0.233967
cg04550740	-0.000947789	0.00184779	0.6093
cg04550751	-0.0323663	0.0263652	0.222904
cg04550762	0.00231229	0.0032642	0.480603
cg04550788	0.00469615	0.00621081	0.451617
cg04550823	0.0179537	0.0158968	0.261836
cg04550827	-0.00654932	0.0115673	0.57272
cg04550941	-0.00224312	0.00168743	0.187221
cg04550950	0.00132826	0.00386644	0.732024
cg04551011	-0.000536515	0.0020758	0.796661
cg04551025	-0.00604522	0.00682647	0.378298
cg04551053	-0.00677599	0.00410866	0.102714
cg04551070	0.0154201	0.00991233	0.123422
cg04551092	0.00138325	0.00217619	0.526685
cg04551101	0.00506863	0.00393464	0.201089
cg04551118	-0.00154319	0.00351467	0.661699
cg04551154	0.00215643	0.00246239	0.383579
cg04551155	-0.0036943	0.00220157	0.0969297
cg04551166	0.00869556	0.00501133	0.08625
cg04551271	0.000227595	0.00653426	0.972294
cg04551282	-0.0146403	0.0089641	0.106039
cg04551318	-0.00227098	0.00239647	0.345939
cg04551395	0.00633003	0.00700852	0.368919
cg04551453	0.00479974	0.00479399	0.319507
cg04551500	-0.00705028	0.011632	0.546018
cg04551579	-0.00634371	0.00763092	0.40807
cg04551581	-0.00868711	0.00380874	0.0250012
cg04551619	0.00569272	0.00263574	0.0335376
cg04551630	0.0104598	0.00681762	0.128601
cg04551655	0.00602618	0.00929354	0.518417
cg04551705	-0.011166	0.00602717	0.0673292
cg04551776	-0.00316666	0.00895462	0.724469
cg04551846	-0.00512978	0.00435705	0.242266
cg04551902	-0.00895354	0.00416515	0.0343601
cg04551932	0.00769904	0.00443445	0.0860704
cg04551955	-0.0187667	0.0122813	0.130125
cg04551960	-0.0130882	0.00511152	0.0121765
cg04551967	-0.00185016	0.00651597	0.77713
cg04552017	-0.0106912	0.006975	0.128956
cg04552054	-0.00312845	0.00344009	0.365646
cg04552109	0.00177544	0.00857172	0.836395
cg04552132	-0.0105214	0.0060628	0.0862096
cg04552136	-0.00193291	0.00313469	0.539096
cg04552206	0.00481697	0.00383961	0.213003
cg04552235	0.00624904	0.00500811	0.215459
cg04552260	0.00343162	0.0052118	0.511999
cg04552292	-0.000853272	0.00604652	0.888103
cg04552312	0.0142647	0.0119067	0.234154
cg04552319	-0.00569488	0.00609209	0.352479
cg04552346	-0.00154381	0.00134129	0.252892
cg04552378	-0.00104941	0.00355752	0.76871
cg04552381	0.000782846	0.00399496	0.8451
cg04552418	-0.00854526	0.00744769	0.254374
cg04552451	-0.000654865	0.00388497	0.866531
cg04552470	0.0133915	0.00817742	0.105113
cg04552480	0.00874432	0.0108713	0.423389
cg04552499	0.0245995	0.0542005	0.651059
cg04552500	0.00284329	0.00651805	0.66376
cg04552530	-0.0120354	0.0131101	0.361144
cg04552531	0.00222357	0.00207721	0.287371
cg04552534	0.00461713	0.0093871	0.624058
cg04552555	0.00101639	0.00436683	0.816501
cg04552572	0.00161961	0.00793116	0.838668
cg04552585	-0.0177501	0.0113198	0.120499
cg04552625	0.0165597	0.0101025	0.104789
cg04552666	-0.0202112	0.0121315	0.099308
cg04552724	-0.00685379	0.00631918	0.281095
cg04552737	-0.00530295	0.00631126	0.403079
cg04552766	0.00419505	0.00353844	0.239022
cg04552784	0.0133649	0.00889807	0.136719
cg04552811	-0.000983126	0.0051635	0.84944
cg04552846	-0.00380872	0.00313013	0.226974
cg04552852	0.00333123	0.0121227	0.784127
cg04552867	0.00297053	0.00347367	0.394814
cg04552920	0.023896	0.0101783	0.0211562
cg04552921	-0.021905	0.0166991	0.193057
cg04552931	-0.00534514	0.00321032	0.0995128
cg04552940	-0.000343386	0.00107159	0.749399
cg04552957	0.0128774	0.00757616	0.0927548
cg04553015	-0.000488496	0.00586673	0.933832
cg04553038	-0.0224232	0.0123212	0.0722156
cg04553112	-0.0219279	0.0303797	0.472357
cg04553173	0.00948681	0.00493054	0.0576126
cg04553182	-0.0081502	0.00531354	0.128694
cg04553231	-0.00353122	0.00453344	0.438136
cg04553232	-0.00577811	0.0063256	0.363531
cg04553246	0.00558172	0.00591327	0.347818
cg04553307	-0.0116118	0.00714166	0.107583
cg04553309	0.00145254	0.00346362	0.67598
cg04553327	0.00384229	0.00701349	0.585203
cg04553355	-0.00681246	0.00357999	0.0603573
cg04553364	-1.03385e-05	0.0017219	0.995223
cg04553390	0.00350131	0.014162	0.805311
cg04553559	0.00162341	0.00173197	0.351189
cg04553623	0.00233934	0.00598459	0.696832
cg04553632	-0.00208225	0.00387785	0.592666
cg04553679	-0.00616142	0.00387353	0.115317
cg04553688	-0.0064994	0.00555565	0.245247
cg04553690	0.00805016	0.00453453	0.0793449
cg04553707	-0.00318542	0.00156531	0.0448942
cg04553793	0.0136788	0.00688484	0.0500917
cg04553810	0.00242143	0.00394869	0.541328
cg04553838	0.00175091	0.00181899	0.338428
cg04553903	-0.00138906	0.00359059	0.699804
cg04553960	-0.0141654	0.00555512	0.0125243
cg04554001	0.0209437	0.0116306	0.0752085
cg04554004	-0.000694015	0.00569235	0.903243
cg04554022	-0.00301487	0.00618853	0.627363
cg04554033	-0.000996345	0.00196289	0.613026
cg04554121	-0.00321228	0.007962	0.687606
cg04554131	0.00267121	0.00633706	0.674414
cg04554158	0.00447259	0.00479449	0.353474
cg04554195	-0.000554531	0.00821033	0.946306
cg04554196	-0.0016882	0.00436649	0.699976
cg04554217	0.00650439	0.00895003	0.469333
cg04554240	-0.00116003	0.00439172	0.792296
cg04554253	-0.0116924	0.0119896	0.332161
cg04554272	-0.00209606	0.0177171	0.906097
cg04554381	0.00480853	0.0081375	0.556113
cg04554448	0.00487159	0.00799791	0.54404
cg04554505	-0.00365703	0.00715074	0.610352
cg04554506	0.00287208	0.00336964	0.396365
cg04554564	0.00519524	0.0111113	0.641266
cg04554576	0.000915966	0.00719391	0.898977
cg04554592	0.00221428	0.0056037	0.693703
cg04554613	-0.0060607	0.00584715	0.302831
cg04554617	0.00438908	0.00558389	0.433988
cg04554624	-0.00441504	0.0100119	0.660322
cg04554633	-5.91814e-05	0.00133111	0.964639
cg04554638	-0.0294369	0.0210494	0.165527
cg04554652	-0.00465205	0.00295875	0.119511
cg04554666	0.00634715	0.00456165	0.167647
cg04554690	-0.0173651	0.0109779	0.117319
cg04554720	-0.00113277	0.00565979	0.841835
cg04554725	-0.0110529	0.00501655	0.0302166
cg04554728	-0.00141738	0.00459933	0.75869
cg04554753	-0.00701716	0.00323907	0.0330143
cg04554756	-0.0030882	0.00540878	0.569498
cg04554802	-0.00151175	0.00183896	0.413287
cg04554817	-0.00353623	0.00797394	0.658524
cg04554829	-0.00051782	0.00250346	0.836617
cg04554838	-0.00235821	0.00496003	0.635662
cg04554884	0.0107469	0.00735756	0.147712
cg04554885	-0.00919026	0.00556132	0.102031
cg04554905	-0.000904304	0.00161648	0.577307
cg04554914	-0.0109239	0.00320924	0.0010065
cg04554918	0.0169896	0.0123307	0.171788
cg04554928	0.00346497	0.00409529	0.399826
cg04554929	-0.0283405	0.01488	0.0601367
cg04554949	0.026386	0.0373502	0.481796
cg04554987	-0.00577943	0.00277979	0.0405535
cg04555028	-0.00342813	0.00475296	0.472682
cg04555041	-2.70363e-05	0.00447201	0.99519
cg04555053	-0.00180625	0.0101092	0.858609
cg04555063	-0.0121892	0.00728245	0.0977677
cg04555097	-0.00134879	0.00179677	0.454873
cg04555107	0.00609915	0.00581643	0.297263
cg04555113	-0.00178115	0.00541122	0.742827
cg04555139	-0.00349254	0.00414119	0.401337
cg04555188	0.0164872	0.00800259	0.0423631
cg04555220	0.00858118	0.00737153	0.247567
cg04555228	0.0033017	0.00246297	0.183561
cg04555248	0.00135514	0.00358373	0.706251
cg04555249	0.010581	0.00801299	0.190138
cg04555287	0.00527529	0.00414704	0.206741
cg04555302	-0.00114615	0.00401443	0.775933
cg04555304	0.0151154	0.00804528	0.0636223
cg04555312	0.00225541	0.00224264	0.317351
cg04555373	0.0015514	0.0018668	0.408223
cg04555379	-0.00171985	0.00295844	0.562516
cg04555382	-0.00122475	0.00475522	0.797356
cg04555425	0.027034	0.0331319	0.416756
cg04555434	0.00202317	0.00748228	0.787497
cg04555566	0.0095939	0.0048524	0.0511913
cg04555690	-0.00380405	0.00396204	0.339653
cg04555715	-0.00496888	0.0045556	0.278409
cg04555717	0.00987466	0.00714458	0.170474
cg04555735	-0.00208636	0.00134342	0.124049
cg04555771	0.00127893	0.00369968	0.730413
cg04555779	0.000445436	0.0015216	0.770417
cg04555780	-0.00380318	0.00323591	0.24308
cg04555836	6.88924e-05	0.00145526	0.962351
cg04555837	-0.00153608	0.0110228	0.889492
cg04555937	0.0016907	0.00340245	0.620508
cg04555941	-0.00417409	0.00669477	0.534597
cg04555981	-0.00354665	0.00962429	0.713388
cg04555982	-0.000830379	0.00166254	0.618713
cg04556008	-0.00516849	0.0106456	0.628538
cg04556039	0.0108853	0.0089297	0.226138
cg04556126	0.000462592	0.013722	0.973184
cg04556210	-0.0091269	0.00463845	0.0522926
cg04556220	0.0027115	0.00138748	0.0538817
cg04556313	0.0033299	0.00403568	0.411563
cg04556334	0.0013657	0.00448164	0.761298
cg04556349	0.00716037	0.00873058	0.414373
cg04556359	-0.00146674	0.00581104	0.801322
cg04556361	-0.0111658	0.00617465	0.0740116
cg04556393	0.00139541	0.00474959	0.769614
cg04556412	0.00182613	0.00560042	0.745155
cg04556418	-0.0032027	0.00597243	0.593156
cg04556432	-0.000509367	0.00327563	0.876786
cg04556468	-0.00809948	0.00720552	0.264077
cg04556472	-0.000644336	0.00346116	0.852751
cg04556519	-0.00540322	0.0050028	0.28311
cg04556542	0.000292991	0.00299028	0.922173
cg04556550	-0.00380031	0.00684442	0.580153
cg04556555	-0.00238207	0.00416267	0.568632
cg04556592	0.00117915	0.0119405	0.921562
cg04556612	0.00118876	0.00358786	0.741193
cg04556615	-0.00869871	0.0124923	0.488083
cg04556645	0.00192965	0.0125603	0.878256
cg04556646	-0.0035778	0.00458387	0.437204
cg04556766	0.00566042	0.00483365	0.244779
cg04556770	0.00889347	0.00929896	0.341523
cg04556854	0.00215952	0.00196658	0.275185
cg04556868	0.00226519	0.008463	0.789596
cg04556892	0.00283625	0.00939814	0.763533
cg04556895	-0.00204221	0.00493107	0.679783
cg04556902	0.00428075	0.00757865	0.573634
cg04556905	-0.00544656	0.0102038	0.594856
cg04556938	-0.0114952	0.0107814	0.289279
cg04556969	0.0016653	0.00381217	0.663311
cg04556979	-0.00374351	0.00487592	0.444712
cg04557018	-0.0144332	0.0129708	0.268885
cg04557025	-0.00180414	0.00436492	0.680384
cg04557026	0.0054984	0.0147925	0.711019
cg04557057	-0.000707488	0.0103592	0.945707
cg04557121	-0.00620919	0.014999	0.679912
cg04557125	0.00429776	0.00515889	0.407082
cg04557181	-0.000529121	0.00332944	0.874099
cg04557184	0.0027869	0.0167758	0.868443
cg04557197	0.00393115	0.00488874	0.423518
cg04557294	-0.0033795	0.00417295	0.420231
cg04557357	-0.00156713	0.00182484	0.392824
cg04557383	0.029197	0.0149602	0.054197
cg04557420	-0.00078796	0.00357622	0.826128
cg04557452	-0.00235528	0.00175104	0.182097
cg04557505	0.0136141	0.00754233	0.0745294
cg04557533	-0.00543442	0.0032581	0.0989167
cg04557544	-0.000318231	0.00112963	0.778833
cg04557582	0.00201527	0.00701296	0.774517
cg04557631	-0.014459	0.00768676	0.063314
cg04557665	0.000330999	0.00165404	0.841858
cg04557677	-0.00542091	0.00740826	0.466294
cg04557695	0.00438767	0.003624	0.22928
cg04557709	-0.00809124	0.00576659	0.164139
cg04557728	0.00303334	0.00470294	0.520632
cg04557735	-0.00256638	0.0041758	0.540433
cg04557871	-0.00330159	0.00364468	0.367509
cg04557883	-0.0113496	0.0122671	0.357416
cg04557908	0.00117782	0.00227072	0.605286
cg04557949	-0.00530004	0.00506144	0.297936
cg04557953	0.00219184	0.00308219	0.478906
cg04557963	-0.00628862	0.00664951	0.346907
cg04557968	0.0161133	0.0151117	0.289246
cg04557975	0.00451416	0.00394015	0.255069
cg04558049	0.000625501	0.00437931	0.886754
cg04558060	-0.000453714	0.00453642	0.920562
cg04558080	0.00820389	0.0103291	0.429211
cg04558084	0.0136869	0.00576595	0.01981
cg04558094	-0.0120263	0.0119115	0.31547
cg04558100	-0.00442584	0.00187091	0.0202225
cg04558112	-0.00103776	0.00180873	0.567615
cg04558115	0.00359687	0.0109918	0.744279
cg04558158	-0.00426224	0.00505463	0.40141
cg04558166	-0.00283721	0.0015003	0.0619394
cg04558174	0.00108382	0.00342343	0.752313
cg04558175	-0.00471748	0.00683982	0.492213
cg04558278	0.00810771	0.00409147	0.0506799
cg04558298	-0.00612695	0.00612842	0.320199
cg04558302	0.00489573	0.00463371	0.293644
cg04558322	0.00619435	0.00620486	0.3209
cg04558362	-0.00307135	0.00135822	0.0262338
cg04558386	-0.00393824	0.00778936	0.614422
cg04558424	-0.00100248	0.0102449	0.922275
cg04558435	-0.00463183	0.00394224	0.243232
cg04558465	-0.0130766	0.0082497	0.116571
cg04558528	-0.012172	0.0174045	0.486194
cg04558553	0.0080409	0.00752895	0.288476
cg04558587	0.0154543	0.0116236	0.187137
cg04558647	-0.000544489	0.00555536	0.922149
cg04558658	-0.000852188	0.00662917	0.89801
cg04558707	-0.00675506	0.00691086	0.331053
cg04558713	0.00201976	0.00393307	0.608881
cg04558749	0.000682839	0.00725709	0.925252
cg04558819	-0.00557582	0.00390183	0.156577
cg04558861	0.000240735	0.00148088	0.87124
cg04558907	0.000856175	0.00634776	0.89302
cg04558924	-0.00404375	0.00634019	0.525281
cg04558948	-0.0218529	0.0196665	0.269556
cg04558973	0.00454753	0.00516891	0.381399
cg04559128	-0.000145221	0.00175955	0.934412
cg04559159	-0.00957913	0.0157075	0.543553
cg04559178	0.00119196	0.00174804	0.497123
cg04559183	0.000148193	0.00175983	0.933084
cg04559214	-0.000538003	0.00616797	0.930693
cg04559279	0.00245785	0.00713063	0.73116
cg04559293	0.00556238	0.0053028	0.297105
cg04559323	-0.00519659	0.00688326	0.452311
cg04559408	0.00858205	0.00896007	0.340813
cg04559409	0.0260674	0.00837714	0.00251619
cg04559481	-0.00212448	0.00604825	0.726246
cg04559484	-0.00980209	0.00727579	0.181408
cg04559485	0.00182859	0.00330946	0.581999
cg04559552	-0.00392026	0.00470887	0.407391
cg04559605	-0.00466141	0.00533675	0.38482
cg04559609	-0.00158231	0.00192485	0.413298
cg04559632	0.00855831	0.00605155	0.160862
cg04559647	-0.00052923	0.00160021	0.741648
cg04559779	0.00874964	0.00717527	0.225982
cg04559815	0.00651659	0.00959277	0.498736
cg04559824	-0.00509535	0.0037829	0.181497
cg04559888	-0.00591374	0.00639606	0.357736
cg04559908	0.00968114	0.0343555	0.778771
cg04559909	-0.00127949	0.00834739	0.878532
cg04559928	0.0108583	0.00704546	0.126903
cg04559986	-0.000491541	0.00165078	0.766594
cg04560015	-0.000789147	0.00344716	0.819463
cg04560029	0.00542095	0.00443076	0.224452
cg04560062	-0.00357401	0.00613015	0.561387
cg04560098	0.0109394	0.00614948	0.0787464
cg04560149	-0.00468615	0.00578605	0.420205
cg04560163	0.00696608	0.00545001	0.204586
cg04560213	-0.0049766	0.0131196	0.70537
cg04560225	0.0122419	0.00869564	0.162746
cg04560229	-0.00154825	0.00376196	0.681679
cg04560234	0.0412438	0.0185604	0.0288679
cg04560269	0.00166671	0.00158189	0.294974
cg04560288	0.00412418	0.00504866	0.416225
cg04560304	0.000226595	0.00475835	0.962128
cg04560347	0.00239476	0.00827542	0.772978
cg04560434	-0.00151289	0.00467781	0.747154
cg04560456	0.00498427	0.00891169	0.577397
cg04560531	-0.00683872	0.00577705	0.239727
cg04560534	-0.00917162	0.00794575	0.251546
cg04560545	-0.0021518	0.00325874	0.510796
cg04560630	0.00433843	0.00492627	0.380921
cg04560667	0.00168005	0.00610574	0.783847
cg04560668	-0.00830705	0.00567222	0.146657
cg04560689	0.00136536	0.00522229	0.794364
cg04560741	-0.00236498	0.00690832	0.732923
cg04560767	-0.00676579	0.0109761	0.539235
cg04560781	0.00185455	0.00450102	0.681331
cg04560789	-0.0032072	0.0114191	0.779483
cg04560810	-0.0270298	0.0145043	0.0657556
cg04560824	-0.00674233	0.00492675	0.174675
cg04560832	-0.0212629	0.0103518	0.0429736
cg04560838	0.00539855	0.00624344	0.389594
cg04560884	0.00107407	0.00421194	0.79932
cg04560963	-0.0096205	0.0075026	0.203147
cg04560979	0.00147684	0.00164751	0.372507
cg04560995	0.00623502	0.00553694	0.26323
cg04561005	-0.0115192	0.00864032	0.185948
cg04561075	-0.00460691	0.00560432	0.413308
cg04561120	-0.0130621	0.0153006	0.395616
cg04561123	-0.00816205	0.00323269	0.0133882
cg04561224	-0.0330672	0.0175954	0.0635507
cg04561231	-1.04115e-05	0.00367376	0.997745
cg04561237	0.00199137	0.00301404	0.510551
cg04561261	-0.00221847	0.0040213	0.582582
cg04561327	-0.00282451	0.00165503	0.0914586
cg04561332	-0.000335109	0.00139493	0.810715
cg04561349	-0.00328845	0.00422577	0.438569
cg04561387	0.00451035	0.00584208	0.44218
cg04561389	-0.00156446	0.00195269	0.425209
cg04561418	-0.00182467	0.00764828	0.811998
cg04561464	-0.00270553	0.00353075	0.445586
cg04561511	0.00412102	0.00702087	0.558746
cg04561512	0.00490048	0.00639266	0.445407
cg04561571	-0.0076338	0.00625224	0.225396
cg04561637	0.000181354	0.0118445	0.987819
cg04561688	0.00800178	0.00559838	0.156498
cg04561727	0.0122091	0.00831827	0.145778
cg04561731	-0.00214896	0.0047817	0.65425
cg04561753	-0.00356542	0.00392481	0.36616
cg04561804	0.000458159	0.00355097	0.897637
cg04561825	-0.00243933	0.00607209	0.68887
cg04561852	0.0088522	0.00632053	0.164906
cg04561901	0.00453708	0.0113913	0.691389
cg04561937	-0.00134606	0.00516318	0.794938
cg04562028	0.00411686	0.00391967	0.296485
cg04562060	-0.00513368	0.00358938	0.156229
cg04562217	0.000128475	0.00224765	0.954549
cg04562295	-0.00878224	0.00959724	0.362679
cg04562297	0.0154841	0.0117227	0.19001
cg04562330	0.0111569	0.00551358	0.0460871
cg04562352	-0.0026255	0.00454095	0.564634
cg04562355	0.00638178	0.0112105	0.570641
cg04562384	0.00601177	0.0060123	0.320126
cg04562391	0.000316985	0.0022427	0.887928
cg04562396	0.000294871	0.00223955	0.895553
cg04562404	0.0258798	0.0136552	0.0613821
cg04562441	0.00411691	0.00727297	0.572813
cg04562477	-0.0105259	0.00959395	0.275608
cg04562491	-0.00937285	0.00756818	0.218879
cg04562562	-0.00221387	0.00258285	0.393721
cg04562588	0.000896691	0.00526053	0.865047
cg04562589	-0.0165486	0.0127312	0.197088
cg04562611	0.00599122	0.00452349	0.188816
cg04562662	0.000465673	0.00518798	0.928684
cg04562683	-0.031491	0.0131577	0.0188451
cg04562685	-0.0099078	0.00710748	0.166869
cg04562714	-0.00480691	0.00708396	0.499216
cg04562729	0.000450576	0.00149126	0.763263
cg04562739	0.000451774	0.00174497	0.796324
cg04562755	-0.0126946	0.00958491	0.188827
cg04562757	0.000919539	0.00396411	0.817109
cg04562776	-0.00308412	0.00658771	0.640839
cg04562799	0.00181486	0.00344676	0.599853
cg04562821	-0.00364069	0.00780309	0.641973
cg04562834	0.00438492	0.00791565	0.58103
cg04562909	-0.00854613	0.00938216	0.364869
cg04562911	0.000410984	0.00468485	0.930296
cg04562919	0.000430772	0.00757232	0.954765
cg04562964	0.00583636	0.00636751	0.361894
cg04562970	0.0046205	0.00451422	0.308888
cg04562976	-0.000851442	0.00137034	0.536002
cg04563108	-0.00443367	0.00345203	0.202424
cg04563115	0.00301705	0.00483353	0.534134
cg04563119	0.00314191	0.00361566	0.387253
cg04563122	-0.00804243	0.00800976	0.318125
cg04563195	0.000234705	0.00220246	0.915379
cg04563215	0.00575705	0.0072315	0.428136
cg04563262	-0.0108838	0.0050243	0.033029
cg04563290	1.97829e-05	0.00119443	0.986823
cg04563317	-0.00741152	0.00463517	0.113452
cg04563325	0.00440513	0.00391148	0.263176
cg04563337	0.00304908	0.0111996	0.786076
cg04563370	0.000634672	0.00475433	0.894111
cg04563422	-0.000778479	0.00373031	0.835178
cg04563438	0.00324112	0.00268949	0.23143
cg04563543	0.016716	0.0120888	0.170275
cg04563643	-0.00151675	0.00154722	0.329655
cg04563663	-0.00831232	0.00891742	0.353842
cg04563671	-0.00702925	0.00450795	0.122555
cg04563693	0.00445055	0.00436062	0.310263
cg04563718	0.0127883	0.00667663	0.0587279
cg04563766	0.0317994	0.0399627	0.428356
cg04563783	-0.00452343	0.00738793	0.541954
cg04563813	0.015289	0.00676614	0.0263423
cg04563834	0.00761994	0.00705883	0.283353
cg04563863	0.0128036	0.00689401	0.0666646
cg04563870	-0.00144394	0.00496109	0.771703
cg04563893	-0.00481463	0.0088301	0.586976
cg04563933	-0.0018465	0.00384094	0.631907
cg04563946	0.0040111	0.00546769	0.465165
cg04563953	-0.00182482	0.00199704	0.363367
cg04563996	-0.0108583	0.00751304	0.151979
cg04564000	0.00168621	0.00390259	0.666756
cg04564003	0.00924523	0.00423872	0.0318712
cg04564030	-0.00130958	0.00214975	0.543995
cg04564061	-0.000399321	0.0015616	0.798776
cg04564163	0.0044118	0.00906911	0.627861
cg04564233	0.00470554	0.00862798	0.586887
cg04564245	-0.000772616	0.00198818	0.698518
cg04564312	-0.00135411	0.00138087	0.329497
cg04564333	0.00838739	0.00845147	0.323746
cg04564343	0.00299442	0.00730309	0.682798
cg04564373	0.00371067	0.00409279	0.367103
cg04564377	-0.00261689	0.00341607	0.445718
cg04564438	-0.00126881	0.00661198	0.848271
cg04564461	0.0073555	0.00371452	0.0508409
cg04564515	0.00183634	0.00531304	0.730455
cg04564589	0.0012739	0.00314894	0.686802
cg04564646	-7.51317e-05	0.00138511	0.956866
cg04564681	-0.000628103	0.00722835	0.930955
cg04564719	-0.00588648	0.00702577	0.404416
cg04564780	0.000474365	0.00430634	0.91254
cg04564793	0.00353453	0.00825672	0.669651
cg04564805	0.00440517	0.00634218	0.489167
cg04564844	0.0136253	0.00924785	0.144267
cg04564935	0.000100113	0.00158055	0.94964
cg04564944	-0.00474101	0.00689757	0.493694
cg04564980	0.0141476	0.01639	0.390408
cg04564998	-0.00119329	0.00393555	0.762455
cg04565008	-0.0130833	0.00939946	0.167496
cg04565065	0.00923428	0.00606707	0.131627
cg04565067	0.00274782	0.00334399	0.413483
cg04565088	-0.0100511	0.00819489	0.223317
cg04565108	0.0119639	0.00872501	0.173833
cg04565112	-0.0058113	0.00609306	0.342849
cg04565127	0.0173496	0.00871532	0.0496524
cg04565201	-0.00284033	0.00288459	0.327524
cg04565216	-0.00164364	0.00660857	0.804169
cg04565222	0.00674302	0.0020749	0.00164277
cg04565233	-0.00922069	0.00578756	0.114744
cg04565250	-0.00293209	0.00542279	0.590098
cg04565255	-0.00449571	0.00868245	0.605917
cg04565261	-0.00971547	0.0133174	0.467637
cg04565337	-0.0125113	0.00857047	0.147942
cg04565435	0.000972834	0.00558804	0.862197
cg04565464	-0.00662389	0.00732342	0.368238
cg04565473	0.0205293	0.0134128	0.129501
cg04565479	-0.00356093	0.00596449	0.552043
cg04565490	-0.00276574	0.00626022	0.659733
cg04565493	0.00948102	0.00657455	0.15287
cg04565547	0.000862644	0.0014736	0.559796
cg04565567	0.0014492	0.00614186	0.814022
cg04565613	0.000906057	0.00319722	0.777552
cg04565617	-0.000392499	0.00118835	0.741975
cg04565630	-0.00476336	0.0054468	0.384241
cg04565640	0.000242016	0.00143661	0.86661
cg04565649	-0.000936476	0.00119593	0.435721
cg04565661	-0.000943301	0.00119452	0.431855
cg04565674	0.00279995	0.00209973	0.185856
cg04565740	0.00172463	0.00626567	0.783777
cg04565799	-0.0112139	0.00662102	0.0939033
cg04565834	-0.00259945	0.00908371	0.775431
cg04566018	0.00136614	0.00171413	0.427627
cg04566019	-0.00188775	0.00525395	0.720241
cg04566037	0.0176962	0.0116442	0.132204
cg04566075	-0.00669785	0.00436657	0.128685
cg04566106	-0.0192543	0.0153948	0.214397
cg04566147	0.0160865	0.0112942	0.15793
cg04566159	-0.0130976	0.00676101	0.0559628
cg04566160	-0.00257554	0.00848705	0.762258
cg04566181	0.00014326	0.0033629	0.966118
cg04566233	-0.00596202	0.00522178	0.256687
cg04566296	-0.00792092	0.00435295	0.0722491
cg04566359	0.0216733	0.0081964	0.00971198
cg04566391	0.00209772	0.00817755	0.798154
cg04566392	-0.00366688	0.0030975	0.239708
cg04566407	0.00598667	0.0102241	0.559697
cg04566426	-0.0040801	0.00491804	0.409024
cg04566473	-0.00993559	0.0409325	0.808785
cg04566480	-0.00502586	0.00379579	0.188951
cg04566512	-0.00752508	0.0129415	0.56243
cg04566534	0.0118459	0.0159446	0.459517
cg04566561	0.00158937	0.00119505	0.187009
cg04566648	0.00390603	0.0118632	0.742754
cg04566677	-0.00609293	0.0125449	0.628409
cg04566694	-0.00686762	0.00771937	0.376102
cg04566744	0.0164648	0.0127304	0.199315
cg04566748	0.000829114	0.00423471	0.845231
cg04566761	0.000986201	0.00473385	0.835459
cg04566791	-0.00101308	0.00132421	0.446315
cg04566796	-0.00684336	0.0039937	0.0901749
cg04566799	-0.007876	0.0103711	0.449655
cg04566826	-0.00573763	0.00845288	0.49908
cg04566900	4.26233e-05	0.00125652	0.973017
cg04567009	-0.00323383	0.00531331	0.544357
cg04567124	-0.00296429	0.00377711	0.434701
cg04567140	0.016988	0.0107603	0.118021
cg04567169	0.000543054	0.00172099	0.753101
cg04567170	0.0017792	0.00215132	0.410486
cg04567207	0.00255148	0.00904762	0.778608
cg04567302	-0.00550957	0.00937358	0.558205
cg04567315	0.00139997	0.00266101	0.600153
cg04567321	0.000476798	0.00371539	0.898183
cg04567323	-0.0122102	0.0149333	0.41579
cg04567334	0.00829811	0.00572342	0.150695
cg04567513	0.0128649	0.0188765	0.497345
cg04567517	0.00209185	0.00185284	0.262002
cg04567527	0.00374196	0.00388818	0.338518
cg04567553	-0.00674831	0.0043674	0.125939
cg04567586	0.00154454	0.00604019	0.798779
cg04567588	-0.0027179	0.00204692	0.187717
cg04567600	0.00365383	0.00580998	0.53107
cg04567631	0.00533274	0.00703381	0.450405
cg04567659	-0.0212878	0.0257961	0.411497
cg04567661	0.00272506	0.00538993	0.614427
cg04567669	0.0131044	0.0104699	0.214063
cg04567703	-0.000409535	0.00426064	0.923646
cg04567724	-0.0100505	0.00523612	0.0582049
cg04567731	0.0105599	0.0097254	0.280565
cg04567738	-0.00104469	0.00880416	0.905819
cg04567751	0.000687858	0.00585636	0.90677
cg04567756	7.35257e-05	0.00291173	0.979912
cg04567798	-0.00374059	0.00400012	0.352315
cg04567800	-0.00549656	0.0120836	0.650331
cg04567887	0.00239129	0.00406565	0.557943
cg04567952	0.00116332	0.0190531	0.951454
cg04568100	0.000274404	0.00860989	0.974648
cg04568106	0.00456782	0.00558024	0.415268
cg04568116	-0.000248503	0.00157305	0.874843
cg04568121	0.00374897	0.00626825	0.551334
cg04568155	-0.0017611	0.0012516	0.162965
cg04568189	0.00650829	0.00806938	0.422129
cg04568264	-0.00456786	0.00348392	0.193264
cg04568274	-0.0029657	0.00165893	0.0773038
cg04568295	-0.00739295	0.004382	0.0951636
cg04568312	-0.00697575	0.00594675	0.243983
cg04568339	-0.000722423	0.00118638	0.544156
cg04568345	-0.00266991	0.00644511	0.679708
cg04568355	0.0012862	0.00207389	0.536755
cg04568361	0.0280479	0.0128329	0.0315299
cg04568398	0.00537599	0.00380387	0.161137
cg04568411	-0.000392367	0.00491719	0.936584
cg04568450	0.00103853	0.00618947	0.867138
cg04568468	0.013255	0.00575218	0.023585
cg04568519	0.00505183	0.00607901	0.408233
cg04568522	0.00336742	0.00918289	0.714729
cg04568549	-0.00303777	0.00560152	0.588991
cg04568554	0.00271563	0.00370574	0.465639
cg04568559	0.0113036	0.0111779	0.314703
cg04568564	0.00709782	0.00821165	0.389767
cg04568592	0.000500407	0.0019712	0.800203
cg04568613	0.0047897	0.0064412	0.459119
cg04568643	0.0652785	0.0477291	0.174933
cg04568710	0.000794828	0.00219907	0.718649
cg04568768	-0.000687753	0.00207422	0.74101
cg04568797	-0.0004757	0.00220233	0.829494
cg04568799	0.00652468	0.0114769	0.571155
cg04568813	-0.0022229	0.00481509	0.645482
cg04568819	-0.00391908	0.00655871	0.5517
cg04568823	0.00347947	0.00778345	0.655961
cg04568842	-0.00686108	0.00351831	0.0543836
cg04568874	0.00744905	0.0100304	0.459698
cg04568894	-0.00409709	0.00381401	0.285694
cg04568895	0.00437525	0.00467734	0.352165
cg04568923	0.00395789	0.00430218	0.360131
cg04568959	0.00382941	0.00409121	0.35186
cg04568981	0.00678395	0.00558812	0.228035
cg04568991	0.001303	0.00854257	0.879122
cg04568995	0.0106904	0.00911488	0.244057
cg04569055	0.000645227	0.00233373	0.782836
cg04569096	-0.000163457	0.00139155	0.906763
cg04569108	0.01099	0.0128233	0.393784
cg04569152	-0.0190294	0.00995251	0.0591646
cg04569165	-0.00258996	0.00601056	0.667605
cg04569179	0.00144209	0.00276656	0.603512
cg04569190	0.0016772	0.00741445	0.821571
cg04569202	-0.00123939	0.00566132	0.827223
cg04569222	-0.00413935	0.00533032	0.439521
cg04569233	0.00429889	0.00486255	0.379088
cg04569313	-0.0082	0.00615224	0.186062
cg04569318	-0.00385868	0.00378332	0.310595
cg04569364	0.000367339	0.00138285	0.791146
cg04569381	0.00115879	0.00177243	0.514973
cg04569424	0.00104259	0.00352182	0.767906
cg04569429	0.00476033	0.00700231	0.498421
cg04569503	0.000747816	0.00144919	0.607148
cg04569525	-0.00121798	0.00369053	0.742173
cg04569537	0.0019324	0.00441011	0.662346
cg04569544	0.00225709	0.00534436	0.673825
cg04569555	0.0203661	0.00770765	0.00976306
cg04569583	-0.000870643	0.00710008	0.902687
cg04569594	-0.0039476	0.00386532	0.30995
cg04569608	0.00168427	0.00121441	0.169017
cg04569615	0.0106277	0.00983468	0.282848
cg04569804	0.000172881	0.00478993	0.971291
cg04569824	0.00425771	0.0049313	0.390289
cg04569831	-0.00170606	0.00535593	0.750842
cg04569837	-0.00223492	0.00259313	0.391133
cg04569855	0.0083645	0.0063542	0.191506
cg04569875	0.000351736	0.00373174	0.925123
cg04569877	-0.0206046	0.0111532	0.0680856
cg04569888	0.00293931	0.00200541	0.146338
cg04569897	0.00417868	0.00601452	0.489054
cg04569905	0.00201393	0.00703046	0.775208
cg04569915	0.0217361	0.00925124	0.0210612
cg04570155	-0.00353788	0.00496649	0.478154
cg04570208	0.0376519	0.0250412	0.136306
cg04570228	-0.0110515	0.00752771	0.145682
cg04570265	0.00249095	0.0076215	0.74458
cg04570283	-0.00164765	0.00484682	0.734718
cg04570284	-0.00105949	0.00487925	0.828606
cg04570316	-0.00107923	0.00354442	0.761484
cg04570320	-0.00325299	0.0123713	0.793213
cg04570358	-0.00384932	0.00494625	0.438546
cg04570372	0.000786238	0.00141477	0.579817
cg04570380	0.00361244	0.00332097	0.279702
cg04570387	0.00182638	0.00456561	0.690116
cg04570409	-0.0102863	0.0160708	0.523815
cg04570419	-0.000688336	0.00281433	0.807355
cg04570452	0.00108877	0.00414945	0.793642
cg04570466	-0.00105142	0.00156605	0.503753
cg04570473	0.000129709	0.00407153	0.974659
cg04570551	0.000706717	0.00368818	0.848489
cg04570553	-0.0080803	0.00494807	0.106079
cg04570579	-0.00957889	0.011116	0.391211
cg04570585	0.00283447	0.00452265	0.532479
cg04570604	-0.000180797	0.00125293	0.885598
cg04570622	0.00609127	0.00359131	0.0934401
cg04570624	-0.00713174	0.0111355	0.523563
cg04570669	0.00358071	0.00487821	0.464909
cg04570715	-0.00701216	0.00495795	0.160835
cg04570735	-0.000181905	0.00794252	0.98178
cg04570798	-0.0267371	0.0256413	0.299959
cg04570827	-0.00360228	0.00199796	0.0748537
cg04570910	0.0117276	0.0115421	0.312413
cg04570934	0.0227327	0.0127895	0.0789894
cg04570984	-0.00860783	0.010742	0.425128
cg04571056	0.00718447	0.00987579	0.468883
cg04571059	-0.000471425	0.00185434	0.79992
cg04571129	-0.000803734	0.00412903	0.846117
cg04571130	-0.0159806	0.00930874	0.0895861
cg04571143	-0.00125164	0.00376376	0.740273
cg04571163	0.00380459	0.00168859	0.026767
cg04571183	0.00677009	0.00520909	0.197148
cg04571189	0.0053549	0.0101937	0.6007
cg04571196	-0.00202166	0.00290129	0.487776
cg04571233	0.00280972	0.00399052	0.483252
cg04571264	-0.00125366	0.00342348	0.715108
cg04571282	-0.00438465	0.00488687	0.372072
cg04571321	0.000130881	0.00152573	0.931837
cg04571327	0.00288094	0.00364355	0.431271
cg04571355	0.00720967	0.00337236	0.0353317
cg04571369	0.00809092	0.00424184	0.0597671
cg04571415	-0.00340371	0.00422213	0.422348
cg04571417	-0.00523855	0.0047006	0.268159
cg04571418	0.00412489	0.00282739	0.148193
cg04571421	-0.000211675	0.00146845	0.885717
cg04571452	0.000760874	0.00322584	0.814089
cg04571509	-0.0200275	0.0134082	0.13888
cg04571513	0.0020732	0.00166625	0.216756
cg04571584	0.00172155	0.00563089	0.760539
cg04571630	0.00223265	0.0211397	0.916132
cg04571652	-0.00747147	0.0133611	0.577466
cg04571724	0.0117437	0.00809671	0.150534
cg04571740	0.00147495	0.0046498	0.751847
cg04571797	-0.00177802	0.00611066	0.771767
cg04571803	-0.010431	0.0120752	0.390055
cg04571819	0.00997993	0.00900294	0.270693
cg04571822	-0.00274813	0.00133504	0.042537
cg04571827	0.00150372	0.00592468	0.800245
cg04571833	-0.00127367	0.00324254	0.695428
cg04571847	-0.011909	0.00625359	0.0601687
cg04571903	0.00278542	0.00513813	0.58913
cg04571941	-0.00234028	0.0057589	0.685464
cg04571944	-0.000331558	0.00192595	0.863717
cg04571951	0.00179231	0.00642294	0.78087
cg04571965	-0.00691644	0.0116279	0.55351
cg04571973	-0.00355688	0.0023537	0.134365
cg04571984	-0.0257242	0.0143971	0.0774594
cg04572013	0.000394131	0.00180654	0.827808
cg04572021	-0.015679	0.00767726	0.0441529
cg04572071	-0.000106795	0.00848077	0.989982
cg04572085	0.00107652	0.00506835	0.832291
cg04572161	-5.72664e-05	0.00125097	0.963592
cg04572258	-0.0161665	0.0139534	0.249785
cg04572259	0.000333967	0.00156549	0.831569
cg04572289	0.000130646	0.0126682	0.991795
cg04572429	-0.00369689	0.00455032	0.418753
cg04572471	-0.00206529	0.00999515	0.836782
cg04572498	0.00928282	0.00490966	0.0619895
cg04572530	-0.00737692	0.00411308	0.0763634
cg04572540	0.00382674	0.00439719	0.386548
cg04572631	-0.00251786	0.00448091	0.575622
cg04572695	-0.000356265	0.00174822	0.838996
cg04572706	0.0034238	0.00804954	0.671638
cg04572760	-0.00252118	0.0079133	0.750793
cg04572826	0.00312748	0.0123024	0.799929
cg04572860	0.000602613	0.00377299	0.873474
cg04572861	0.00255166	0.00186619	0.17505
cg04572898	-0.000152319	0.00146478	0.917418
cg04572941	-0.000846002	0.0054153	0.876218
cg04572944	-0.00156384	0.00495932	0.753264
cg04572969	-0.00302904	0.00423819	0.476707
cg04572987	0.0038709	0.00699063	0.581187
cg04573026	0.00255708	0.00455005	0.575568
cg04573031	-0.00634277	0.00413065	0.128281
cg04573078	0.0171799	0.0117754	0.148177
cg04573133	-0.00313594	0.00493699	0.52697
cg04573153	-0.000427655	0.00330794	0.897434
cg04573157	-0.00618666	0.00413212	0.137958
cg04573175	0.0020925	0.00151656	0.171196
cg04573260	-0.00744656	0.0105504	0.482195
cg04573276	0.0013695	0.00215379	0.526538
cg04573316	-0.010684	0.0125486	0.396881
cg04573345	-2.48928e-05	0.00543706	0.996357
cg04573349	-0.00224781	0.0110142	0.838765
cg04573397	0.00288547	0.00315241	0.362552
cg04573398	-0.00850379	0.00762125	0.26758
cg04573471	0.00384356	0.00456702	0.402325
cg04573482	-0.0073503	0.00441984	0.0999061
cg04573500	-0.017042	0.0141384	0.231329
cg04573537	-0.0045408	0.00406556	0.267115
cg04573538	-0.00333627	0.00473698	0.483125
cg04573550	0.00207734	0.00298783	0.488741
cg04573554	-0.0038526	0.00503054	0.445843
cg04573564	-0.00227607	0.0031502	0.471916
cg04573589	-0.00205185	0.00618778	0.740991
cg04573632	0.000925653	0.00436388	0.832512
cg04573653	-0.00812637	0.00495558	0.104649
cg04573659	-0.00220382	0.0038688	0.570391
cg04573661	-0.013423	0.00922849	0.149402
cg04573702	-0.00675204	0.00524968	0.201792
cg04573706	0.00145273	0.00615338	0.813921
cg04573753	0.00111386	0.00542954	0.837936
cg04573767	-0.0117611	0.00907203	0.198261
cg04573771	0.0310718	0.0128551	0.0177343
cg04573831	-0.00297798	0.0035466	0.403393
cg04573845	-0.00219366	0.0066331	0.741655
cg04573935	0.00180199	0.00146221	0.221131
cg04573959	-0.00439533	0.00197211	0.0284084
cg04573976	0.00358036	0.00368121	0.333447
cg04574034	0.00417927	0.00712623	0.559082
cg04574046	0.00600443	0.00359457	0.0984306
cg04574070	-0.00479775	0.00464627	0.304652
cg04574090	0.0201645	0.00907571	0.0288917
cg04574095	-0.00119916	0.0017883	0.504277
cg04574130	-0.00295377	0.0042884	0.492794
cg04574135	-0.00449184	0.0035685	0.211489
cg04574152	-0.00376131	0.00420543	0.373579
cg04574182	0.00724754	0.00364414	0.0498636
cg04574194	0.00200267	0.00122264	0.105036
cg04574206	-0.0025903	0.0121172	0.831227
cg04574244	0.00836772	0.0100899	0.409195
cg04574282	-2.82733e-05	0.00398997	0.994362
cg04574286	0.00392448	0.00663986	0.556021
cg04574325	-0.0391438	0.0187039	0.0392778
cg04574346	0.00787376	0.0103975	0.450934
cg04574358	-0.00301268	0.00582699	0.606453
cg04574379	7.90842e-05	0.00350866	0.982069
cg04574383	0.00122804	0.00168084	0.46698
cg04574442	0.000649236	0.00161193	0.688106
cg04574459	-0.00829363	0.00811769	0.309768
cg04574480	-0.00122699	0.00368021	0.739634
cg04574507	0.0076313	0.00711432	0.286386
cg04574532	0.0039691	0.00149755	0.00955027
cg04574552	-0.00110758	0.00599016	0.853738
cg04574592	0.00190934	0.0029279	0.516042
cg04574700	0.000221796	0.0014102	0.875389
cg04574716	0.0100052	0.00810224	0.220203
cg04574723	-0.0104996	0.00670273	0.120872
cg04574724	-0.00898187	0.00526742	0.0917304
cg04574732	0.0201628	0.0111494	0.0739978
cg04574764	-0.00454643	0.00535914	0.398571
cg04574817	0.00167121	0.00534753	0.755393
cg04574826	0.0117694	0.00485079	0.017319
cg04574896	-0.00122064	0.00691002	0.860195
cg04574909	0.00383471	0.00450021	0.396489
cg04574956	0.00851006	0.00414476	0.0430559
cg04574985	-0.0229608	0.0273556	0.403575
cg04574991	-0.00200396	0.00165104	0.228124
cg04575016	-0.00152308	0.0017299	0.381043
cg04575058	-0.00201085	0.00182963	0.274779
cg04575087	0.000978268	0.002162	0.652047
cg04575144	0.00266803	0.00260128	0.307896
cg04575155	0.00671629	0.00564668	0.237509
cg04575202	-0.0128664	0.0092015	0.16558
cg04575260	-0.0129093	0.00574854	0.0272598
cg04575263	-0.00136219	0.00156233	0.385665
cg04575325	-0.00167738	0.0015412	0.27944
cg04575343	0.000253265	0.00135639	0.852315
cg04575393	-0.00213006	0.00747428	0.776333
cg04575427	0.001239	0.00424202	0.770922
cg04575467	0.00145734	0.00163778	0.376015
cg04575476	-0.000368623	0.00369199	0.920698
cg04575478	-0.0103622	0.00455264	0.0252967
cg04575501	-0.00129585	0.00450666	0.774382
cg04575524	-0.00470665	0.00324617	0.150679
cg04575609	0.000124687	0.00345959	0.971332
cg04575614	0.00342586	0.00535613	0.524103
cg04575626	0.00602263	0.0077713	0.440451
cg04575752	-0.00460024	0.00546304	0.40206
cg04575802	-0.00882653	0.00618648	0.157232
cg04575953	0.00244697	0.00875459	0.780519
cg04575997	0.0148757	0.00911969	0.106471
cg04576021	-0.0012855	0.00333431	0.70078
cg04576025	1.36679e-05	0.00157296	0.993087
cg04576042	-0.00147607	0.001213	0.226942
cg04576048	-0.00704041	0.0112926	0.534617
cg04576058	-0.00217398	0.0039448	0.582977
cg04576176	-0.00375005	0.00371418	0.315459
cg04576182	-0.000235957	0.00433472	0.956714
cg04576196	-0.0193908	0.00833946	0.0223897
cg04576203	0.000434404	0.00159857	0.786461
cg04576213	-0.00730748	0.00558342	0.194055
cg04576273	-0.00416276	0.00916217	0.650714
cg04576275	0.000254194	0.00267791	0.924595
cg04576298	0.0161975	0.00461212	0.000707729
cg04576317	0.00349539	0.00613446	0.570284
cg04576377	-0.00140942	0.0049317	0.775719
cg04576398	0.00814968	0.00777724	0.297592
cg04576405	-0.000584643	0.00649955	0.928533
cg04576407	0.0069633	0.00545391	0.205087
cg04576426	-0.0149394	0.0101136	0.143244
cg04576491	-0.0117908	0.00510654	0.023316
cg04576568	0.00544551	0.0141616	0.701526
cg04576607	-0.000996725	0.00417856	0.812028
cg04576630	-0.00133327	0.00201571	0.510078
cg04576644	0.00481313	0.00648594	0.460034
cg04576672	-0.00164972	0.00228259	0.471778
cg04576684	0.00520588	0.00422546	0.221258
cg04576695	-0.00170497	0.00659224	0.796529
cg04576707	-0.00646181	0.00943767	0.495364
cg04576710	0.00196569	0.00492019	0.690493
cg04576711	-0.00272228	0.00543743	0.617877
cg04576764	-0.00351863	0.00456615	0.443037
cg04576777	0.00274978	0.00493271	0.578646
cg04576818	0.00745517	0.00818406	0.364845
cg04576847	-0.00162658	0.00228681	0.478811
cg04576855	-0.00214173	0.00125244	0.0908204
cg04576858	-0.00195121	0.00450177	0.665774
cg04576864	-0.00505068	0.0044737	0.262013
cg04576915	-0.00170419	0.00464996	0.714885
cg04576991	-0.00186354	0.00248308	0.454982
cg04576994	0.0109292	0.00774084	0.16155
cg04577051	-0.00182856	0.0021705	0.401841
cg04577052	-0.000161968	0.00113625	0.886978
cg04577096	0.00716695	0.00709028	0.314909
cg04577146	0.00208053	0.0050808	0.683187
cg04577162	-0.00433914	0.00531732	0.416706
cg04577177	0.0036542	0.00309185	0.240474
cg04577253	-0.00192306	0.00137641	0.165919
cg04577268	-0.00242944	0.00213058	0.257303
cg04577276	0.000267173	0.00114923	0.816712
cg04577289	0.00802416	0.00719794	0.268012
cg04577359	0.00261412	0.00606389	0.667464
cg04577369	-0.00274198	0.00427374	0.522828
cg04577395	0.00644229	0.00821235	0.434899
cg04577451	-0.00562879	0.00426035	0.189897
cg04577497	-0.000818905	0.00166612	0.624308
cg04577591	-0.00707877	0.00476118	0.140692
cg04577657	-0.000971744	0.00447681	0.828669
cg04577715	-0.00155571	0.0035006	0.657849
cg04577718	-0.00402119	0.00580786	0.490548
cg04577789	2.08045e-05	0.00350915	0.995283
cg04577809	-0.00603779	0.0044199	0.175445
cg04577910	0.00171883	0.00217181	0.430847
cg04577977	0.00735793	0.00713965	0.305598
cg04578002	-0.00606437	0.00739946	0.414701
cg04578004	0.0137876	0.00998222	0.170751
cg04578010	-0.00184165	0.00495297	0.710925
cg04578023	0.00370005	0.00617573	0.550644
cg04578029	0.0025465	0.00486812	0.602236
cg04578084	0.0147488	0.00938484	0.119683
cg04578090	0.00649259	0.0082194	0.431728
cg04578109	-0.000986741	0.00450895	0.827287
cg04578149	-0.000443729	0.00382005	0.907795
cg04578169	-0.0014529	0.00371368	0.696584
cg04578183	0.00147384	0.00307916	0.633387
cg04578193	-0.0012994	0.0013765	0.347792
cg04578229	0.00448551	0.00457802	0.329906
cg04578246	-0.0161869	0.0134029	0.230431
cg04578258	-0.000647809	0.00305907	0.832784
cg04578283	-0.013102	0.0199701	0.513501
cg04578304	-0.00122321	0.00179763	0.498024
cg04578362	-0.0267301	0.0157469	0.0931809
cg04578397	-0.000602094	0.00926413	0.94833
cg04578416	0.00477658	0.00722757	0.510433
cg04578470	-0.000580086	0.00129931	0.656376
cg04578489	0.00775317	0.00481279	0.110813
cg04578520	-0.00187999	0.00159655	0.242195
cg04578549	-0.0124928	0.0109916	0.258837
cg04578566	0.000444704	0.00381485	0.907468
cg04578612	-0.0067303	0.00393996	0.0911624
cg04578613	0.00725152	0.00405605	0.0772856
cg04578677	-0.00189544	0.00491977	0.700978
cg04578717	-0.00128119	0.0062401	0.837805
cg04578738	0.0004065	0.00157906	0.797454
cg04578744	-0.014903	0.00753848	0.0512167
cg04578761	0.0132242	0.00940907	0.163441
cg04578777	0.0103736	0.00617232	0.0964144
cg04578792	0.00812442	0.00555788	0.147403
cg04578890	-0.104087	0.0494761	0.0382829
cg04578894	-0.0138299	0.010366	0.185633
cg04578903	0.00241633	0.00224624	0.285026
cg04578935	0.0106183	0.00502522	0.037465
cg04578946	-0.00471017	0.00607851	0.440507
cg04578978	0.012599	0.0140027	0.370734
cg04578990	-0.00245962	0.00256505	0.340269
cg04578992	-0.000385642	0.00110131	0.727061
cg04578997	-0.00157019	0.00138026	0.258411
cg04579040	0.000170949	0.0014912	0.908996
cg04579045	0.00563231	0.00366028	0.127491
cg04579064	8.33242e-05	0.00156539	0.957671
cg04579095	0.00152244	0.00160791	0.346341
cg04579171	0.00879564	0.00884035	0.322523
cg04579183	0.000187502	0.0629729	0.997631
cg04579203	0.00312785	0.00320777	0.332221
cg04579211	0.00113012	0.00130417	0.388576
cg04579254	0.00703605	0.00535959	0.192704
cg04579263	0.00186767	0.00357904	0.603111
cg04579286	0.00614167	0.00348253	0.0813164
cg04579291	-0.00344988	0.00453774	0.449153
cg04579314	0.00174064	0.00429212	0.686073
cg04579398	-0.0261356	0.0144174	0.0733143
cg04579403	-0.0231673	0.010375	0.0281157
cg04579415	0.00356526	0.00422827	0.401431
cg04579429	0.0167977	0.00736933	0.0250895
cg04579453	-0.0084769	0.0054747	0.125162
cg04579467	-0.00367855	0.00970659	0.70563
cg04579493	0.00538243	0.0142713	0.706981
cg04579505	0.000326963	0.00346257	0.924986
cg04579507	3.49002e-05	0.00523109	0.994692
cg04579548	-0.00649892	0.00373364	0.0852827
cg04579608	-0.00897183	0.003837	0.0216685
cg04579620	-0.0063931	0.014297	0.655869
cg04579622	0.00844489	0.00575959	0.146191
cg04579625	0.00580138	0.00977819	0.554521
cg04579632	-0.00723503	0.00438676	0.102695
cg04579668	-0.00300021	0.00504041	0.553234
cg04579682	0.000491556	0.00404952	0.903665
cg04579707	-0.00164159	0.0091771	0.858449
cg04579734	0.0156455	0.0153031	0.309439
cg04579800	0.00125364	0.00247462	0.613719
cg04579809	0.00493298	0.00431453	0.256033
cg04579845	0.00212805	0.00366564	0.563051
cg04579885	0.0231793	0.0115366	0.0476158
cg04579899	-0.00278957	0.00558457	0.618679
cg04579904	0.000608997	0.00287851	0.83294
cg04579966	-0.00335969	0.00273688	0.222922
cg04579967	0.00067854	0.000952371	0.478078
cg04579985	0.00401257	0.00622009	0.520561
cg04580029	0.00268784	0.00217199	0.219231
cg04580049	0.00566551	0.00714552	0.430007
cg04580068	0.00234075	0.00341326	0.494673
cg04580132	0.0112469	0.00500979	0.0273053
cg04580151	-0.000509405	0.00303637	0.867155
cg04580170	0.00988167	0.0100346	0.327472
cg04580179	0.018138	0.0101418	0.077187
cg04580186	0.00150873	0.00415681	0.71752
cg04580227	-0.019321	0.0165705	0.246807
cg04580300	0.00716722	0.00639704	0.265629
cg04580334	0.00021115	0.00140418	0.880819
cg04580344	0.0025055	0.00897259	0.780724
cg04580369	-0.0204847	0.0142403	0.153879
cg04580394	-0.00210657	0.00382726	0.583446
cg04580443	-0.0167843	0.00521647	0.00181668
cg04580455	0.005697	0.00819526	0.488809
cg04580483	0.00530399	0.00693235	0.446278
cg04580583	0.00326202	0.00246036	0.188366
cg04580625	0.0040844	0.00325285	0.212609
cg04580717	-0.010424	0.0057655	0.0740628
cg04580731	0.00693233	0.00495719	0.165536
cg04580750	-0.00465051	0.00439895	0.293354
cg04580768	0.00397855	0.00413498	0.338632
cg04580774	-0.0242531	0.0174211	0.167419
cg04580872	0.0042854	0.00248609	0.0883054
cg04580879	0.00335461	0.00276359	0.228087
cg04580897	0.000328137	0.00160421	0.838403
cg04580960	0.00367651	0.00474852	0.440887
cg04580996	0.00275875	0.00324318	0.397311
cg04580999	-0.00179769	0.00706714	0.799807
cg04581004	-0.00793753	0.00478639	0.100847
cg04581018	-0.00441164	0.00815245	0.589793
cg04581024	0.0116865	0.00774248	0.13482
cg04581025	-0.00125262	0.00209804	0.552029
cg04581129	0.014347	0.00880086	0.106678
cg04581174	0.000263628	0.0051332	0.959158
cg04581187	-0.0236263	0.0113933	0.0410635
cg04581214	-0.00135333	0.00228602	0.555386
cg04581219	-0.00330581	0.00547252	0.547367
cg04581273	-0.00649367	0.0155761	0.677779
cg04581285	-0.000690613	0.0066469	0.917488
cg04581293	0.00470317	0.00895681	0.600853
cg04581294	-0.00492836	0.00661443	0.458224
cg04581327	0.000190294	0.00136204	0.88921
cg04581377	-0.00257417	0.00177628	0.150878
cg04581466	-0.00135544	0.00945556	0.886347
cg04581516	-0.00190603	0.00654295	0.771507
cg04581537	-0.00250343	0.00367415	0.497451
cg04581538	-0.0274426	0.0147222	0.0656903
cg04581571	0.000334918	0.00508251	0.947612
cg04581580	0.00221258	0.0048233	0.647574
cg04581685	0.00333868	0.00289556	0.252055
cg04581728	-0.00121279	0.00752361	0.872312
cg04581753	0.000698176	0.00302765	0.818167
cg04581793	-0.00235228	0.00547789	0.668685
cg04581832	0.00545511	0.00381165	0.155964
cg04581892	-0.00242323	0.00793199	0.760714
cg04581938	-0.00189018	0.00183824	0.306679
cg04582027	0.0110098	0.00515942	0.0356629
cg04582058	0.00528531	0.00423506	0.215384
cg04582108	0.0004319	0.0129143	0.973398
cg04582128	0.0312022	0.0172395	0.0737605
cg04582136	-0.0102706	0.00667977	0.127785
cg04582164	-0.000907052	0.00124707	0.468966
cg04582186	-0.0391326	0.0199021	0.052458
cg04582206	0.00312952	0.00840778	0.710636
cg04582254	0.0170752	0.0102104	0.09805
cg04582263	-0.0105018	0.00722205	0.149507
cg04582273	0.00252514	0.00452658	0.578382
cg04582281	0.00580291	0.00682199	0.397316
cg04582295	-0.00039757	0.00372881	0.915335
cg04582357	-0.0263642	0.0158215	0.0992401
cg04582364	-0.00199495	0.00185567	0.285322
cg04582365	-0.0073918	0.0104657	0.481896
cg04582369	-0.00308881	0.00495294	0.534502
cg04582374	-0.000153074	0.00157546	0.922822
cg04582424	0.000376037	0.00282024	0.894236
cg04582432	-0.00577235	0.00583552	0.32532
cg04582483	0.00231622	0.00455345	0.612269
cg04582576	0.0011616	0.00399217	0.771768
cg04582578	-0.00188653	0.00318388	0.555036
cg04582672	0.00878633	0.00643505	0.175652
cg04582695	0.00172097	0.00586879	0.770037
cg04582721	-0.00262676	0.00324884	0.420995
cg04582732	-0.00108889	0.00216747	0.616668
cg04582760	0.00115261	0.00428099	0.788383
cg04582770	0.00436652	0.0133609	0.744595
cg04582838	0.00297382	0.00363193	0.415138
cg04582843	-0.00105546	0.0012378	0.39617
cg04582861	0.00338729	0.00441088	0.444603
cg04582871	0.00425753	0.0109262	0.697737
cg04582909	-0.00509105	0.00596718	0.395905
cg04582938	0.00100961	0.00876438	0.908556
cg04582974	0.00106391	0.0021269	0.618185
cg04583000	-0.0109381	0.0130399	0.403872
cg04583074	0.000713257	0.00548334	0.896806
cg04583075	0.00669219	0.00996417	0.503602
cg04583111	-0.0105684	0.00592487	0.0779539
cg04583115	0.00126125	0.0074832	0.866546
cg04583116	0.00696634	0.00475078	0.146156
cg04583149	-0.0132287	0.0104629	0.209484
cg04583163	0.000951807	0.00473942	0.841302
cg04583195	-0.00717498	0.00691757	0.302512
cg04583232	0.015074	0.00948422	0.115603
cg04583285	0.000322193	0.0012068	0.790115
cg04583339	-0.00785427	0.0119413	0.512443
cg04583341	1.41097e-05	0.00159339	0.992955
cg04583355	-0.00713625	0.00581335	0.222922
cg04583430	0.00112393	0.010375	0.913983
cg04583448	-0.00411825	0.00483194	0.39639
cg04583454	0.00651116	0.00855084	0.448439
cg04583467	-0.00743927	0.00720937	0.304984
cg04583498	0.000548116	0.00356069	0.878017
cg04583508	0.00194214	0.00292072	0.507841
cg04583529	-0.00138391	0.00431021	0.748921
cg04583625	0.000992724	0.00606119	0.870281
cg04583637	-0.00192891	0.00160687	0.233237
cg04583842	0.00588997	0.00304104	0.056012
cg04583850	0.00140271	0.00606291	0.817579
cg04583870	-0.002172	0.0103462	0.834212
cg04584009	-0.000791486	0.00519725	0.879311
cg04584023	-0.00138775	0.0040689	0.73388
cg04584080	-0.00381472	0.00348561	0.276792
cg04584087	0.00102487	0.0013911	0.463264
cg04584103	-0.00300728	0.0075393	0.690958
cg04584183	0.0107012	0.00730924	0.146779
cg04584206	-0.00664639	0.00523444	0.207562
cg04584275	0.0137409	0.00837198	0.104346
cg04584307	-0.00607501	0.00478075	0.207215
cg04584439	-0.0616202	0.0492996	0.214683
cg04584468	0.017161	0.00858883	0.0488331
cg04584485	-0.00183196	0.00362488	0.614565
cg04584505	0.00652108	0.00415995	0.120608
cg04584552	-0.00309509	0.00695002	0.657184
cg04584635	-0.00782929	0.00887782	0.380265
cg04584642	0.0056138	0.0042908	0.194206
cg04584649	-0.014802	0.00673724	0.0306751
cg04584675	3.79221e-05	0.00511512	0.994102
cg04584700	0.0063865	0.00550705	0.249346
cg04584761	-0.00271663	0.00685793	0.692979
cg04584764	0.00262545	0.00398944	0.512211
cg04584781	-0.000153901	0.00243667	0.949784
cg04584833	0.00250572	0.0018305	0.174563
cg04584842	-0.0206088	0.0118715	0.0861052
cg04584894	0.0109453	0.0132624	0.411467
cg04584923	-0.00152859	0.0121699	0.900335
cg04584997	-0.0037431	0.0104622	0.721378
cg04585112	-0.0204834	0.0218943	0.352091
cg04585177	-0.0009527	0.00244348	0.697567
cg04585185	0.00648848	0.00664662	0.331668
cg04585191	0.00464327	0.00683139	0.498501
cg04585221	0.00798454	0.00504787	0.117332
cg04585227	-0.0241536	0.0131114	0.068855
cg04585311	0.00841916	0.0119543	0.48314
cg04585318	-0.0162345	0.0155538	0.299488
cg04585335	-0.00190172	0.00695036	0.785029
cg04585364	-0.00241699	0.00537344	0.653972
cg04585378	0.0102301	0.00501468	0.0443793
cg04585383	0.00403691	0.00544229	0.460227
cg04585389	-0.00446541	0.00423169	0.294241
cg04585404	0.000722935	0.00297316	0.808458
cg04585435	0.00784741	0.00852189	0.359674
cg04585452	0.00712157	0.00393388	0.0736988
cg04585506	-0.000839713	0.00508974	0.869341
cg04585517	0.00716616	0.0137696	0.604083
cg04585535	0.0163611	0.00751627	0.0322075
cg04585669	0.00285193	0.0045069	0.528529
cg04585679	-0.00351137	0.019114	0.854671
cg04585694	0.00177158	0.00232133	0.447425
cg04585717	0.00194786	0.00338865	0.566897
cg04585722	-0.0107538	0.0062942	0.0911042
cg04585778	0.00128284	0.00750161	0.864614
cg04585822	-0.0133867	0.0129594	0.304481
cg04585876	0.00430642	0.00421913	0.310233
cg04585928	0.000435542	0.0012062	0.71891
cg04585937	0.0275403	0.0169749	0.108333
cg04585992	0.000306284	0.00114585	0.789872
cg04586023	0.0193	0.0108488	0.0787309
cg04586041	-0.000218854	0.00198674	0.912538
cg04586051	-0.000226952	0.00425145	0.95755
cg04586073	-0.00926461	0.00738762	0.213175
cg04586084	-0.0146698	0.0110712	0.18863
cg04586098	-0.000686199	0.00114909	0.551948
cg04586126	-0.00140544	0.00295644	0.635706
cg04586202	-0.0207945	0.0143127	0.149857
cg04586237	-0.00553038	0.004163	0.1875
cg04586286	-0.00152919	0.00328916	0.643151
cg04586299	0.0089519	0.00518645	0.0878942
cg04586332	0.015735	0.0139764	0.263336
cg04586348	-0.0142881	0.00905066	0.118039
cg04586361	-0.00559186	0.00664421	0.402312
cg04586376	-0.00340148	0.00484642	0.484644
cg04586395	-0.0194325	0.00814422	0.0191994
cg04586407	0.0122743	0.0138391	0.377565
cg04586418	-0.00435932	0.00554617	0.434
cg04586456	-0.00289902	0.00309519	0.351547
cg04586492	-0.00805158	0.00444506	0.0735369
cg04586496	0.000401407	0.00485089	0.934241
cg04586502	-0.00402287	0.00618172	0.51691
cg04586521	-0.00507712	0.00280697	0.0739437
cg04586532	0.00771441	0.00459231	0.0965733
cg04586563	0.000254386	0.00212696	0.905075
cg04586579	-0.000110842	0.00540538	0.983687
cg04586622	0.0692319	0.0270611	0.0122471
cg04586632	-0.00548948	0.00531816	0.304833
cg04586689	-0.000197304	0.00342455	0.954188
cg04586722	-0.00518289	0.00456019	0.258847
cg04586748	0.0003197	0.00414112	0.938641
cg04586819	-0.000677725	0.00112753	0.549356
cg04586886	-0.00238195	0.00797321	0.765848
cg04586928	0.00808808	0.00646219	0.21407
cg04586987	0.00113313	0.00476321	0.812525
cg04587012	0.00105493	0.00139809	0.452558
cg04587017	0.0150667	0.00696505	0.03327
cg04587084	-0.0138538	0.00790316	0.0831344
cg04587097	0.0196884	0.0110541	0.0783869
cg04587103	0.000180717	0.00320335	0.95514
cg04587141	-0.00785048	0.00534941	0.145835
cg04587161	0.0121995	0.0136149	0.372704
cg04587169	-0.00498149	0.00392915	0.208241
cg04587176	0.00428305	0.00344109	0.216592
cg04587192	-0.00722842	0.00709729	0.311275
cg04587220	0.0115579	0.0144901	0.427252
cg04587260	-0.00264409	0.00505821	0.60249
cg04587424	0.000270962	0.00720665	0.970094
cg04587428	-0.000532207	0.00128593	0.679988
cg04587581	0.00884641	0.00537521	0.103417
cg04587587	-0.00948522	0.00408356	0.0225249
cg04587617	-0.0107315	0.00747027	0.15443
cg04587626	0.00659697	0.00619942	0.290216
cg04587814	-0.00770174	0.00554618	0.168482
cg04587829	-0.0120815	0.00981586	0.221709
cg04587858	-0.0134308	0.0115036	0.246184
cg04587886	0.0018272	0.00657967	0.781899
cg04587910	0.00607268	0.00496301	0.224411
cg04587983	0.0059888	0.00517517	0.25035
cg04588003	0.00973639	0.00483417	0.047091
cg04588042	0.00200293	0.00278033	0.473213
cg04588051	0.000693146	0.00660224	0.916628
cg04588052	0.0136844	0.0053715	0.0126039
cg04588079	0.000624942	0.00149983	0.677943
cg04588114	-0.00784442	0.00381185	0.042592
cg04588138	-0.007733	0.0048301	0.113002
cg04588165	0.0057097	0.00368311	0.124715
cg04588204	-0.000931379	0.0038413	0.808991
cg04588248	-0.00128557	0.00522945	0.80639
cg04588257	-0.00686626	0.00778774	0.380381
cg04588284	-0.0193166	0.0288673	0.505171
cg04588336	-0.00438546	0.00527047	0.407641
cg04588356	-0.0222157	0.0134213	0.101474
cg04588380	-0.0033427	0.00438062	0.447488
cg04588423	-0.0393886	0.018433	0.0354171
cg04588436	-0.00242832	0.00534192	0.650544
cg04588455	-0.00980716	0.013478	0.468786
cg04588473	-0.00414532	0.00346635	0.234994
cg04588514	0.00310717	0.00393792	0.432235
cg04588562	-0.000421286	0.0031677	0.894505
cg04588602	0.00454661	0.00369035	0.221259
cg04588680	-0.0141808	0.00903669	0.12022
cg04588708	-0.00293434	0.00888511	0.742002
cg04588710	0.00491474	0.00808158	0.544678
cg04588712	-0.00372432	0.00550385	0.500408
cg04588715	0.00733211	0.004766	0.127575
cg04588745	0.010971	0.00911428	0.231964
cg04588766	0.00189515	0.00646298	0.770043
cg04588784	0.00288677	0.0119002	0.808901
cg04588791	0.000412908	0.00362374	0.909544
cg04588840	0.00415667	0.00490942	0.3995
cg04588850	0.00606656	0.00567528	0.288052
cg04588865	0.00322696	0.00932852	0.730235
cg04588888	-0.00814858	0.00818821	0.322418
cg04588969	0.00827554	0.00396439	0.0397705
cg04588972	-0.00195597	0.00190228	0.306696
cg04588991	-0.00960685	0.0053897	0.0781651
cg04589008	-0.00768694	0.00837264	0.361104
cg04589021	0.00268654	0.0189939	0.887848
cg04589027	0.00150002	0.00247969	0.546804
cg04589034	-0.0173241	0.0108901	0.115279
cg04589048	-0.00650694	0.0101003	0.521118
cg04589050	-0.00110844	0.00425511	0.795096
cg04589062	-0.007317	0.00859768	0.397082
cg04589074	0.0095937	0.00511236	0.0639296
cg04589110	-0.00395867	0.00566562	0.486592
cg04589118	0.00293661	0.00536449	0.585494
cg04589151	-0.00270263	0.00599842	0.653429
cg04589156	0.000473409	0.00143189	0.741729
cg04589172	-0.0112057	0.00533293	0.0385132
cg04589210	-0.0294599	0.0136425	0.0335694
cg04589237	-0.00085846	0.00755354	0.909777
cg04589248	-0.0149871	0.0117905	0.207077
cg04589415	-0.0021136	0.00208544	0.313629
cg04589475	0.00575396	0.00776366	0.460604
cg04589521	0.000434531	0.00504537	0.931565
cg04589523	-0.00177443	0.00737595	0.810455
cg04589649	-0.0025165	0.00393891	0.524578
cg04589650	-0.00503662	0.00368586	0.175312
cg04589652	0.0102889	0.00947458	0.280503
cg04589658	-0.00988614	0.00644808	0.128857
cg04589660	-0.00131426	0.00612025	0.830473
cg04589673	0.00317608	0.00412648	0.443574
cg04589674	0.0053289	0.00958862	0.579807
cg04589761	0.00921453	0.0049048	0.0636376
cg04589783	0.00316741	0.00361932	0.383907
cg04589828	0.00140149	0.0076012	0.854146
cg04589881	-0.00234414	0.00405225	0.564435
cg04589893	-0.000830482	0.00536544	0.87735
cg04589904	-0.000205108	0.0029335	0.944419
cg04589975	-0.00121294	0.00139358	0.386491
cg04590036	-0.0162395	0.012437	0.195081
cg04590080	-7.4662e-05	0.00118417	0.949871
cg04590119	-0.00936289	0.013157	0.478599
cg04590123	0.0182097	0.00899567	0.0460093
cg04590170	0.00921753	0.00723318	0.205936
cg04590184	0.00682337	0.00280053	0.0168702
cg04590262	-0.00660295	0.00827485	0.42707
cg04590269	0.000732251	0.00355495	0.837287
cg04590303	-0.00408184	0.00485885	0.403165
cg04590313	0.00332751	0.0033454	0.322665
cg04590323	7.40666e-05	0.00182866	0.967785
cg04590327	-0.00226798	0.00431774	0.600732
cg04590344	0.00240317	0.00522967	0.647003
cg04590363	0.00343403	0.0042066	0.416534
cg04590366	-0.00449251	0.00770918	0.56157
cg04590384	0.00119883	0.0127303	0.92519
cg04590385	0.0146821	0.0133747	0.275341
cg04590386	-0.00849132	0.00414727	0.0436303
cg04590434	0.0127785	0.00991057	0.200684
cg04590451	0.0038583	0.0074054	0.603683
cg04590464	0.0103815	0.00570943	0.0724572
cg04590493	0.00735093	0.00343761	0.0352891
cg04590575	0.00338529	0.00174887	0.0561513
cg04590605	0.00169821	0.00385725	0.660837
cg04590610	0.00747397	0.00753109	0.323747
cg04590632	-0.0141542	0.00963483	0.145421
cg04590638	0.00021725	0.00425816	0.959427
cg04590659	-0.000361224	0.0165088	0.982593
cg04590692	0.0105922	0.00451555	0.0212645
cg04590718	-0.0081247	0.00437491	0.0666788
cg04590721	-0.000586772	0.00213226	0.783825
cg04590730	0.022685	0.0103546	0.031139
cg04590745	-0.00369121	0.00686133	0.591969
cg04590769	0.00571134	0.00573747	0.32228
cg04590790	0.00241385	0.008085	0.765989
cg04590841	0.0150551	0.00933256	0.110327
cg04590843	0.00326022	0.00296083	0.273883
cg04590931	0.00147602	0.00126154	0.245189
cg04590951	0.00676023	0.00570773	0.239481
cg04590956	-0.00310393	0.00191533	0.108729
cg04590959	0.000991258	0.00106892	0.356313
cg04590974	-0.00426844	0.00417484	0.309417
cg04590978	-0.00250089	0.00132971	0.0633464
cg04591012	0.0156686	0.00829031	0.0620895
cg04591018	-0.0129529	0.00910828	0.158573
cg04591022	-0.00814818	0.00523737	0.123391
cg04591032	0.00330653	0.00553101	0.551515
cg04591034	-0.00403338	0.00532172	0.450553
cg04591039	0.00390147	0.00783112	0.6196
cg04591063	0.000858518	0.00204612	0.675824
cg04591119	0.000608146	0.00212172	0.775078
cg04591127	-0.00145588	0.00330285	0.660456
cg04591228	0.00925269	0.00530282	0.0845398
cg04591230	-0.00293023	0.00449206	0.515919
cg04591284	-0.00117975	0.00136928	0.391283
cg04591308	-0.0117993	0.00570043	0.0414268
cg04591319	-0.00701586	0.00359567	0.0542512
cg04591469	-0.000696789	0.0128488	0.956876
cg04591562	-0.00146177	0.00340589	0.668847
cg04591563	0.00288104	0.00182499	0.118043
cg04591623	0.00419022	0.00431879	0.334622
cg04591628	0.00240626	0.00687724	0.727269
cg04591640	-0.000876913	0.00150087	0.560552
cg04591650	0.00455191	0.00745465	0.543048
cg04591663	0.000448475	0.00499869	0.928717
cg04591697	0.00587346	0.0050557	0.248514
cg04591709	-0.00011183	0.00432517	0.979432
cg04591732	0.00278242	0.00196511	0.160372
cg04591771	0.000609124	0.00940671	0.948518
cg04591787	-0.00923327	0.0100195	0.35932
cg04591799	0.000437019	0.00500262	0.930588
cg04591808	0.000847427	0.00135254	0.532597
cg04591830	-0.000657427	0.00338515	0.846465
cg04591843	0.000954446	0.00324085	0.769074
cg04592016	-0.0026744	0.00420095	0.526045
cg04592122	-0.0036487	0.00305458	0.235528
cg04592144	0.00104501	0.00284891	0.714652
cg04592197	-0.00516074	0.00423852	0.226675
cg04592201	-0.00569273	0.00507949	0.265488
cg04592204	-0.000973684	0.00322408	0.76337
cg04592208	0.00392359	0.0040717	0.337905
cg04592226	-0.00495672	0.0040687	0.22642
cg04592277	0.0122712	0.0085147	0.153124
cg04592289	-0.0163732	0.0101493	0.110316
cg04592292	-0.00235124	0.00191032	0.221711
cg04592320	0.00705458	0.00801385	0.381123
cg04592353	0.00117061	0.00203353	0.566334
cg04592375	0.00400589	0.00973847	0.68183
cg04592406	0.00240797	0.00596406	0.687389
cg04592413	0.00154124	0.0104703	0.883314
cg04592527	0.00369764	0.00965358	0.70263
cg04592544	-0.000904667	0.00171436	0.59905
cg04592560	0.0105691	0.0123307	0.393724
cg04592568	0.00141996	0.00857358	0.86884
cg04592579	-0.00766343	0.00570652	0.182789
cg04592623	0.00773462	0.00411684	0.0636237
cg04592706	-0.00835384	0.00589201	0.159813
cg04592708	-0.00419211	0.0113296	0.712272
cg04592728	0.00824481	0.00615397	0.183814
cg04592742	0.00284929	0.00684256	0.678138
cg04592747	-0.000490493	0.0183517	0.978738
cg04592758	0.00116074	0.0025163	0.645743
cg04592783	0.0164196	0.0113479	0.151512
cg04592785	-0.00596696	0.00405854	0.145108
cg04592811	0.00209125	0.00339394	0.539391
cg04592869	-0.00369487	0.00578404	0.524628
cg04592948	0.0134478	0.00540984	0.0148377
cg04592958	0.0032373	0.00528114	0.541481
cg04592969	-0.000299454	0.00524278	0.954583
cg04592976	0.00135872	0.0014339	0.345975
cg04593076	-0.00504404	0.00360384	0.165179
cg04593084	-0.0057108	0.00818347	0.487135
cg04593155	0.0137213	0.00849458	0.109865
cg04593197	-0.00429402	0.00473742	0.367225
cg04593227	-0.00522138	0.00234061	0.0282681
cg04593270	-0.0044785	0.00614291	0.467928
cg04593276	0.0116483	0.00514193	0.0259742
cg04593316	0.000511056	0.00130875	0.697128
cg04593396	0.00315986	0.00576584	0.585074
cg04593426	-0.00173126	0.00183539	0.348158
cg04593437	0.000811819	0.00329857	0.806175
cg04593445	-0.000529979	0.00167077	0.751846
cg04593460	0.00285201	0.00335816	0.398056
cg04593469	-0.00827781	0.00534356	0.124983
cg04593493	0.00425839	0.00638984	0.506899
cg04593523	-0.0119065	0.0116888	0.311209
cg04593531	0.0125404	0.0161722	0.440191
cg04593538	0.0123037	0.00943187	0.195508
cg04593550	-0.00326156	0.00332688	0.329625
cg04593571	0.00339112	0.00266147	0.206003
cg04593580	5.90978e-06	0.00501329	0.999062
cg04593639	0.00238674	0.00696595	0.732703
cg04593668	-0.00588783	0.00320053	0.0692316
cg04593670	0.00429525	0.00680365	0.529489
cg04593696	0.00554575	0.005076	0.27761
cg04593745	0.0054499	0.00823158	0.509675
cg04593774	0.0274389	0.0212911	0.200902
cg04593780	-0.00151862	0.00413809	0.71452
cg04593828	0.00497173	0.00440458	0.262101
cg04593843	-0.0209687	0.0112525	0.0657703
cg04593856	-0.00775296	0.00525743	0.143912
cg04593859	-0.00363795	0.00382835	0.344611
cg04593869	0.00599342	0.00426492	0.163498
cg04593941	-0.00147221	0.0036739	0.689608
cg04594013	0.00281955	0.00571512	0.62301
cg04594024	-0.0100255	0.00525957	0.0599328
cg04594027	-0.0114686	0.0040588	0.00585202
cg04594090	0.000651319	0.00194857	0.738992
cg04594191	-1.74634e-05	0.00311136	0.995535
cg04594215	-0.00150327	0.00345111	0.664212
cg04594233	-0.00437013	0.00827917	0.59895
cg04594242	-0.00205544	0.0018657	0.27363
cg04594276	0.00826274	0.00589734	0.164743
cg04594279	-0.00262008	0.00733379	0.721761
cg04594291	0.00161414	0.00294827	0.585446
cg04594378	0.00758781	0.00727403	0.299775
cg04594399	-0.00366208	0.0105935	0.73041
cg04594439	-0.0155882	0.0142929	0.278449
cg04594445	0.00898326	0.00387732	0.0228602
cg04594452	0.0110081	0.00781703	0.162629
cg04594483	0.0069784	0.00400102	0.084664
cg04594503	-0.00478882	0.0035463	0.180399
cg04594598	-0.00744976	0.00911631	0.416052
cg04594613	0.00569609	0.00480403	0.238973
cg04594618	-0.00829953	0.00486523	0.0915968
cg04594619	0.00451224	0.00323837	0.167058
cg04594655	-0.00539735	0.00683953	0.432175
cg04594682	0.0027551	0.00480583	0.567932
cg04594691	0.00415426	0.00638303	0.516873
cg04594694	0.00338942	0.00423057	0.425214
cg04594702	0.0123814	0.00858467	0.152818
cg04594727	-0.00975916	0.00607994	0.112087
cg04594818	0.00203655	0.00475258	0.669335
cg04594855	0.0012884	0.00325887	0.69355
cg04594900	-0.0241002	0.01607	0.137312
cg04594956	-0.000949185	0.00197595	0.632171
cg04594958	-0.00592348	0.00435986	0.177773
cg04594986	0.00380348	0.00846616	0.654364
cg04595004	0.00191454	0.00358241	0.594409
cg04595021	0.00215428	0.00471158	0.648644
cg04595025	-0.00493733	0.0100043	0.622889
cg04595053	-0.00715265	0.00941936	0.449692
cg04595163	0.000630486	0.00172441	0.715533
cg04595171	0.00283356	0.00778688	0.716823
cg04595190	-0.0234572	0.0109782	0.0354295
cg04595200	0.00442697	0.00621785	0.478383
cg04595219	-0.00173614	0.00682574	0.799824
cg04595323	0.000261913	0.00185335	0.887945
cg04595326	-0.00874599	0.00775508	0.262515
cg04595372	0.00287128	0.0106762	0.788612
cg04595393	-0.0333494	0.0179126	0.0660106
cg04595409	-0.00806363	0.00765645	0.295174
cg04595446	0.00513351	0.00329049	0.122365
cg04595458	-0.0176499	0.0104758	0.0956057
cg04595479	-0.0155877	0.00870632	0.0768697
cg04595482	-0.00133244	0.00545864	0.80773
cg04595504	-0.00579576	0.003438	0.0954191
cg04595505	-0.0104016	0.0130717	0.428355
cg04595513	-0.00221521	0.00518843	0.670469
cg04595534	0.000480399	0.00132557	0.717925
cg04595562	-0.000500426	0.00185212	0.787653
cg04595569	-0.0117511	0.00511854	0.0240924
cg04595653	-0.00358078	0.00283454	0.209868
cg04595658	0.000470744	0.0110725	0.966186
cg04595664	0.00672249	0.00404685	0.10028
cg04595720	-0.00185492	0.00789712	0.814849
cg04595807	-0.00234637	0.00521463	0.653859
cg04595835	0.000195459	0.00141305	0.890304
cg04595857	-0.00547296	0.00458122	0.23547
cg04595884	0.0144419	0.010486	0.171967
cg04595924	-0.00114649	0.00391261	0.770202
cg04595983	-0.00289985	0.00182079	0.11487
cg04596004	-3.07991e-05	0.00139579	0.982446
cg04596005	-0.00255507	0.00479712	0.59565
cg04596014	-0.00329933	0.0060742	0.5884
cg04596060	-0.00109307	0.00175792	0.535701
cg04596067	-0.0066868	0.00459298	0.149027
cg04596071	-0.0134847	0.0141619	0.343642
cg04596075	-0.00114886	0.0032393	0.7237
cg04596122	-0.00173773	0.0112465	0.877563
cg04596135	-0.000956395	0.00417886	0.819511
cg04596182	-5.84976e-05	0.00591786	0.992136
cg04596187	0.00634979	0.00531468	0.235426
cg04596201	-0.0145475	0.0101606	0.155796
cg04596239	0.00639334	0.00345132	0.0673548
cg04596352	-0.00153957	0.00458362	0.737766
cg04596394	0.00347901	0.00387601	0.37189
cg04596429	0.00325577	0.00465377	0.486044
cg04596499	0.0105583	0.00717826	0.144935
cg04596528	-0.0199322	0.0234312	0.39729
cg04596539	0.00418795	0.00970543	0.667168
cg04596544	0.000932671	0.00471324	0.843598
cg04596558	0.0148584	0.00515209	0.0049487
cg04596578	0.00608766	0.011215	0.588645
cg04596632	-0.00168597	0.00243657	0.490814
cg04596640	-0.0087901	0.0103926	0.399981
cg04596842	-0.00717848	0.00820583	0.38409
cg04596943	-0.00287443	0.00110676	0.0110361
cg04596954	0.00891578	0.0062402	0.156653
cg04596986	-0.00241053	0.00619765	0.698269
cg04597000	0.00274452	0.00416817	0.51199
cg04597111	0.00130788	0.00173903	0.454034
cg04597210	-0.000683352	0.00179789	0.704809
cg04597221	0.0137398	0.0112639	0.225835
cg04597308	0.00276693	0.00509417	0.588411
cg04597312	-0.0112897	0.0143637	0.434009
cg04597331	0.00668473	0.00510656	0.193965
cg04597389	-0.000628117	0.00146725	0.669642
cg04597432	-0.00025775	0.00674758	0.969617
cg04597433	0.00610479	0.00537985	0.259596
cg04597441	-0.00430612	0.00308271	0.166008
cg04597449	0.00175143	0.00280515	0.534024
cg04597465	0.00787355	0.00484352	0.107655
cg04597526	-0.00969027	0.0338125	0.775109
cg04597532	0.00843145	0.00924975	0.364533
cg04597545	-0.000254427	0.00358629	0.943605
cg04597595	-0.00412502	0.00594518	0.489629
cg04597657	0.00753763	0.00638819	0.241244
cg04597658	0.00153553	0.00498851	0.75896
cg04597697	9.50909e-05	0.00576423	0.986876
cg04597711	0.00572296	0.00505842	0.261007
cg04597753	0.00373599	0.00516071	0.471051
cg04597765	-0.00327043	0.00427377	0.446203
cg04597801	0.0182617	0.0165153	0.271885
cg04597831	0.00100124	0.00133476	0.455202
cg04597843	0.00220113	0.00585204	0.707735
cg04597884	-0.00106739	0.00541303	0.84414
cg04597894	0.000229025	0.00176712	0.897179
cg04597945	0.00592463	0.00468771	0.209654
cg04597957	0.00163732	0.00133242	0.222447
cg04597985	-0.00637094	0.00550647	0.250442
cg04597991	-0.00335787	0.00503662	0.506733
cg04598035	-0.00269306	0.00666764	0.687277
cg04598070	0.00186394	0.0114944	0.871556
cg04598105	0.00834938	0.00478903	0.0847899
cg04598121	-0.00279172	0.00248676	0.264681
cg04598128	0.000504833	0.00249613	0.840196
cg04598200	-0.000912765	0.00443688	0.837489
cg04598224	0.00196107	0.00386522	0.613185
cg04598281	0.00035897	0.00317541	0.910254
cg04598292	0.00147687	0.0057291	0.797182
cg04598300	-0.00134019	0.00466948	0.774787
cg04598420	0.000552204	0.00182278	0.762654
cg04598479	0.00125533	0.0040763	0.75885
cg04598489	0.00135829	0.00542788	0.802989
cg04598499	-0.00190432	0.0107636	0.85998
cg04598517	0.00277872	0.00249872	0.269176
cg04598611	-0.000731211	0.00387211	0.850658
cg04598670	0.00486766	0.00789929	0.539362
cg04598671	0.00694831	0.00672472	0.304351
cg04598683	0.000678564	0.00186529	0.716901
cg04598693	-0.0123456	0.00957859	0.20086
cg04598719	4.02869e-05	0.00345497	0.990723
cg04598726	0.00707363	0.00444204	0.114916
cg04598744	0.00222786	0.00152148	0.146724
cg04598760	-0.0208226	0.0146907	0.159939
cg04598774	0.00670974	0.00735682	0.364266
cg04598815	-0.00290327	0.00359103	0.421021
cg04598909	-0.0065401	0.00435794	0.137045
cg04598936	0.0079113	0.00411617	0.0578777
cg04598946	-0.0003261	0.00602982	0.956995
cg04599006	-0.00155748	0.00515783	0.7634
cg04599026	-0.00186898	0.00509503	0.714641
cg04599041	-0.0214279	0.00830742	0.0115772
cg04599071	0.00371887	0.00470007	0.430956
cg04599149	-0.000795143	0.00625418	0.899125
cg04599151	0.00198489	0.00588709	0.736808
cg04599158	-0.00737609	0.0101357	0.468732
cg04599178	-0.0113984	0.00675192	0.0949592
cg04599190	-0.00627661	0.00407086	0.126742
cg04599297	0.00189664	0.00402899	0.638999
cg04599298	-7.84612e-05	0.00263031	0.976271
cg04599341	-0.00152105	0.0060046	0.800623
cg04599342	-0.00283673	0.00447297	0.527619
cg04599356	-0.00102026	0.00311689	0.744202
cg04599403	-0.00516414	0.00212513	0.0171523
cg04599456	-0.00142819	0.00493647	0.773029
cg04599524	0.00336496	0.00766247	0.661643
cg04599552	0.00174887	0.00175715	0.322355
cg04599559	-0.00159109	0.00707857	0.822681
cg04599567	-0.0037654	0.00889213	0.67301
cg04599589	-0.00299165	0.00800505	0.709522
cg04599612	-0.00151313	0.004808	0.753735
cg04599619	-0.00290543	0.00308586	0.34904
cg04599631	-1.60673e-05	0.00148605	0.991398
cg04599643	-0.00185635	0.00966022	0.848061
cg04599652	5.12809e-05	0.00156346	0.97391
cg04599785	-0.000733691	0.00366268	0.841702
cg04599817	-0.00330875	0.00529745	0.533874
cg04599819	0.00182838	0.00349931	0.602653
cg04599830	-0.00256669	0.00603093	0.671459
cg04599839	0.0071276	0.0106991	0.507053
cg04599840	0.00522371	0.00406432	0.202113
cg04599876	-0.00163847	0.00224333	0.467125
cg04599905	-0.00221668	0.00413653	0.59341
cg04599912	0.00180352	0.00152779	0.24103
cg04599922	-0.00226723	0.00480195	0.638004
cg04599944	0.0126711	0.00896249	0.160992
cg04599946	0.0121698	0.0141866	0.393338
cg04599965	-0.00756061	0.00483993	0.121887
cg04600000	0.00422906	0.00294901	0.155138
cg04600027	0.0160043	0.00803666	0.0495726
cg04600077	0.00943241	0.00845897	0.267888
cg04600094	-0.00792943	0.00627505	0.209733
cg04600165	-0.0059986	0.00537735	0.267695
cg04600170	-0.000920652	0.00269904	0.733848
cg04600199	-0.022612	0.0161882	0.166021
cg04600233	0.000703137	0.00373464	0.8511
cg04600253	0.0091347	0.00541641	0.0952854
cg04600297	-0.000789824	0.00140945	0.576662
cg04600299	0.00143225	0.00129241	0.270828
cg04600322	0.00248515	0.00370196	0.503803
cg04600406	0.000626297	0.00149636	0.676579
cg04600411	-0.000391562	0.00124329	0.753561
cg04600466	0.00139945	0.00465145	0.764236
cg04600641	-0.00354061	0.00340947	0.301932
cg04600643	0.000596077	0.00429157	0.889854
cg04600699	0.00156595	0.00507806	0.758534
cg04600766	0.0104539	0.00491061	0.0360932
cg04600772	-0.0013338	0.00996513	0.893833
cg04600774	-0.00472232	0.00979994	0.631106
cg04600792	0.0031398	0.00463614	0.500048
cg04600798	-0.000150109	0.00489178	0.97559
cg04600867	0.000785214	0.00330613	0.812826
cg04600874	0.00136997	0.0051571	0.791139
cg04600921	-0.000784167	0.00426748	0.854634
cg04600961	0.00627843	0.00920578	0.497045
cg04600982	-0.000381754	0.00542724	0.944084
cg04601045	-0.000295897	0.00766817	0.969308
cg04601069	-0.0011531	0.0103163	0.91126
cg04601076	0.00417591	0.00517705	0.422085
cg04601089	-0.000483781	0.00129899	0.71048
cg04601090	0.00198587	0.00675898	0.769601
cg04601137	-0.00605307	0.00573168	0.293859
cg04601143	0.00281096	0.00247911	0.259968
cg04601183	-0.0111838	0.00981333	0.257558
cg04601228	-0.0284707	0.0156242	0.0718565
cg04601296	-0.00316634	0.00813082	0.697914
cg04601331	0.00876607	0.0071219	0.221692
cg04601362	0.0106673	0.00575853	0.0673546
cg04601383	0.00158083	0.00496179	0.750793
cg04601510	-0.000906198	0.00493888	0.854846
cg04601621	-0.0061916	0.00616781	0.318232
cg04601660	-0.00598245	0.00329203	0.0726207
cg04601691	-0.00183338	0.00463585	0.693458
cg04601693	0.000328111	0.00413075	0.936872
cg04601775	-0.00335096	0.0162356	0.836964
cg04601779	-0.0065136	0.00667669	0.331981
cg04601780	-0.0259223	0.0362225	0.47613
cg04601808	-0.0175703	0.00757606	0.0227284
cg04601824	-0.00277602	0.00656562	0.673477
cg04601846	-0.00601258	0.00459847	0.194482
cg04601886	-0.0054166	0.0147362	0.714086
cg04601957	-0.0131102	0.00538913	0.0170345
cg04602007	-0.00616782	0.00844201	0.46698
cg04602039	-0.0133063	0.0062941	0.0373698
cg04602043	-0.00671077	0.00419418	0.113219
cg04602081	0.000934188	0.00340235	0.784296
cg04602156	-0.0036947	0.00572825	0.520627
cg04602207	-0.00254276	0.0015668	0.10823
cg04602218	-0.00123816	0.00381128	0.746062
cg04602284	0.00874172	0.00558735	0.121318
cg04602329	0.0074526	0.00846467	0.381049
cg04602352	-0.00344286	0.00323992	0.290887
cg04602376	0.00827262	0.00711235	0.247955
cg04602396	-0.00891616	0.00892813	0.320729
cg04602414	-0.0050841	0.00612565	0.408828
cg04602421	0.00123718	0.00501449	0.805705
cg04602454	-0.00321298	0.0149352	0.830171
cg04602460	-0.0137506	0.00519079	0.00958561
cg04602511	0.00228223	0.00375535	0.544951
cg04602516	0.000429936	0.00491336	0.930472
cg04602553	-0.0219463	0.0418751	0.601548
cg04602591	-0.00511149	0.00436182	0.244448
cg04602628	-0.00137359	0.0011732	0.244874
cg04602696	-0.0072984	0.00488415	0.138714
cg04602747	0.000154057	0.00189479	0.935386
cg04602755	0.0056794	0.00605861	0.351142
cg04602787	0.000621269	0.00229582	0.787333
cg04602791	-0.00412021	0.0110505	0.710165
cg04602939	0.0101768	0.00886521	0.254135
cg04602960	0.00119599	0.00359597	0.740243
cg04602961	0.00758762	0.00661202	0.2543
cg04602990	0.0031346	0.00399284	0.434554
cg04602992	-0.00447207	0.00458111	0.331673
cg04603017	-0.00225239	0.00445367	0.614319
cg04603024	-0.00430009	0.00308005	0.166233
cg04603031	0.00119745	0.00173308	0.491444
cg04603066	0.00570823	0.00879144	0.517859
cg04603068	-0.0069317	0.00504946	0.173355
cg04603128	-0.00188136	0.00604474	0.756363
cg04603130	-0.00338921	0.00739412	0.647833
cg04603138	-0.0119843	0.0172089	0.488037
cg04603146	0.00122075	0.00118386	0.305322
cg04603166	0.00351145	0.00325053	0.283007
cg04603176	0.000692733	0.00136453	0.612969
cg04603184	-0.00201211	0.00378803	0.596651
cg04603203	-0.000109163	0.00157529	0.944912
cg04603289	-0.00693254	0.00473639	0.146886
cg04603290	0.00180412	0.00447071	0.68754
cg04603354	0.00603626	0.00414758	0.149166
cg04603355	0.00265922	0.00948914	0.77996
cg04603369	-0.000325567	0.00411319	0.937093
cg04603376	-0.00476827	0.00345251	0.170785
cg04603391	0.0198678	0.0125636	0.117419
cg04603398	-0.0101614	0.00466602	0.032132
cg04603413	-0.0246154	0.0193085	0.205757
cg04603419	0.00223877	0.00274546	0.417046
cg04603630	0.00592663	0.010152	0.560873
cg04603663	0.0162367	0.00986195	0.103289
cg04603700	-0.00114218	0.00538702	0.832584
cg04603730	0.00193703	0.00206893	0.351738
cg04603809	-0.00190574	0.00207231	0.360312
cg04603811	0.00117079	0.0011545	0.313343
cg04603818	0.00584155	0.0112861	0.606061
cg04603834	0.000613141	0.00176632	0.729332
cg04603889	-0.00894363	0.00683366	0.194062
cg04603891	0.011501	0.010555	0.278887
cg04603928	-0.000756187	0.00309978	0.807845
cg04603954	-0.00287123	0.00961434	0.765927
cg04603962	-0.00232197	0.00398666	0.56178
cg04603972	-0.00290338	0.00329325	0.380413
cg04603976	0.00447337	0.00409352	0.277501
cg04603986	-0.00486896	0.0072423	0.503177
cg04604050	-0.0143328	0.0131541	0.278895
cg04604131	-0.00182826	0.00410361	0.657047
cg04604142	-0.0192493	0.0106603	0.0744244
cg04604143	-0.000147493	0.00143197	0.9182
cg04604154	-0.00533651	0.00599538	0.375865
cg04604215	0.00100993	0.0209065	0.961582
cg04604247	-0.00127015	0.00552484	0.818711
cg04604259	0.00652685	0.00880628	0.460593
cg04604276	0.00105151	0.00116941	0.371037
cg04604309	-0.00171952	0.00468389	0.714425
cg04604347	-0.000861367	0.0077343	0.91158
cg04604383	0.0107274	0.0110922	0.336168
cg04604420	0.00349248	0.00604411	0.56487
cg04604505	-0.00716603	0.00369469	0.0556749
cg04604514	-0.00181533	0.00569143	0.750523
cg04604565	-0.00350309	0.00346824	0.315273
cg04604638	-0.00567383	0.013798	0.681932
cg04604656	-0.000609989	0.00166505	0.714995
cg04604666	0.00178438	0.0014293	0.215223
cg04604692	-0.00918493	0.00450901	0.0446878
cg04604752	0.00230059	0.00131762	0.0843389
cg04604773	-0.000948342	0.00422938	0.823106
cg04604775	0.00245501	0.00599525	0.683185
cg04604806	0.00112882	0.00101239	0.26792
cg04604835	-0.00264873	0.00531112	0.61924
cg04604869	-0.0100889	0.0109165	0.357943
cg04604884	0.00182878	0.00189506	0.337207
cg04604936	-0.00862923	0.0100584	0.393298
cg04604946	0.00151644	0.00216106	0.48473
cg04604962	0.00239889	0.0040568	0.555835
cg04605084	0.000891881	0.000981367	0.365959
cg04605143	-0.0019989	0.0040159	0.619918
cg04605148	0.00210886	0.00794052	0.791189
cg04605151	-0.00260829	0.00179911	0.150719
cg04605261	-0.00178707	0.00503833	0.723676
cg04605291	-0.00797598	0.0068645	0.248446
cg04605299	0.00189166	0.00283234	0.505978
cg04605308	0.00037128	0.00425628	0.930688
cg04605316	-0.0015031	0.00625061	0.810529
cg04605388	-0.00100461	0.00133156	0.452607
cg04605504	0.0086757	0.00533464	0.107504
cg04605532	-0.00388759	0.00550022	0.481575
cg04605590	0.00620445	0.00883747	0.484515
cg04605607	-0.00218346	0.00243238	0.371841
cg04605617	-0.00859905	0.00456721	0.0630724
cg04605625	0.00476244	0.00933439	0.611201
cg04605667	-0.00426292	0.00278	0.128801
cg04605681	0.00342958	0.00487574	0.483687
cg04605696	0.00988034	0.0113454	0.386223
cg04605697	0.00479043	0.00942007	0.612365
cg04605759	-0.00346443	0.0038339	0.368687
cg04605764	-0.00434831	0.00595501	0.467233
cg04605816	-0.0244796	0.0170452	0.154543
cg04605819	-0.00530442	0.0046378	0.25587
cg04605851	-0.00185631	0.00163139	0.258298
cg04605872	0.011764	0.0657339	0.858382
cg04605932	0.00162841	0.00140175	0.248537
cg04605940	0.000791101	0.00510956	0.877316
cg04605980	-0.00194447	0.00407788	0.634677
cg04605987	0.00917545	0.0123464	0.459381
cg04606020	0.0015274	0.00141992	0.285041
cg04606039	0.00143431	0.00130971	0.276481
cg04606050	-0.0206005	0.0118141	0.0847393
cg04606076	0.00840531	0.010939	0.444344
cg04606087	0.00356068	0.00597628	0.552854
cg04606096	0.00604016	0.00692126	0.385231
cg04606124	0.016942	0.0092066	0.0691488
cg04606170	-0.00355185	0.00594867	0.552003
cg04606210	0.00686913	0.00278	0.0154266
cg04606251	0.00907396	0.00413601	0.0309089
cg04606265	-0.00534663	0.00678768	0.433015
cg04606294	0.00235285	0.00172939	0.177184
cg04606312	-0.000797649	0.00467848	0.865018
cg04606367	0.00492407	0.00454363	0.281479
cg04606397	-0.00147375	0.00341087	0.666756
cg04606421	-0.00977001	0.00737475	0.188709
cg04606471	0.00469142	0.00439962	0.289228
cg04606480	-0.00478956	0.00560942	0.395538
cg04606550	-0.0071859	0.00642548	0.266498
cg04606556	-0.027939	0.0144383	0.0562316
cg04606582	0.00242718	0.0190516	0.898918
cg04606644	0.0078967	0.00716104	0.273185
cg04606653	-0.00260443	0.00300623	0.388685
cg04606663	-0.00194245	0.0120146	0.871937
cg04606669	0.00866127	0.00650981	0.186832
cg04606670	0.00735694	0.00401015	0.0699857
cg04606672	-0.0128755	0.00660536	0.0544878
cg04606769	0.0039351	0.00630487	0.534172
cg04606771	0.0116012	0.0121535	0.342446
cg04606773	-0.00167782	0.0055055	0.761281
cg04606779	-0.00631501	0.00990329	0.525364
cg04606830	0.0113878	0.00545107	0.0396194
cg04606861	-7.97393e-05	0.00194376	0.967371
cg04606867	0.00700351	0.00538535	0.196872
cg04606974	-0.00315997	0.00535132	0.556384
cg04606976	-0.00285329	0.00356852	0.426135
cg04606981	-0.00101884	0.00631138	0.872129
cg04606995	0.00659443	0.00665729	0.324648
cg04607003	-0.00655954	0.00427134	0.128238
cg04607024	0.00630928	0.0118568	0.595997
cg04607032	-0.0137049	0.00672536	0.0446085
cg04607071	-0.00876073	0.00844877	0.302645
cg04607100	0.00177887	0.00160898	0.271951
cg04607103	0.00531371	0.00690851	0.443885
cg04607131	-0.00275222	0.00894991	0.759187
cg04607132	0.000113306	0.00300417	0.97
cg04607142	-3.87386e-05	0.00395227	0.992202
cg04607160	0.000690325	0.00151826	0.65047
cg04607174	-0.000157036	0.00216435	0.942326
cg04607238	0.0021328	0.00537086	0.692262
cg04607246	0.00239487	0.00659233	0.717276
cg04607251	-0.0098331	0.0113049	0.386799
cg04607261	0.00273102	0.003845	0.479432
cg04607281	0.00742767	0.0104088	0.477386
cg04607297	-0.00482038	0.00280797	0.0895964
cg04607322	-0.00433705	0.00463889	0.352411
cg04607323	0.00121517	0.00297894	0.684335
cg04607326	-0.00204947	0.00431289	0.635838
cg04607334	0.00162213	0.00688096	0.814187
cg04607357	-0.00861621	0.00409961	0.0384697
cg04607372	0.00607362	0.00495104	0.223232
cg04607379	0.00180692	0.00341763	0.598356
cg04607412	0.00804915	0.0164049	0.624906
cg04607442	-0.00254315	0.00640462	0.69228
cg04607521	-0.00152238	0.00452281	0.737228
cg04607608	-0.00218847	0.00463759	0.638181
cg04607624	0.00178051	0.00910294	0.845381
cg04607671	-0.000172861	0.010879	0.987359
cg04607679	-0.000152175	0.00154613	0.921823
cg04607699	-0.00291222	0.00798665	0.716268
cg04607721	0.00065082	0.00339571	0.848455
cg04607844	0.00235559	0.00698269	0.736668
cg04607865	-0.0243045	0.0147608	0.103257
cg04607867	0.00428186	0.00871758	0.624539
cg04607883	0.00412552	0.00790677	0.603156
cg04607926	0.00682012	0.00471198	0.151379
cg04607949	0.00201201	0.00659432	0.761009
cg04607975	-0.00218198	0.00139884	0.122426
cg04608004	-0.000913213	0.00179108	0.611435
cg04608134	-0.000279328	0.00395915	0.943916
cg04608146	-0.00138378	0.00160682	0.391499
cg04608156	-0.00269947	0.00392362	0.493279
cg04608184	-0.00421796	0.00600282	0.484142
cg04608193	0.00018675	0.0061744	0.97594
cg04608203	-0.0443478	0.0391153	0.260005
cg04608239	-0.00624344	0.00389195	0.112296
cg04608253	0.000368813	0.00615103	0.952325
cg04608271	0.0201449	0.0109387	0.0689389
cg04608300	0.00319608	0.00399851	0.426283
cg04608317	-0.000289027	0.00161354	0.858255
cg04608326	0.00061319	0.00127009	0.630455
cg04608330	0.00767796	0.00434103	0.0804497
cg04608356	-0.00338094	0.00381894	0.37843
cg04608399	0.0289215	0.00912765	0.00211432
cg04608406	0.00530376	0.00433605	0.224566
cg04608494	0.00378781	0.00539961	0.484865
cg04608582	0.0164304	0.0110443	0.140452
cg04608692	-0.00932633	0.00601026	0.124356
cg04608722	0.00406621	0.00460483	0.379653
cg04608746	-0.00254492	0.00311404	0.416024
cg04608748	-0.0104311	0.00850407	0.223284
cg04608779	0.00110129	0.0124005	0.929437
cg04608811	0.00168831	0.00383959	0.661237
cg04608829	0.0115575	0.00664127	0.0853507
cg04608855	-0.0040976	0.00548752	0.457251
cg04608907	-0.0153836	0.00822299	0.0647347
cg04608916	0.0053051	0.00452283	0.244013
cg04608933	-0.00962076	0.00525264	0.0704327
cg04608991	0.000542452	0.00630738	0.931662
cg04609045	-0.000343416	0.00156771	0.827119
cg04609090	-0.0041748	0.00405804	0.306438
cg04609197	0.00650497	0.00663821	0.329839
cg04609227	0.00223877	0.00691999	0.747076
cg04609239	-0.0103307	0.0040451	0.0123943
cg04609245	-0.000453284	0.0017473	0.795924
cg04609257	-0.00492866	0.00451324	0.277828
cg04609262	0.000767984	0.00189115	0.685672
cg04609264	-0.00425222	0.00369923	0.253505
cg04609265	-0.00103997	0.00358647	0.772528
cg04609270	0.00227738	0.00447751	0.612301
cg04609307	-0.000258996	0.00180081	0.885974
cg04609350	0.00446065	0.00215133	0.0410887
cg04609364	0.0112284	0.0111968	0.318728
cg04609430	-0.00294412	0.00393193	0.456014
cg04609439	-0.00186972	0.00390746	0.633495
cg04609456	0.0062844	0.00762625	0.412166
cg04609482	0.000870722	0.00209075	0.678096
cg04609499	0.00678899	0.00422137	0.111405
cg04609576	0.0057709	0.00242795	0.0196538
cg04609635	-0.0047317	0.00774738	0.542959
cg04609640	0.00547045	0.00578199	0.346708
cg04609694	-0.00424758	0.0051627	0.412903
cg04609711	-0.00172523	0.00129815	0.187326
cg04609773	0.00400141	0.00368511	0.280553
cg04609801	0.00379462	0.00454044	0.405591
cg04609836	0.00289528	0.0058909	0.624322
cg04609859	0.00164023	0.0017688	0.356332
cg04609868	-0.00192348	0.00130626	0.144493
cg04609875	0.00355276	0.00915356	0.698869
cg04609876	-0.00113253	0.00431877	0.793761
cg04609889	0.0146607	0.0103092	0.158575
cg04609908	-0.00831749	0.00591684	0.163365
cg04609932	-0.00454181	0.00378249	0.233108
cg04609952	-0.00212328	0.00402867	0.599506
cg04609959	0.00524408	0.00333779	0.119785
cg04609971	0.00196017	0.00541168	0.718073
cg04609993	0.0105467	0.0113354	0.354729
cg04610028	0.0529952	0.0547462	0.335719
cg04610108	-0.000790311	0.0060455	0.896293
cg04610167	0.000844399	0.0121761	0.944871
cg04610171	0.00271492	0.00322003	0.401466
cg04610178	0.00111153	0.00362662	0.759963
cg04610184	-0.00808259	0.00409242	0.0514371
cg04610187	0.00199341	0.00753327	0.791933
cg04610224	-0.00148233	0.00124849	0.238342
cg04610235	-0.00530226	0.00544095	0.332505
cg04610242	0.00809552	0.00689186	0.243341
cg04610274	-0.0245663	0.0139943	0.0827019
cg04610286	0.00517223	0.00572833	0.369061
cg04610325	-0.000780674	0.00123285	0.528248
cg04610375	0.00594619	0.00429461	0.169725
cg04610410	0.00481937	0.00306093	0.119007
cg04610422	0.0148491	0.00870491	0.0916067
cg04610432	-0.0199305	0.013657	0.148066
cg04610450	-0.0108981	0.00675341	0.110209
cg04610534	-0.0017111	0.00223231	0.445445
cg04610589	-0.000739503	0.0026735	0.78274
cg04610600	-0.00107717	0.00181079	0.55348
cg04610601	0.00381503	0.00654146	0.561263
cg04610628	-0.00018658	0.00236158	0.937209
cg04610631	-0.0163971	0.00785777	0.0398389
cg04610636	0.000877981	0.00638623	0.890969
cg04610656	-0.00108867	0.00394888	0.783439
cg04610667	0.000657575	0.00202483	0.746145
cg04610718	0.00734245	0.0105706	0.489152
cg04610742	-0.115641	0.0568291	0.0449068
cg04610879	0.00273784	0.0036417	0.454198
cg04610897	0.0041943	0.00484074	0.388622
cg04610971	0.00771751	0.00548336	0.162859
cg04610985	0.000693702	0.00465112	0.881783
cg04611049	-0.00131342	0.00121694	0.283444
cg04611073	-0.00127914	0.005063	0.801139
cg04611087	-0.00412387	0.00390211	0.293514
cg04611159	0.000769786	0.00348548	0.825723
cg04611161	-0.00421729	0.00626726	0.502789
cg04611179	-0.00208574	0.00248547	0.403672
cg04611203	0.00104121	0.00205645	0.613915
cg04611218	-0.00722415	0.00515245	0.164449
cg04611284	0.00780067	0.00666563	0.245083
cg04611299	-0.000583822	0.00517115	0.91037
cg04611395	-0.00230982	0.00528091	0.662912
cg04611407	0.00355675	0.00348242	0.309923
cg04611437	-0.00445813	0.0020717	0.0341738
cg04611466	-0.000554581	0.0044641	0.901419
cg04611479	0.00038016	0.0010294	0.712798
cg04611493	-0.00263589	0.00456825	0.565428
cg04611518	-0.000281365	0.00178344	0.875007
cg04611617	-0.00317365	0.0064316	0.62294
cg04611649	0.00311866	0.00482526	0.519774
cg04611670	0.00376643	0.00822799	0.648267
cg04611717	0.001732	0.0097084	0.858822
cg04611726	-0.00154296	0.0210401	0.941709
cg04611788	0.00261754	0.0050968	0.608858
cg04611798	0.00542774	0.00741148	0.465928
cg04611801	0.00123772	0.00126504	0.330589
cg04611812	-0.00187688	0.00222199	0.400604
cg04611865	-0.000633309	0.00108051	0.559312
cg04612016	-0.0076201	0.0100226	0.449135
cg04612030	0.00081821	0.0562839	0.988435
cg04612055	0.00482683	0.00550661	0.383144
cg04612073	-0.00556942	0.00845969	0.512053
cg04612110	-0.00399746	0.00392536	0.311327
cg04612171	0.00379722	0.00199296	0.0600425
cg04612198	0.00334172	0.00559959	0.552204
cg04612200	0.00356371	0.00489497	0.468548
cg04612203	-0.00223604	0.0054443	0.682294
cg04612248	0.0223788	0.0218561	0.308714
cg04612272	-0.00210199	0.00135102	0.123374
cg04612276	-0.00620971	0.00513379	0.229718
cg04612287	0.000966504	0.0042449	0.820425
cg04612349	-0.0100675	0.00871696	0.251281
cg04612360	0.00555759	0.00726694	0.446474
cg04612444	-0.000487215	0.00120393	0.6867
cg04612488	-0.00196949	0.00496006	0.692288
cg04612503	0.00374435	0.00693688	0.590731
cg04612509	0.00298577	0.00520858	0.56796
cg04612523	0.00387454	0.0035802	0.282148
cg04612667	0.0257217	0.0124645	0.0420358
cg04612671	0.00687872	0.00484697	0.15942
cg04612732	0.00397629	0.00428511	0.35601
cg04612747	-0.00179224	0.00298298	0.54952
cg04612824	-0.00047733	0.00339731	0.888588
cg04612869	-0.0028527	0.00397498	0.474888
cg04612877	0.000819317	0.00563531	0.884739
cg04612941	-0.00668747	0.00539027	0.218068
cg04612949	0.00173775	0.0046896	0.71187
cg04612952	-0.00280982	0.0092499	0.762031
cg04612959	-0.00625321	0.0132624	0.638466
cg04612985	-0.00187408	0.00356413	0.600352
cg04613001	-0.00394045	0.0149663	0.792952
cg04613041	-0.00253563	0.00438221	0.564341
cg04613057	-0.00422745	0.00440466	0.339831
cg04613104	-0.0067261	0.00720755	0.353298
cg04613109	0.00433746	0.00891516	0.627817
cg04613133	-0.000107804	0.00127383	0.93275
cg04613165	-0.000278182	0.00263346	0.916116
cg04613301	-0.00964028	0.007111	0.178708
cg04613313	0.0145372	0.00999089	0.149255
cg04613354	0.00711855	0.0506269	0.888505
cg04613428	-0.00711191	0.0046652	0.131021
cg04613440	0.00704778	0.00794772	0.377649
cg04613450	0.00843849	0.00690154	0.224746
cg04613517	0.00481533	0.00563356	0.395033
cg04613573	-0.00603503	0.00803383	0.454558
cg04613574	0.00632596	0.0091605	0.491674
cg04613634	-0.00290882	0.00601162	0.629696
cg04613699	-0.00183442	0.000996598	0.0690777
cg04613734	0.035765	0.0633616	0.573895
cg04613738	0.00230303	0.00421986	0.586628
cg04613771	-0.015581	0.0112613	0.170025
cg04613777	-0.0020272	0.00197318	0.307089
cg04613787	0.00344117	0.0050719	0.49927
cg04613791	-0.00142917	0.00160072	0.374412
cg04613834	0.00119563	0.00169804	0.483238
cg04613847	0.000935177	0.00466118	0.841455
cg04613872	-0.00320353	0.00320739	0.320663
cg04613945	0.00461673	0.00485064	0.343846
cg04613990	0.00407213	0.00674399	0.547537
cg04614008	-0.00101548	0.00143485	0.481008
cg04614053	-0.00648929	0.00409191	0.116394
cg04614155	0.000386843	0.00315203	0.902605
cg04614173	0.00323901	0.00225214	0.153967
cg04614203	0.00990669	0.00412055	0.018329
cg04614208	-0.00556912	0.00440792	0.209808
cg04614212	-0.005949	0.00286023	0.040477
cg04614275	-0.00588047	0.00617583	0.343646
cg04614290	-0.00740713	0.00493946	0.137342
cg04614296	-0.00215663	0.00257915	0.405346
cg04614339	0.00611598	0.00736896	0.40883
cg04614380	-0.00027595	0.00145936	0.850462
cg04614386	-0.00339126	0.00607953	0.578402
cg04614440	0.00208114	0.00188785	0.273334
cg04614459	-0.00885418	0.00513336	0.0881089
cg04614483	0.000708125	0.00495024	0.886583
cg04614502	-0.0208454	0.00928533	0.0273052
cg04614515	-0.000615832	0.00623921	0.921601
cg04614625	-0.00325586	0.00298824	0.278917
cg04614651	0.000908845	0.00427044	0.831963
cg04614656	0.00466055	0.0158803	0.769854
cg04614700	-0.00375257	0.00464717	0.421583
cg04614741	0.00945627	0.00602177	0.119965
cg04614760	-0.000946976	0.00161403	0.558915
cg04614806	-0.00159164	0.00524716	0.762359
cg04614823	0.000195655	0.00146455	0.894032
cg04614885	0.00135432	0.00117725	0.253128
cg04614901	-0.00387041	0.00591174	0.514388
cg04614923	-0.00276177	0.00639215	0.666769
cg04614961	-0.000407239	0.00457887	0.929335
cg04614981	-0.0021133	0.00362354	0.561258
cg04614997	0.00119968	0.00148673	0.421912
cg04615018	-0.0143328	0.00892859	0.112059
cg04615080	0.00218915	0.00518954	0.674184
cg04615147	0.00322977	0.00314837	0.307805
cg04615233	-0.00118289	0.00325295	0.717011
cg04615235	-0.00510685	0.00379594	0.18201
cg04615259	0.0133535	0.0108481	0.221658
cg04615299	0.00951854	0.00590626	0.110671
cg04615400	-0.0393695	0.026323	0.138369
cg04615416	0.00573914	0.00658654	0.385965
cg04615460	0.0101071	0.00488359	0.0414545
cg04615476	0.000833799	0.0016034	0.604371
cg04615481	-0.014076	0.0125676	0.265788
cg04615509	-0.00659269	0.00750299	0.381998
cg04615512	-0.00255361	0.00375063	0.497777
cg04615529	-0.00838413	0.00952517	0.381172
cg04615531	0.000435366	0.00377891	0.908545
cg04615571	0.00224391	0.0103647	0.829108
cg04615596	-0.00051503	0.00144975	0.723259
cg04615639	-0.000477218	0.0191924	0.98022
cg04615654	0.00231555	0.0033577	0.492267
cg04615655	-0.00386071	0.00373399	0.304031
cg04615668	0.00196158	0.0109243	0.857915
cg04615716	-0.00168294	0.00195274	0.391146
cg04615725	-0.000669977	0.0168046	0.968289
cg04615771	-0.00628805	0.00806613	0.437764
cg04615808	0.000526803	0.00567087	0.9262
cg04615825	0.000454837	0.00461472	0.921713
cg04615850	0.0117148	0.00594075	0.0517939
cg04615859	0.00223749	0.00387228	0.564876
cg04615865	-0.0230387	0.0169041	0.17643
cg04615913	0.0344174	0.0212631	0.109144
cg04615964	-0.0095692	0.0110609	0.389344
cg04616014	0.00351173	0.00672983	0.603125
cg04616027	0.00527238	0.00541535	0.332955
cg04616064	-0.0026756	0.00927204	0.7736
cg04616075	0.00223391	0.00627556	0.722725
cg04616145	-0.000662265	0.00304487	0.828327
cg04616218	-0.00194409	0.00437096	0.657588
cg04616255	-0.0101287	0.00468038	0.0331991
cg04616363	-0.000202074	0.00629876	0.974481
cg04616401	-0.000692135	0.0012468	0.58023
cg04616422	0.00177074	0.00838129	0.833168
cg04616447	2.55903e-05	0.00150543	0.986477
cg04616525	-0.00692859	0.00433253	0.113402
cg04616529	-0.0020763	0.00578994	0.720759
cg04616534	0.00771712	0.00582992	0.189067
cg04616539	0.00117462	0.00330294	0.72298
cg04616544	-0.00335275	0.00404214	0.40912
cg04616557	0.0118149	0.00858515	0.172291
cg04616566	-0.00750163	0.00499783	0.136983
cg04616571	-0.00430282	0.005612	0.445324
cg04616586	-0.00364405	0.00518976	0.484453
cg04616595	0.00740869	0.00782516	0.346374
cg04616608	-3.87425e-05	0.00461593	0.993322
cg04616652	-0.00487335	0.00514491	0.346151
cg04616680	0.00467878	0.00424415	0.273324
cg04616709	-0.0134842	0.00803863	0.0970487
cg04616717	-0.00715725	0.00399481	0.0766681
cg04616730	0.00204891	0.00454067	0.652943
cg04616747	-0.00686622	0.00637931	0.284757
cg04616757	-0.00374914	0.00699332	0.593255
cg04616769	-0.00216565	0.00366688	0.556321
cg04616793	-0.0111072	0.00633347	0.0829997
cg04616797	-0.000922354	0.00187192	0.623444
cg04616867	0.0336507	0.0135311	0.0147943
cg04616879	-1.13396e-05	0.00446734	0.997981
cg04616901	0.0162379	0.00905402	0.0763761
cg04616961	0.0040376	0.003284	0.222208
cg04617001	0.00249764	0.00591051	0.673647
cg04617012	-0.000227844	0.00313892	0.942302
cg04617043	-0.0236231	0.0153874	0.128358
cg04617126	-0.000838931	0.00129357	0.518344
cg04617220	0.000991467	0.00425112	0.816135
cg04617230	-0.00978031	0.00606103	0.110227
cg04617251	-0.0102361	0.00991651	0.304825
cg04617267	-0.0082898	0.00628116	0.190368
cg04617374	0.000277256	0.0050166	0.956052
cg04617420	-0.0223878	0.0118419	0.0620119
cg04617428	0.00697671	0.00451727	0.126109
cg04617450	-0.000884003	0.00346497	0.799228
cg04617491	0.0025695	0.00376042	0.496232
cg04617549	-0.00378159	0.00603967	0.532873
cg04617569	0.00327107	0.00409319	0.42638
cg04617570	0.00112171	0.00145246	0.44204
cg04617575	0.00191276	0.00592753	0.747703
cg04617596	0.0292455	0.0314331	0.354736
cg04617606	-0.00502119	0.00730848	0.493888
cg04617640	-0.00183863	0.0128082	0.886187
cg04617755	0.0024063	0.00262009	0.360948
cg04617786	-0.0047261	0.00351358	0.18209
cg04617790	-0.00780733	0.00547889	0.15774
cg04617896	-0.00716671	0.0118019	0.545266
cg04617914	-0.0121044	0.0129678	0.353184
cg04617918	-0.00281343	0.00590323	0.634847
cg04617936	-0.0115679	0.0123644	0.352077
cg04617948	-0.00212706	0.00184358	0.251755
cg04617967	0.00500518	0.0146285	0.733061
cg04618068	-0.00127409	0.00170782	0.457659
cg04618078	0.00487502	0.0100382	0.628438
cg04618171	0.0022117	0.00516676	0.669663
cg04618184	-0.000279695	0.00834175	0.973329
cg04618219	-0.00858944	0.00709068	0.229034
cg04618230	-0.00300386	0.00367632	0.416112
cg04618263	0.00285462	0.00374546	0.448029
cg04618277	0.00422834	0.00437895	0.336918
cg04618327	-0.0221675	0.0132493	0.0978982
cg04618331	0.00253442	0.00486366	0.603626
cg04618333	0.00189147	0.00480847	0.695014
cg04618340	-0.00460469	0.00561755	0.414628
cg04618443	-0.00899611	0.00495312	0.0727761
cg04618488	-0.0175132	0.0155272	0.262459
cg04618494	-0.0015361	0.00170569	0.370302
cg04618528	0.000853955	0.00366058	0.816089
cg04618532	-0.00089921	0.000987809	0.365176
cg04618540	0.00130717	0.00541913	0.809956
cg04618595	-0.00363824	0.00553697	0.512863
cg04618607	-8.78863e-05	0.00121695	0.942594
cg04618613	0.00265735	0.00221755	0.234044
cg04618622	-0.00592788	0.00623061	0.344031
cg04618634	-0.00275459	0.00413455	0.507022
cg04618679	-0.0120629	0.00794634	0.132628
cg04618783	0.0125181	0.00484025	0.0113651
cg04618788	0.00931175	0.00635366	0.14637
cg04618848	0.000326886	0.00790276	0.967101
cg04618897	-0.0128455	0.012073	0.290278
cg04618969	0.00381729	0.00394387	0.335776
cg04619021	-0.0158523	0.00616144	0.0117822
cg04619046	0.0100867	0.00648282	0.123358
cg04619047	-0.0084984	0.0102555	0.409558
cg04619120	-0.020852	0.0143059	0.148557
cg04619137	0.00656017	0.00351481	0.065349
cg04619157	-0.000843362	0.00201253	0.676209
cg04619185	0.0021408	0.00300615	0.478284
cg04619194	-0.000371412	0.00633981	0.953418
cg04619240	0.0233627	0.0178463	0.193946
cg04619245	0.000789586	0.00173545	0.65026
cg04619303	-0.0060644	0.00549325	0.272649
cg04619304	-0.0188095	0.0130097	0.151823
cg04619341	0.0100876	0.0120662	0.405433
cg04619381	0.00891677	0.0156798	0.571039
cg04619430	0.00148685	0.00460791	0.747717
cg04619437	-0.0017048	0.00224292	0.44926
cg04619450	-0.000352192	0.00354529	0.921096
cg04619509	-0.0032588	0.00357636	0.364705
cg04619585	0.0106938	0.01236	0.389312
cg04619627	0.0176734	0.00539493	0.00151337
cg04619644	0.0022573	0.00564218	0.690081
cg04619710	0.00375897	0.0032077	0.244454
cg04619716	-0.00388875	0.00674816	0.565922
cg04619759	0.00933993	0.00552308	0.0944027
cg04619800	0.000628286	0.00359193	0.861552
cg04619806	-0.0123846	0.00819251	0.134236
cg04619838	0.00058999	0.00111956	0.599545
cg04619852	-0.0134188	0.00947696	0.160363
cg04619854	-0.00363219	0.00252763	0.154306
cg04619882	0.00961532	0.00966282	0.322455
cg04619951	0.000106364	0.00473533	0.982131
cg04619955	0.0138137	0.00494598	0.00642229
cg04620015	-0.000608008	0.00264429	0.818684
cg04620091	0.00109738	0.00189995	0.565037
cg04620101	-0.000605164	0.00155523	0.698143
cg04620150	-0.00806404	0.00467007	0.0877621
cg04620228	-0.00201543	0.00386848	0.603699
cg04620237	-0.00909227	0.00420927	0.0335184
cg04620291	0.00218852	0.00158749	0.171552
cg04620298	-0.00316413	0.0160763	0.844428
cg04620307	-0.00631662	0.0048686	0.197916
cg04620332	0.00141847	0.00243799	0.562192
cg04620334	4.38881e-05	0.00132816	0.973715
cg04620418	0.0100718	0.00621896	0.108953
cg04620466	0.00739292	0.0082671	0.373652
cg04620506	-0.00076865	0.00110179	0.487263
cg04620566	0.0112241	0.00804311	0.166418
cg04620612	0.00299887	0.00371346	0.421542
cg04620693	-0.00458742	0.00529663	0.388816
cg04620717	0.000542497	0.00145056	0.70932
cg04620750	0.00600197	0.00358606	0.0977827
cg04620833	-0.00628546	0.0065837	0.342374
cg04620917	0.00439525	0.00454695	0.336405
cg04620946	-0.00968492	0.00300526	0.00178812
cg04620967	-0.000394395	0.00436263	0.928175
cg04621020	-0.00322149	0.00516994	0.534836
cg04621022	0.00587018	0.0048763	0.231925
cg04621042	-0.00219555	0.00205637	0.288617
cg04621043	-0.0212838	0.0110362	0.0570492
cg04621069	-0.0078685	0.00812249	0.335365
cg04621100	-0.00876206	0.00634956	0.171139
cg04621103	-0.005069	0.00955983	0.597297
cg04621154	0.0102437	0.00314483	0.00160448
cg04621255	0.000288666	0.00153299	0.851078
cg04621264	0.00810281	0.00395107	0.0432961
cg04621270	-0.012192	0.00870953	0.165117
cg04621328	0.00258271	0.00379874	0.498382
cg04621353	-0.00263439	0.0110887	0.812769
cg04621455	-0.00131168	0.00158973	0.411572
cg04621521	0.0035318	0.00519958	0.498784
cg04621578	-0.00161471	0.0014641	0.273124
cg04621627	-0.0049031	0.0058015	0.400349
cg04621640	-0.000175248	0.00729984	0.980902
cg04621654	-0.00342571	0.00216002	0.116376
cg04621664	0.000702586	0.00152638	0.646453
cg04621673	0.00209435	0.00128159	0.105834
cg04621676	-0.00111882	0.00184591	0.546022
cg04621728	-0.00876613	0.0182567	0.632318
cg04621752	0.00154333	0.00493174	0.755077
cg04621795	-0.0113843	0.0108387	0.296472
cg04621850	-0.00509457	0.00691903	0.463521
cg04621866	0.0121698	0.0072708	0.0977639
cg04621886	-0.00826884	0.0110819	0.457585
cg04621893	0.0138983	0.00359538	0.000213096
cg04621904	0.00612466	0.0049312	0.217566
cg04621944	-0.00198524	0.0081797	0.808806
cg04621962	0.0028354	0.00683147	0.679127
cg04621997	-0.0120131	0.0109219	0.274406
cg04622001	0.00158979	0.0049927	0.750927
cg04622024	-0.00736811	0.00850687	0.388798
cg04622038	0.00475106	0.00379011	0.213367
cg04622074	0.00175595	0.00135064	0.197007
cg04622103	0.000146947	0.0034866	0.966479
cg04622125	0.0137874	0.0127719	0.283345
cg04622164	0.00875159	0.0118828	0.463413
cg04622176	0.000392523	0.00134056	0.770368
cg04622200	-0.00296134	0.00405605	0.467288
cg04622239	0.00209359	0.00326467	0.523023
cg04622454	-0.00991629	0.0117727	0.401921
cg04622480	-0.000353814	0.0057078	0.950715
cg04622595	-0.00667288	0.00817181	0.416403
cg04622601	0.00372094	0.00163916	0.0256766
cg04622720	-0.0236375	0.0104681	0.0264441
cg04622731	0.00544858	0.013638	0.690493
cg04622772	-0.000195947	0.00148998	0.895676
cg04622775	-0.00845138	0.00632299	0.184835
cg04622777	0.00372394	0.00392448	0.3453
cg04622795	-0.0006352	0.011604	0.956471
cg04622802	-0.00271818	0.0132731	0.838216
cg04622888	0.0074235	0.00683741	0.280603
cg04623019	0.00356166	0.00383808	0.355986
cg04623103	-0.00151911	0.00344568	0.660398
cg04623131	0.00560169	0.00905601	0.537822
cg04623147	-0.00384978	0.00354776	0.280862
cg04623165	-0.000634048	0.0072166	0.93019
cg04623168	0.000686503	0.00118319	0.563271
cg04623172	-0.00382543	0.0072609	0.599636
cg04623205	-0.00374476	0.00598035	0.532838
cg04623221	-0.00575499	0.00494794	0.247965
cg04623242	-0.00506446	0.00629149	0.423032
cg04623270	-0.00411646	0.00584218	0.482935
cg04623297	0.0230883	0.0173891	0.187736
cg04623371	-0.0155841	0.007627	0.0440501
cg04623458	0.0031503	0.00398659	0.431545
cg04623471	0.0185542	0.0105148	0.0811423
cg04623556	-0.00298452	0.0104984	0.776868
cg04623770	0.0199101	0.00950594	0.0391244
cg04623772	0.00758895	0.00435028	0.0846078
cg04623799	-0.0018576	0.00802811	0.817558
cg04623837	-0.0242311	0.0292194	0.409214
cg04623955	0.00198474	0.00211784	0.351273
cg04623960	-0.0012217	0.00730976	0.867653
cg04623969	0.000500034	0.00449944	0.911767
cg04623987	0.0211937	0.0145751	0.149516
cg04624059	-0.000888528	0.00118925	0.456999
cg04624066	0.0123605	0.00950722	0.196996
cg04624074	-0.00589587	0.00499369	0.240954
cg04624110	0.00598411	0.00306069	0.0537754
cg04624172	-0.000198441	0.00350859	0.955026
cg04624215	-0.0043787	0.00377071	0.248721
cg04624269	0.00315072	0.00492529	0.524047
cg04624279	-0.00760673	0.00644324	0.240989
cg04624362	0.00850657	0.0069854	0.226606
cg04624363	0.000380569	0.00142781	0.790454
cg04624413	-0.0185052	0.0121254	0.130597
cg04624458	-0.00507732	0.00602212	0.401478
cg04624514	0.0157882	0.0103346	0.130215
cg04624517	0.00573733	0.00532613	0.284367
cg04624529	0.00462455	0.00398827	0.249409
cg04624567	-0.00259382	0.00442579	0.559347
cg04624601	0.00787092	0.00527981	0.139642
cg04624603	-0.0430021	0.0233183	0.0685671
cg04624678	-3.17946e-05	0.00430675	0.994127
cg04624689	-0.00287411	0.00530406	0.589294
cg04624693	-0.00655955	0.00489378	0.18361
cg04624740	-0.000208553	0.0102414	0.9838
cg04624879	-0.0027815	0.00874781	0.751273
cg04624885	-0.00680151	0.00373316	0.0719039
cg04624895	-0.00293132	0.00675805	0.665542
cg04624914	0.00177234	0.00598727	0.767921
cg04624946	-0.00252269	0.00320892	0.433916
cg04625031	-0.00562878	0.0190403	0.768221
cg04625154	0.00682758	0.00475313	0.154464
cg04625212	0.0059517	0.00434817	0.174591
cg04625217	0.000379139	0.00355783	0.91538
cg04625250	-0.00834176	0.00746011	0.266567
cg04625300	0.00673265	0.00476946	0.16163
cg04625338	0.0020338	0.00311686	0.515788
cg04625346	-0.00336917	0.00364573	0.357969
cg04625351	-0.000967653	0.00950842	0.919175
cg04625407	0.00166567	0.00508111	0.743839
cg04625415	-0.0085505	0.0110858	0.442619
cg04625432	-0.00749587	0.00892965	0.403526
cg04625493	-0.00464198	0.00767733	0.546995
cg04625528	-0.00532972	0.00762671	0.486527
cg04625536	-0.00103197	0.00219634	0.639632
cg04625542	-0.000832001	0.00451758	0.854309
cg04625615	0.00184654	0.00421422	0.662349
cg04625705	-0.00188503	0.00349645	0.591176
cg04625715	0.00286113	0.00585139	0.626096
cg04625753	0.00587253	0.010271	0.568958
cg04625790	0.0109321	0.00843347	0.198307
cg04625818	0.00261674	0.0100402	0.794997
cg04625834	-0.00488657	0.00729025	0.504449
cg04625838	0.00361994	0.00196439	0.0687676
cg04625862	-0.00262241	0.00688188	0.704088
cg04625871	-0.00151439	0.010056	0.880643
cg04625873	0.00937149	0.00706406	0.188098
cg04625905	0.00679646	0.00513794	0.189369
cg04625914	0.030794	0.0256447	0.233091
cg04625976	0.00777048	0.012248	0.527468
cg04626039	0.000428073	0.00742428	0.954153
cg04626105	0.0123408	0.00947073	0.195996
cg04626117	0.00216347	0.00276923	0.436774
cg04626161	0.000640167	0.00475871	0.893298
cg04626162	-0.0113676	0.00729055	0.122573
cg04626292	0.0170263	0.00744709	0.0246652
cg04626332	-0.00207336	0.00629721	0.742758
cg04626341	-0.00216809	0.00338346	0.523343
cg04626399	-0.00337339	0.00550005	0.541253
cg04626413	-0.00055933	0.00420965	0.894604
cg04626414	0.000119433	0.00364238	0.973917
cg04626434	-0.00065018	0.00647536	0.920251
cg04626491	-0.00746287	0.0104896	0.478704
cg04626519	0.00562144	0.00447636	0.212549
cg04626574	0.000233583	0.00136984	0.864998
cg04626603	-0.0018465	0.0042005	0.661323
cg04626675	0.00270657	0.00386073	0.485142
cg04626686	0.0158556	0.00773285	0.0433327
cg04626721	-0.00162108	0.00223467	0.470139
cg04626770	0.00433173	0.00499053	0.387789
cg04626855	0.00365647	0.00625966	0.560643
cg04626868	-0.000996817	0.00602497	0.868976
cg04626875	0.00713314	0.00696318	0.308482
cg04626878	-0.00159824	0.00586582	0.78591
cg04626879	-0.00409139	0.00455234	0.371269
cg04626886	-0.00411509	0.00202602	0.0452948
cg04626915	0.00442928	0.00403495	0.275351
cg04626916	-0.00179349	0.00476492	0.70754
cg04626931	-0.00646261	0.00712443	0.366857
cg04626974	0.0153591	0.00964101	0.114764
cg04626996	0.00101953	0.00200851	0.613015
cg04627006	0.00223702	0.00387423	0.565153
cg04627007	0.00216234	0.00682474	0.752125
cg04627110	-0.112433	0.0442308	0.0127937
cg04627162	-0.003247	0.00798712	0.685352
cg04627183	-0.00732701	0.00672683	0.279064
cg04627240	0.000483652	0.00189013	0.798645
cg04627328	-0.0025214	0.00477119	0.598523
cg04627415	0.000846742	0.00411105	0.837298
cg04627461	-0.0093406	0.00463822	0.0471168
cg04627470	0.00914795	0.00577199	0.11662
cg04627496	-0.00187983	0.00188005	0.320141
cg04627501	-0.00184199	0.00883674	0.835367
cg04627530	-0.00936763	0.00455255	0.0426154
cg04627531	0.00174962	0.00646608	0.787352
cg04627551	-0.00285366	0.0073023	0.696908
cg04627601	-0.00172792	0.00272011	0.526939
cg04627617	0.00199775	0.0016025	0.215873
cg04627621	0.00610929	0.0220117	0.782018
cg04627702	0.00732986	0.00658334	0.268606
cg04627747	0.00325033	0.0108706	0.765651
cg04627849	0.00540849	0.0102367	0.598608
cg04627859	0.0134183	0.00972467	0.171178
cg04627863	0.0090717	0.0065532	0.169802
cg04627864	0.0110893	0.0066977	0.101388
cg04627891	-0.00480048	0.00368432	0.196029
cg04627977	0.00110843	0.00826245	0.893592
cg04627996	-0.0117266	0.00676149	0.0864038
cg04628008	0.000435251	0.0015733	0.782706
cg04628014	-0.00188605	0.00515159	0.715172
cg04628118	0.00213822	0.00561606	0.704329
cg04628168	-0.00161702	0.00421349	0.702084
cg04628174	-0.00674911	0.00471906	0.156246
cg04628181	-0.00194472	0.00661853	0.769588
cg04628197	0.00373742	0.00318746	0.244182
cg04628206	-0.0100114	0.00605339	0.101761
cg04628220	0.00981782	0.0104218	0.348775
cg04628240	0.00449876	0.00609637	0.462536
cg04628293	-0.00207241	0.00417209	0.620631
cg04628308	0.000155225	0.00180378	0.93162
cg04628320	0.000379902	0.006543	0.953832
cg04628328	0.00579858	0.0100976	0.567279
cg04628369	-0.0438569	0.022813	0.0578204
cg04628419	-0.00754508	0.0123635	0.543274
cg04628438	0.00156473	0.00228474	0.495251
cg04628465	-0.000991616	0.00136565	0.46972
cg04628535	0.00417874	0.0104337	0.689766
cg04628578	-0.000181611	0.0084391	0.98288
cg04628585	0.00419668	0.00715043	0.558782
cg04628590	-0.013109	0.00634112	0.0416779
cg04628648	0.000162848	0.0016804	0.923021
cg04628692	0.00175216	0.00628016	0.780907
cg04628741	-0.0011735	0.00923112	0.899136
cg04628742	-0.0148569	0.0149711	0.323768
cg04628797	-0.00149741	0.00323853	0.644969
cg04628802	-0.00614617	0.0061538	0.320681
cg04628881	0.00275926	0.00410583	0.503342
cg04628884	0.0097276	0.0103667	0.350663
cg04628938	0.00371999	0.00299382	0.217371
cg04628949	-0.00561031	0.00794184	0.481812
cg04629033	-0.0104748	0.00686364	0.130606
cg04629133	-0.00104002	0.00517732	0.841262
cg04629141	-0.00115558	0.00486342	0.812746
cg04629182	-0.00439846	0.00390153	0.262687
cg04629194	0.00166361	0.00159341	0.299351
cg04629211	-0.00164217	0.00248409	0.51031
cg04629221	-0.00273501	0.00347149	0.432926
cg04629247	-0.0194975	0.0147009	0.188221
cg04629296	0.00133288	0.00494665	0.78822
cg04629307	0.00710236	0.00708173	0.318684
cg04629391	0.00445465	0.0075375	0.556053
cg04629404	0.00404478	0.0095092	0.671629
cg04629424	0.0125178	0.00740997	0.0947393
cg04629501	-0.000593023	0.00184631	0.748834
cg04629584	0.00231374	0.00164652	0.163513
cg04629595	0.00993327	0.00516989	0.0579592
cg04629700	-0.0156092	0.0125741	0.217805
cg04629753	-0.00925485	0.0048087	0.057547
cg04629827	-0.00229534	0.0105066	0.827577
cg04629862	0.0024939	0.00394382	0.528812
cg04629898	-0.00203343	0.00166704	0.225844
cg04629912	-0.0159523	0.00954145	0.0981382
cg04629914	0.00360682	0.00329485	0.276675
cg04629942	-0.00650586	0.0044613	0.148362
cg04629951	0.000419187	0.00293131	0.886618
cg04630141	0.00650942	0.00514184	0.208903
cg04630171	-0.000277927	0.00185249	0.881089
cg04630250	0.00582647	0.00718588	0.419681
cg04630271	0.00229672	0.00296637	0.440881
cg04630273	0.0149852	0.00598229	0.0141109
cg04630292	0.00674393	0.010352	0.516465
cg04630334	0.00113909	0.00523828	0.828363
cg04630372	0.00429107	0.00489084	0.382703
cg04630412	0.000470491	0.00312439	0.880651
cg04630448	0.0118047	0.01164	0.313326
cg04630461	0.00163784	0.00765663	0.831117
cg04630480	-0.00719411	0.00437492	0.103703
cg04630490	-0.00408075	0.00431796	0.347244
cg04630517	0.0220618	0.0205759	0.28659
cg04630539	-0.0016549	0.00520441	0.751261
cg04630560	0.00578957	0.00909876	0.526249
cg04630574	-0.00207963	0.00369767	0.575279
cg04630679	0.00232773	0.00422252	0.582864
cg04630748	0.00418873	0.00319173	0.192848
cg04630779	0.00329207	0.00461206	0.477264
cg04630800	-0.00163741	0.00710168	0.818193
cg04630802	0.0150403	0.00711031	0.0372654
cg04630803	0.00619963	0.00504278	0.222234
cg04630810	0.00403226	0.00230247	0.083423
cg04630823	0.00749491	0.00481172	0.12295
cg04630848	-0.000726631	0.00246852	0.769185
cg04630879	-0.000810226	0.00162328	0.618949
cg04630908	0.00359061	0.0031429	0.2564
cg04630982	0.00510707	0.00814149	0.532112
cg04631160	0.00338673	0.00501853	0.501563
cg04631163	0.00284648	0.00329403	0.389892
cg04631202	0.00119175	0.00257892	0.645155
cg04631252	0.0123671	0.0110863	0.267695
cg04631281	-0.00237186	0.00244073	0.333853
cg04631283	0.000323483	0.00395518	0.935004
cg04631318	-0.00300027	0.00345042	0.386946
cg04631440	-0.00155113	0.00457179	0.735214
cg04631458	-0.0303312	0.014579	0.0404235
cg04631528	-0.00533085	0.00356627	0.138586
cg04631545	-0.00950329	0.00793997	0.2346
cg04631584	-0.00293151	0.00723387	0.68629
cg04631607	-0.00548144	0.00523526	0.297989
cg04631728	0.000303222	0.00197249	0.878182
cg04631732	0.00698049	0.00553924	0.21097
cg04631757	0.000421556	0.00152747	0.783215
cg04631766	-0.0146345	0.00745462	0.0528231
cg04631804	0.00514617	0.00352223	0.147603
cg04631809	-0.000769825	0.00606161	0.899233
cg04631897	0.00618712	0.0084653	0.466816
cg04631994	-0.0081699	0.00519284	0.119279
cg04632023	-0.00488402	0.00921652	0.597517
cg04632069	-0.0119071	0.00530198	0.0272515
cg04632077	-0.00237295	0.00310784	0.447208
cg04632109	0.00340412	0.00411999	0.410927
cg04632130	-0.001998	0.00721949	0.782628
cg04632241	0.00400196	0.00515897	0.440013
cg04632268	0.000601179	0.00488387	0.902316
cg04632278	0.000240613	0.00390998	0.951072
cg04632310	-0.0305964	0.0170457	0.0761317
cg04632367	0.000371849	0.0034886	0.91536
cg04632378	-0.00503377	0.00679988	0.461127
cg04632390	0.00116983	0.00134759	0.387731
cg04632408	-0.0137647	0.00781686	0.0817687
cg04632414	-0.000666752	0.00500571	0.894344
cg04632425	0.00762006	0.00907909	0.403602
cg04632468	-0.0113616	0.0166423	0.496613
cg04632539	-0.000560829	0.0109636	0.95932
cg04632623	-0.00722014	0.00622581	0.249339
cg04632683	0.00436395	0.00690703	0.529166
cg04632703	0.00709176	0.00661835	0.286895
cg04632724	0.0025571	0.00237975	0.285559
cg04632779	0.0249882	0.0143064	0.0842292
cg04632825	-0.00483164	0.00424272	0.25791
cg04632869	-0.00221288	0.00660201	0.738294
cg04632887	-0.00106199	0.00458408	0.817338
cg04632945	-0.00330856	0.00581034	0.570534
cg04632958	-0.00536576	0.00808869	0.50885
cg04632980	-0.00478441	0.00508017	0.348912
cg04632997	-0.00338832	0.00418841	0.420737
cg04633021	0.000550271	0.00123305	0.656511
cg04633058	-0.00130645	0.00158679	0.412573
cg04633111	0.0100214	0.00498899	0.0476698
cg04633141	-0.00826312	0.00344786	0.0186896
cg04633204	-0.000570961	0.00494538	0.908352
cg04633221	-0.00179051	0.00325411	0.583572
cg04633225	0.00513069	0.00241508	0.0364705
cg04633308	0.00729043	0.00669776	0.279386
cg04633357	0.00334983	0.00503153	0.50732
cg04633384	-0.00104584	0.0022966	0.649966
cg04633409	-0.00213107	0.00452731	0.639024
cg04633513	0.00229234	0.00150295	0.130829
cg04633600	0.00268384	0.0028743	0.353024
cg04633651	-0.00532575	0.00547912	0.333741
cg04633661	0.00798719	0.00426022	0.0641712
cg04633676	0.00967399	0.00772436	0.21378
cg04633683	0.0183306	0.00874823	0.0390467
cg04633696	-0.00435432	0.00528285	0.412059
cg04633703	0.0013626	0.00455202	0.765395
cg04633721	0.00191717	0.00396491	0.629932
cg04633764	0.00566463	0.00866998	0.515247
cg04633846	-0.00189498	0.00250933	0.452183
cg04633888	0.0048762	0.00654372	0.458176
cg04633966	-0.00719719	0.00617294	0.246831
cg04634034	-0.00759325	0.00488589	0.123787
cg04634061	0.00574618	0.0061335	0.351428
cg04634158	-0.00176899	0.00798653	0.825225
cg04634182	-0.0115788	0.00944086	0.223337
cg04634298	0.00888682	0.00522313	0.0924323
cg04634316	-0.0235866	0.0139612	0.0947151
cg04634352	-0.029766	0.010977	0.00806623
cg04634417	0.00772869	0.0197943	0.697158
cg04634427	-0.0122382	0.0159687	0.445522
cg04634493	-0.000682704	0.00388191	0.860806
cg04634514	-0.00326165	0.00281113	0.249116
cg04634598	0.0093939	0.00643498	0.147942
cg04634639	-0.00110595	0.00245193	0.653075
cg04634656	-0.00842218	0.00552094	0.130762
cg04634667	-0.00892396	0.0130034	0.494361
cg04634693	0.000329307	0.00111905	0.76925
cg04634710	0.0085709	0.00922346	0.355331
cg04634756	-0.00205466	0.00488584	0.675133
cg04634826	0.00495103	0.00391695	0.209605
cg04634939	0.00666865	0.00747676	0.374898
cg04635021	0.00539741	0.00589689	0.362566
cg04635069	-0.000456702	0.00861348	0.957836
cg04635111	-0.000642806	0.00320424	0.841471
cg04635126	-0.00103896	0.00112308	0.357474
cg04635138	0.00269083	0.00129835	0.0411777
cg04635154	-0.0041907	0.0058371	0.474717
cg04635277	-0.00249866	0.00158635	0.118864
cg04635280	0.0146085	0.0118473	0.220873
cg04635334	-0.0137467	0.011249	0.224991
cg04635340	-0.00039576	0.00358404	0.912328
cg04635364	-0.00446791	0.00781863	0.569172
cg04635366	4.61467e-05	0.00195049	0.981179
cg04635392	-0.00201328	0.00187539	0.286006
cg04635395	-0.00187236	0.00376154	0.619906
cg04635482	0.0183125	0.0113043	0.108861
cg04635504	0.00399938	0.00894503	0.65591
cg04635543	-0.00322418	0.00523562	0.539623
cg04635635	-0.0149139	0.0176776	0.401171
cg04635642	-0.017616	0.00812041	0.032783
cg04635671	0.00173843	0.00161397	0.284408
cg04635736	0.00149492	0.00164927	0.367223
cg04635783	0.00468515	0.00414516	0.261468
cg04635869	-0.0173422	0.0112262	0.126026
cg04635917	-0.0026586	0.00441552	0.548672
cg04635950	0.0017183	0.00270836	0.527455
cg04635983	0.00129133	0.0115077	0.910912
cg04635997	-0.00627559	0.010278	0.543066
cg04635999	0.000829363	0.00161272	0.608372
cg04636069	0.0024125	0.00364538	0.509851
cg04636084	0.0200671	0.016401	0.224433
cg04636128	-0.00848101	0.0112824	0.45426
cg04636166	-0.000787748	0.0117369	0.946642
cg04636193	0.0185575	0.0543521	0.733602
cg04636221	-0.00262614	0.00501482	0.601835
cg04636222	0.00618909	0.00544982	0.259221
cg04636251	-0.0116974	0.00483954	0.0177356
cg04636269	0.0116552	0.00874181	0.185923
cg04636304	-0.0129334	0.00991427	0.195495
cg04636307	-0.00094348	0.00680026	0.889975
cg04636325	-0.0049665	0.00451845	0.274731
cg04636328	-0.0188717	0.0163335	0.251091
cg04636364	0.00522407	0.00621355	0.40279
cg04636402	-0.0156869	0.0137437	0.25684
cg04636406	0.0032241	0.00200321	0.111137
cg04636407	0.00309345	0.00475071	0.516663
cg04636412	-6.17456e-05	0.00349851	0.985959
cg04636538	0.000880237	0.00484961	0.856392
cg04636557	0.00858721	0.00938055	0.362498
cg04636564	0.0135786	0.00899605	0.134822
cg04636576	0.000837791	0.00220371	0.704744
cg04636584	0.00631937	0.0107984	0.559921
cg04636672	0.000565775	0.00569636	0.921111
cg04636748	-0.000373545	0.00625079	0.952484
cg04636765	0.000214562	0.00337394	0.949439
cg04636811	0.000169724	0.00637504	0.978821
cg04636834	0.00187537	0.00511712	0.71489
cg04636836	-0.0128244	0.00544975	0.0208669
cg04636841	-0.00453976	0.0022366	0.0454366
cg04636870	-0.00435946	0.00604668	0.472862
cg04636876	0.00035097	0.0054096	0.948419
cg04636881	-0.00524492	0.00401507	0.19489
cg04636885	0.0101211	0.00980299	0.304723
cg04636920	0.00166892	0.00254028	0.512927
cg04637007	-0.0039112	0.00401551	0.332746
cg04637129	-0.00217031	0.00283549	0.4461
cg04637204	0.00168567	0.00202315	0.407018
cg04637219	-0.000311465	0.00483318	0.948765
cg04637264	-0.018229	0.0155149	0.243227
cg04637372	0.0205194	0.0198226	0.303468
cg04637429	0.00118632	0.00361313	0.743447
cg04637444	0.000135995	0.0039141	0.972363
cg04637454	-0.0135497	0.00712435	0.0604957
cg04637478	-0.00697269	0.00414927	0.0964548
cg04637490	0.00698388	0.00737018	0.345965
cg04637498	-0.00291565	0.00373869	0.437592
cg04637506	0.00554344	0.0149928	0.712475
cg04637518	-0.0189715	0.00797606	0.0195692
cg04637592	-0.0713659	0.0614798	0.248897
cg04637597	-0.00136452	0.00206572	0.510643
cg04637673	0.0026161	0.00284899	0.361023
cg04637727	-0.0102372	0.0188605	0.588665
cg04637809	-0.00877685	0.00454407	0.0566773
cg04637838	-0.00257475	0.00580393	0.658418
cg04637881	0.00543916	0.00557197	0.33169
cg04637961	-0.0236865	0.011979	0.0511692
cg04637967	0.00933118	0.0100701	0.356688
cg04638014	-0.0125519	0.00875331	0.155167
cg04638127	-0.000660382	0.00445427	0.882482
cg04638131	-0.00565381	0.00361868	0.121826
cg04638150	-0.00546075	0.0142985	0.703459
cg04638200	0.00156133	0.00172675	0.368386
cg04638205	0.000241845	0.00657108	0.970725
cg04638265	0.0205857	0.00914262	0.0268651
cg04638374	-0.00262492	0.00627616	0.676804
cg04638395	0.000653669	0.00717904	0.92766
cg04638397	0.000976925	0.00195796	0.619074
cg04638416	-0.00095752	0.00375848	0.799508
cg04638425	0.0736795	0.0387836	0.0607776
cg04638428	0.0177867	0.0108119	0.103555
cg04638468	6.32762e-05	0.00180274	0.97208
cg04638486	-0.00262891	0.00250246	0.296382
cg04638622	-2.49103e-05	0.00306985	0.993544
cg04638650	-0.00721243	0.00819362	0.381149
cg04638655	0.00248632	0.00446972	0.579463
cg04638667	-7.76597e-05	0.0012011	0.948595
cg04638679	-0.0043526	0.00741028	0.558475
cg04638710	0.0245605	0.010224	0.0184218
cg04638746	-0.00036092	0.0033118	0.913469
cg04638766	-0.00289348	0.0114284	0.800724
cg04638773	-0.00370497	0.00727437	0.611818
cg04638878	0.00407043	0.0085147	0.633815
cg04639062	-0.00037567	0.00180617	0.835721
cg04639161	-0.00137969	0.00458016	0.763956
cg04639167	-0.0177756	0.012033	0.143224
cg04639174	-0.00834092	0.00727164	0.254506
cg04639204	-0.0051504	0.00416855	0.219956
cg04639241	-0.00961717	0.029605	0.746075
cg04639304	-0.00694663	0.00628721	0.272256
cg04639335	-0.0103131	0.00460746	0.0277507
cg04639347	0.000701302	0.0102019	0.945352
cg04639351	-0.0092295	0.00393493	0.0212744
cg04639421	0.00449933	0.00746989	0.548522
cg04639455	-0.00350422	0.00401205	0.384836
cg04639515	0.000188072	0.00358296	0.958258
cg04639535	-0.00604759	0.00372617	0.108207
cg04639540	0.00224604	0.00144698	0.124238
cg04639555	-0.00836017	0.0100498	0.407758
cg04639610	-0.0101642	0.00656208	0.125028
cg04639624	-0.00379639	0.00537379	0.481787
cg04639736	-0.0100858	0.00877237	0.25341
cg04639739	-0.0343496	0.0168827	0.0449358
cg04639747	-0.000740583	0.00910956	0.935392
cg04639761	-0.00394531	0.00733399	0.591986
cg04639797	-0.0163432	0.01602	0.310474
cg04639844	0.00198893	0.00177436	0.265403
cg04639868	-0.00120501	0.00508471	0.813224
cg04639905	0.00549827	0.00676441	0.418538
cg04639931	-0.00877417	0.00828012	0.292229
cg04639955	-0.00226283	0.00503822	0.654453
cg04639980	-0.00336052	0.00665539	0.614883
cg04639988	0.000491911	0.00329812	0.881782
cg04640038	0.0026176	0.00535828	0.626415
cg04640041	-0.0193102	0.00938757	0.0426818
cg04640076	-0.00556932	0.0110167	0.614461
cg04640109	-0.000152534	0.00143808	0.915773
cg04640139	-0.00204521	0.00695321	0.769353
cg04640157	-0.00116572	0.00166935	0.486847
cg04640159	-0.00317153	0.00797965	0.692007
cg04640194	0.00218805	0.00141107	0.124621
cg04640197	0.00389346	0.0120281	0.746943
cg04640201	-0.0158727	0.00633472	0.0140838
cg04640242	-0.00591073	0.00434144	0.176881
cg04640250	-0.00155581	0.00214233	0.469652
cg04640269	-0.00488714	0.00520704	0.350553
cg04640314	-0.000322995	0.00131653	0.806772
cg04640370	-0.00428602	0.00336825	0.206594
cg04640528	0.0117222	0.00798597	0.145751
cg04640637	-0.00484931	0.00553854	0.383681
cg04640675	-0.00642711	0.00820144	0.43537
cg04640677	-0.0051904	0.00226167	0.0241429
cg04640687	0.00464955	0.00444656	0.298619
cg04640729	-8.89537e-05	0.00653285	0.989167
cg04640737	-0.00243387	0.00578451	0.67497
cg04640747	0.00210329	0.00190029	0.27142
cg04640796	0.00116737	0.00185304	0.530361
cg04640804	-0.00166536	0.0056283	0.768019
cg04640809	0.00196548	0.00453107	0.665522
cg04640834	-0.00237344	0.00858753	0.78291
cg04640842	0.00369883	0.00304828	0.228255
cg04640865	-0.00334781	0.00579676	0.565072
cg04640877	0.0231323	0.00721892	0.00189251
cg04640879	-0.0138438	0.00514244	0.00851641
cg04640885	-0.000164763	0.00748666	0.982492
cg04640886	0.00242787	0.00214142	0.260006
cg04640913	0.0133069	0.00611991	0.0323923
cg04640920	0.00204585	0.0108664	0.851101
cg04640965	-0.00848425	0.00330461	0.0119547
cg04640971	0.00860989	0.00410229	0.0387328
cg04640972	0.000399119	0.00573846	0.94471
cg04640975	0.000531897	0.00525517	0.919613
cg04641058	0.000767869	0.00137661	0.578415
cg04641114	0.00321206	0.00177659	0.0740629
cg04641165	0.00259775	0.00578468	0.654495
cg04641171	0.00435864	0.00249455	0.0841199
cg04641180	-0.00331654	0.00423264	0.435424
cg04641330	0.0042799	0.00330381	0.198595
cg04641380	-0.000684813	0.00147066	0.642629
cg04641400	-0.00519991	0.00471642	0.273279
cg04641474	0.000406911	0.0030476	0.894092
cg04641530	-3.58333e-05	0.00123234	0.976869
cg04641557	0.011745	0.0135301	0.387746
cg04641638	-0.0035797	0.00875144	0.683514
cg04641663	0.0104594	0.00592966	0.0812562
cg04641681	0.0106886	0.00430045	0.014851
cg04641694	0.00339596	0.0111595	0.761617
cg04641695	0.00488146	0.00487006	0.318959
cg04641731	-0.00259204	0.00562823	0.646276
cg04641754	0.00219652	0.00550453	0.690843
cg04641787	0.00880222	0.00813443	0.282201
cg04641897	0.00419774	0.00524848	0.426005
cg04641912	-0.00215298	0.00113891	0.0620353
cg04641947	-0.0114059	0.00776013	0.145223
cg04641962	0.00499852	0.00402008	0.217066
cg04641975	0.0103056	0.0115395	0.374284
cg04642050	-0.00471196	0.00365131	0.200301
cg04642105	0.00318921	0.00449774	0.480176
cg04642165	-0.00894918	0.00733294	0.225608
cg04642170	-0.00625077	0.00829842	0.453334
cg04642208	0.014317	0.00991824	0.152471
cg04642300	0.0231996	0.0176153	0.191293
cg04642306	0.00103444	0.00306771	0.736776
cg04642330	-0.000235292	0.00702263	0.973349
cg04642489	-0.0867688	0.0510698	0.092888
cg04642580	-0.0120384	0.0173675	0.490059
cg04642620	-0.0148334	0.0110199	0.181784
cg04642627	0.00102946	0.00290377	0.723805
cg04642669	0.0113199	0.00998677	0.260121
cg04642738	0.00291108	0.00306539	0.344915
cg04642741	0.006316	0.00520274	0.228042
cg04642759	0.00471977	0.0051685	0.363672
cg04642813	-0.0255226	0.0130063	0.0529215
cg04642923	-0.00033846	0.0020527	0.869417
cg04642971	-0.00707434	0.00567159	0.215624
cg04643038	-0.00709636	0.00900046	0.43258
cg04643103	0.000609647	0.00131482	0.644041
cg04643108	0.00416938	0.00454072	0.361043
cg04643145	0.00420849	0.00831349	0.61398
cg04643155	0.00632277	0.00373364	0.0939463
cg04643379	-0.0181305	0.0083882	0.0334093
cg04643397	-0.00456002	0.0074019	0.539463
cg04643437	-0.0034907	0.00380227	0.361127
cg04643444	0.00625356	0.0033602	0.0661118
cg04643513	-0.000528589	0.000986489	0.593445
cg04643524	0.00446364	0.0046633	0.341126
cg04643527	0.000534455	0.00616331	0.931097
cg04643552	0.000558958	0.0036227	0.877736
cg04643554	-0.00577069	0.0115721	0.619268
cg04643588	-0.00237828	0.00429047	0.580783
cg04643607	-0.000693245	0.00188613	0.714102
cg04643620	0.00562966	0.00824032	0.496306
cg04643650	-0.00542644	0.0130761	0.679171
cg04643655	-0.0029618	0.00528127	0.576368
cg04643690	-0.00493351	0.00466593	0.293281
cg04643822	-0.00351133	0.00323393	0.280576
cg04643858	0.000714143	0.00177998	0.689251
cg04643892	0.00278557	0.00946651	0.769264
cg04643909	-0.00103649	0.00104393	0.323529
cg04643920	0.00734495	0.0091466	0.424149
cg04643969	-0.000881809	0.00869521	0.919456
cg04644039	0.00331666	0.00374099	0.377754
cg04644049	0.00421572	0.00513149	0.413585
cg04644077	0.00981642	0.0072403	0.17867
cg04644085	-0.00256076	0.0085981	0.766544
cg04644228	-0.00370801	0.00607896	0.543469
cg04644249	-0.000946324	0.00633143	0.881533
cg04644263	0.00336465	0.00513852	0.514331
cg04644453	-0.00757299	0.00751327	0.316274
cg04644504	-0.00122206	0.00444101	0.783834
cg04644523	-0.00591209	0.00660134	0.372943
cg04644621	0.0100919	0.00429097	0.0209363
cg04644624	-0.0012015	0.00367813	0.74471
cg04644653	-0.0029217	0.00304219	0.339518
cg04644773	-0.000752242	0.00168766	0.656899
cg04644779	-0.00942053	0.00792393	0.237725
cg04644810	-0.00224184	0.00407128	0.583285
cg04644817	-0.00108353	0.00516034	0.83418
cg04644844	-0.00349839	0.00678615	0.607498
cg04644846	-0.00102855	0.0039868	0.797026
cg04644869	0.0227351	0.0200304	0.25948
cg04644878	0.0137373	0.0146209	0.350041
cg04644883	0.00308472	0.00151914	0.0453528
cg04644921	-0.0235847	0.0152453	0.125489
cg04645031	0.00895672	0.00603107	0.141133
cg04645039	-0.0311724	0.0155454	0.0480449
cg04645049	0.000214135	0.000929273	0.818296
cg04645070	0.00976384	0.00929525	0.296438
cg04645123	-0.00395825	0.00672002	0.557372
cg04645130	0.000321603	0.00482902	0.947055
cg04645160	0.0216835	0.0134689	0.111043
cg04645174	-0.00490521	0.00760989	0.520893
cg04645179	0.000586518	0.00356895	0.869845
cg04645189	0.000101604	0.0016562	0.951223
cg04645211	0.00039582	0.00968338	0.967488
cg04645265	-0.00397002	0.00720204	0.582885
cg04645295	0.0025392	0.00407527	0.534866
cg04645316	0.00190455	0.00394298	0.630293
cg04645331	-0.000538596	0.00291096	0.853641
cg04645342	0.000186521	0.00195194	0.924092
cg04645399	-0.00355743	0.00469415	0.450593
cg04645421	0.00174231	0.00156022	0.267195
cg04645430	0.00186029	0.00269103	0.491221
cg04645444	-0.00525589	0.0027016	0.0549465
cg04645462	0.00407053	0.00362682	0.264805
cg04645495	-0.00247521	0.00531161	0.642381
cg04645521	-0.00846256	0.00718175	0.241873
cg04645527	0.0014185	0.00554401	0.798662
cg04645534	-0.00554277	0.00637525	0.38701
cg04645545	-0.0021349	0.00967136	0.825809
cg04645556	0.00231566	0.00341972	0.500108
cg04645676	-0.000980574	0.00723354	0.892483
cg04645817	-0.00558194	0.0101592	0.584105
cg04645818	-0.00157628	0.00437499	0.7195
cg04645886	-0.000278987	0.00649584	0.965841
cg04645914	-8.19563e-05	0.00944354	0.993095
cg04646022	0.00252924	0.00472953	0.594168
cg04646078	-0.00122024	0.00712206	0.86436
cg04646096	0.000413472	0.00129301	0.749905
cg04646100	-0.000715217	0.00239248	0.765696
cg04646113	5.92034e-05	0.00320363	0.985298
cg04646159	-0.00525776	0.00422497	0.216677
cg04646173	-0.00571971	0.0109297	0.602084
cg04646205	0.000306733	0.0010205	0.764458
cg04646214	0.00189681	0.00587342	0.74751
cg04646219	0.0168234	0.00756116	0.0286695
cg04646233	0.00248589	0.00425336	0.560428
cg04646255	-0.00242714	0.00496858	0.626426
cg04646282	0.00966949	0.00403353	0.0186572
cg04646374	0.00304313	0.00374581	0.418774
cg04646411	0.00194008	0.00517366	0.708579
cg04646451	-0.00139149	0.0015707	0.378111
cg04646484	-0.00096818	0.00455688	0.832241
cg04646499	0.0242439	0.00834495	0.00465261
cg04646526	0.00445433	0.00998859	0.656748
cg04646546	0.00460827	0.00328531	0.164268
cg04646573	0.00145737	0.0200471	0.942214
cg04646574	0.0022762	0.00576834	0.694102
cg04646630	0.00202453	0.00346606	0.560664
cg04646674	0.00920571	0.00563883	0.106176
cg04646695	0.00594122	0.00727421	0.416302
cg04646760	-0.00718581	0.00617848	0.247994
cg04646768	-0.00252291	0.00483604	0.603213
cg04646824	0.00493944	0.00520266	0.345044
cg04646842	0.00593466	0.0178755	0.740689
cg04646860	0.00051396	0.00682463	0.940141
cg04646876	-0.00328938	0.00310093	0.291728
cg04646889	-0.00152804	0.0038182	0.68999
cg04646928	0.00402864	0.00400592	0.317362
cg04646944	-0.00129684	0.00220629	0.558195
cg04646986	-0.000789356	0.000975753	0.420738
cg04646987	0.00299698	0.00462985	0.519131
cg04647039	-0.00682635	0.0068358	0.320749
cg04647080	0.0147122	0.0107754	0.175665
cg04647094	-0.00202351	0.00508464	0.69163
cg04647098	0.0165708	0.0138443	0.234581
cg04647112	0.00129479	0.00148483	0.385601
cg04647162	0.0028224	0.00492413	0.568003
cg04647176	-0.0182474	0.0230685	0.431089
cg04647199	-0.00356622	0.00484145	0.463345
cg04647216	-0.00369478	0.00735565	0.616722
cg04647234	0.0110995	0.00584374	0.0608286
cg04647241	0.0154	0.00847819	0.0727495
cg04647279	0.00369141	0.00798584	0.64506
cg04647347	-0.000258098	0.00521805	0.960664
cg04647370	-0.00304719	0.00174314	0.0839726
cg04647394	0.00181392	0.00187993	0.337276
cg04647402	0.00595732	0.011817	0.615444
cg04647459	0.00421173	0.00731049	0.56602
cg04647516	0.00241541	0.0018281	0.189877
cg04647529	-0.0136683	0.0105155	0.197094
cg04647552	-0.00198196	0.00428524	0.644871
cg04647558	-0.00345051	0.00944731	0.715821
cg04647641	-0.00527511	0.00415023	0.207102
cg04647757	0.00280301	0.00554299	0.614357
cg04647768	0.00777807	0.00639236	0.226981
cg04647781	0.00121311	0.00112615	0.284357
cg04647791	0.0082736	0.00586867	0.162166
cg04647828	0.00667998	0.00649004	0.306207
cg04647835	-0.00542729	0.00501242	0.281903
cg04647918	0.00922899	0.0136685	0.501339
cg04647948	0.00127999	0.00383404	0.739296
cg04647953	0.0183363	0.00644763	0.00555426
cg04647982	-0.00207172	0.00985727	0.834025
cg04648027	-0.00124782	0.00588042	0.832448
cg04648029	-0.00599591	0.00388137	0.126027
cg04648060	0.00167716	0.00552771	0.762302
cg04648068	-0.00288861	0.00405499	0.478149
cg04648087	0.00196116	0.00319524	0.540965
cg04648143	0.000753372	0.00127617	0.556493
cg04648151	0.00388663	0.00477773	0.418158
cg04648309	-0.000430802	0.00683005	0.949852
cg04648334	0.00744691	0.0087498	0.397053
cg04648346	-0.00164232	0.00537282	0.760585
cg04648382	0.00230501	0.00702032	0.743449
cg04648392	-0.0108394	0.0127446	0.397378
cg04648402	0.000629879	0.00343512	0.854939
cg04648412	0.0113257	0.00823401	0.172515
cg04648421	0.000762743	0.00120256	0.52757
cg04648440	0.000899394	0.00133907	0.503581
cg04648480	0.0053178	0.0100994	0.59985
cg04648490	-0.00629488	0.00359575	0.0835321
cg04648494	-0.00906041	0.00408763	0.0292626
cg04648500	-0.00381458	0.00341926	0.267659
cg04648670	-0.00242231	0.00904712	0.78953
cg04648736	-0.00470702	0.00312623	0.135779
cg04648747	-6.67524e-05	0.00164645	0.967753
cg04648814	0.00342475	0.00152509	0.0272628
cg04648847	-0.00142338	0.00226291	0.530995
cg04648856	0.00787783	0.00830213	0.345304
cg04648859	0.00735739	0.0135122	0.587489
cg04648922	-0.00088504	0.00458447	0.847368
cg04648973	0.00152076	0.00383028	0.692314
cg04649036	-0.00106458	0.00534152	0.842491
cg04649041	-0.00342929	0.0037964	0.368861
cg04649115	-0.00903047	0.00661922	0.175998
cg04649215	0.00415274	0.00251929	0.102883
cg04649230	0.0200341	0.010544	0.0607409
cg04649260	0.00940902	0.00625396	0.136077
cg04649288	0.00384604	0.0051816	0.459936
cg04649336	-0.00458857	0.00679781	0.501461
cg04649441	-0.00286861	0.0048504	0.555774
cg04649468	-0.00271099	0.00168937	0.112176
cg04649530	-0.0173279	0.0077874	0.0286602
cg04649575	-0.00355343	0.00712084	0.619026
cg04649598	-0.00158653	0.00468432	0.735659
cg04649627	0.000126868	0.00187458	0.946197
cg04649769	-0.00648651	0.00465613	0.167135
cg04649794	0.000701484	0.00892912	0.937562
cg04649802	-0.00155105	0.0015033	0.305045
cg04649852	0.000670469	0.00220324	0.761618
cg04649897	-0.00104687	0.00238135	0.661307
cg04649985	0.00834876	0.00560579	0.140022
cg04650032	0.00185991	0.00260335	0.476874
cg04650094	-0.00427454	0.00392219	0.278795
cg04650104	7.70176e-05	0.00329842	0.981425
cg04650133	0.0019506	0.00763578	0.798975
cg04650197	-0.0116024	0.0104768	0.271159
cg04650226	-0.00208108	0.00181779	0.255415
cg04650238	-0.00385987	0.00578927	0.50671
cg04650271	0.00176552	0.00421419	0.676287
cg04650322	-0.00352331	0.00528295	0.506587
cg04650328	-0.000643729	0.0080068	0.936106
cg04650375	-0.0089351	0.012939	0.491684
cg04650403	-0.00423152	0.00389827	0.280705
cg04650417	-0.00154947	0.00771102	0.841212
cg04650486	-0.00131606	0.00359063	0.714862
cg04650544	0.0253674	0.0456064	0.579486
cg04650604	0.00133047	0.00502087	0.791646
cg04650641	0.000342697	0.00154678	0.825179
cg04650653	0.00744612	0.0147404	0.614731
cg04650656	-0.00369717	0.00700588	0.599034
cg04650676	-0.00274394	0.0103808	0.792151
cg04650780	0.00686792	0.00702144	0.330719
cg04650786	-0.000666217	0.00183065	0.716799
cg04650789	0.0118001	0.00645936	0.0711566
cg04650822	0.00284113	0.00387477	0.465383
cg04650834	0.010711	0.00848693	0.210303
cg04650844	0.000629856	0.0103624	0.951672
cg04650889	0.00678227	0.00890253	0.448218
cg04650947	-0.00308965	0.00448811	0.493028
cg04650948	-0.00782518	0.0114136	0.494789
cg04650956	0.0318516	0.0151702	0.0386595
cg04650961	-0.000150121	0.00338236	0.9647
cg04650977	-0.000758376	0.00585842	0.8973
cg04650982	-0.00589315	0.00354709	0.100232
cg04651018	-0.0228376	0.0154425	0.142784
cg04651042	-0.000896094	0.00311705	0.774427
cg04651137	-0.000214787	0.00790886	0.978396
cg04651150	-0.00136437	0.00306265	0.657074
cg04651153	0.000219751	0.00421888	0.958578
cg04651166	-0.0116189	0.017028	0.496838
cg04651240	-0.00300119	0.00548553	0.585704
cg04651298	-0.00485469	0.00629418	0.44262
cg04651370	0.00483911	0.00323713	0.138566
cg04651502	0.00203098	0.00424279	0.63336
cg04651548	0.0278209	0.0130781	0.0362271
cg04651568	0.0124912	0.00998666	0.214365
cg04651570	-0.00059362	0.00972568	0.95147
cg04651583	-0.00256926	0.00343832	0.456932
cg04651601	0.0043527	0.00730084	0.552595
cg04651602	-0.000248254	0.00805064	0.975471
cg04651603	0.00515944	0.00600764	0.392804
cg04651607	0.00726159	0.0196005	0.711925
cg04651621	0.0074635	0.00659891	0.261155
cg04651623	-0.0184542	0.0197635	0.353016
cg04651635	-0.00125227	0.00182179	0.493668
cg04651658	-0.00339473	0.00136815	0.0150151
cg04651765	-0.0121741	0.00694685	0.0832162
cg04651891	-0.00818649	0.00544023	0.135996
cg04651914	0.00119602	0.0117839	0.91939
cg04651962	0.0025927	0.00561095	0.645179
cg04651963	0.00181509	0.00800954	0.821254
cg04652066	0.00971375	0.00462217	0.038484
cg04652097	0.00103825	0.00128737	0.42216
cg04652208	-0.0206776	0.0144612	0.156337
cg04652257	0.0207393	0.0172413	0.232284
cg04652270	-0.00583899	0.00487719	0.234479
cg04652282	-0.0113151	0.0133345	0.398458
cg04652333	-0.0221996	0.0127474	0.0851295
cg04652441	0.000324234	0.00184962	0.861253
cg04652496	-0.00351066	0.00799109	0.661518
cg04652522	-0.00567265	0.0050681	0.266099
cg04652525	0.00768	0.00934724	0.413532
cg04652536	-0.00117226	0.00166617	0.483583
cg04652603	-0.0105389	0.0057958	0.0724491
cg04652605	0.0112595	0.00604874	0.0660557
cg04652607	0.00225495	0.00491827	0.647748
cg04652611	-0.00373742	0.0056849	0.51264
cg04652621	0.00395312	0.00373531	0.292843
cg04652782	0.00813863	0.00425441	0.0590393
cg04652824	0.00657347	0.00951327	0.491418
cg04652844	-0.00283723	0.00316252	0.372119
cg04652884	-0.00501976	0.00625104	0.424147
cg04652889	0.00315037	0.00605054	0.603915
cg04652896	-0.00629451	0.00415741	0.133639
cg04652903	0.00893837	0.00444158	0.0472672
cg04652943	0.00121009	0.00602571	0.841307
cg04652957	-0.0213382	0.0117389	0.0725474
cg04653012	-0.00216154	0.00255869	0.400548
cg04653021	-0.00317669	0.00305169	0.300779
cg04653025	-0.00220094	0.00340097	0.519238
cg04653029	0.0135015	0.0104745	0.200819
cg04653052	0.00270235	0.00452815	0.552197
cg04653083	0.000695559	0.00308965	0.822409
cg04653100	0.00625899	0.00642007	0.332308
cg04653170	-0.00154121	0.00526289	0.770338
cg04653199	-0.00231469	0.00375951	0.539707
cg04653222	-0.0103737	0.0142419	0.46833
cg04653226	0.00711311	0.00553072	0.201817
cg04653264	-0.00420278	0.00731416	0.567039
cg04653284	-0.00132972	0.00178562	0.458472
cg04653308	0.000236959	0.00616047	0.969405
cg04653326	-0.00626654	0.0047409	0.189699
cg04653330	-0.0103162	0.00664595	0.124231
cg04653337	-0.0112483	0.00424189	0.00951548
cg04653364	-0.00154078	0.0067519	0.820027
cg04653469	-0.00346366	0.00274287	0.21004
cg04653522	0.000765995	0.00202172	0.705698
cg04653627	-0.00226121	0.00564955	0.689956
cg04653629	-0.00484574	0.0067755	0.476409
cg04653639	-0.00296536	0.00350161	0.3994
cg04653706	0.00989212	0.00774545	0.204946
cg04653727	-0.00496573	0.00690699	0.474103
cg04653776	0.00112457	0.00183832	0.542306
cg04653789	0.000247126	0.00294198	0.93325
cg04653800	0.00758791	0.00550318	0.171485
cg04653887	0.0135776	0.010261	0.189231
cg04653893	-0.00108626	0.00478953	0.821113
cg04653913	0.0069757	0.0281677	0.804989
cg04653928	0.00146933	0.00753278	0.845802
cg04653988	0.00575667	0.00690836	0.406963
cg04654118	0.01227	0.00940039	0.195242
cg04654132	-0.0021675	0.0049297	0.661258
cg04654145	-0.00443551	0.00649217	0.49629
cg04654153	0.00199724	0.00251382	0.429063
cg04654170	-0.00387629	0.00964896	0.688867
cg04654195	0.0203169	0.00979012	0.0409165
cg04654210	0.00313688	0.0041145	0.447886
cg04654220	-0.00335934	0.00374976	0.372789
cg04654261	0.000120843	0.00833857	0.988471
cg04654274	0.00334597	0.00547667	0.542826
cg04654299	0.00537368	0.00584356	0.360329
cg04654307	0.0139534	0.0182077	0.445544
cg04654348	0.00905072	0.00506317	0.0773289
cg04654363	0.00517021	0.00588713	0.382242
cg04654365	0.00319238	0.00171403	0.0659079
cg04654375	-0.0108351	0.00608183	0.0783125
cg04654429	0.0183426	0.00968336	0.061516
cg04654479	0.00574382	0.00671205	0.394488
cg04654489	-0.00342936	0.00206968	0.101131
cg04654530	-0.00650589	0.00809959	0.424027
cg04654543	-0.0114016	0.00919329	0.218232
cg04654570	-0.00218548	0.00854122	0.798652
cg04654585	0.00232943	0.00492688	0.637539
cg04654677	0.00166461	0.00313105	0.596325
cg04654716	-0.00800666	0.0118436	0.500813
cg04654737	-0.0019831	0.00589023	0.737171
cg04654829	0.00124889	0.00422959	0.768487
cg04654830	0.00153108	0.00323706	0.637407
cg04654841	0.00314574	0.00262171	0.233443
cg04654868	0.0221678	0.0134636	0.103269
cg04654917	0.00390283	0.0066724	0.560115
cg04654964	-0.0106342	0.00571235	0.0660335
cg04654967	-0.0039648	0.00345792	0.254697
cg04654998	0.00166226	0.00402933	0.680959
cg04655136	-0.000767555	0.0020574	0.710003
cg04655176	-0.00265546	0.00416484	0.525415
cg04655196	0.00842077	0.00468416	0.075692
cg04655241	-0.00620548	0.0060683	0.30933
cg04655243	-0.0147287	0.00951159	0.125131
cg04655278	0.00176297	0.00429439	0.682427
cg04655299	-0.00110984	0.00126056	0.381052
cg04655303	-0.002752	0.00165765	0.100479
cg04655320	0.00587167	0.0156589	0.708593
cg04655354	-0.0121802	0.0117735	0.303748
cg04655365	-0.00577661	0.00363652	0.115802
cg04655372	-0.00229634	0.00142467	0.110618
cg04655378	0.00143278	0.00243419	0.55765
cg04655450	0.0105482	0.00468809	0.0269723
cg04655474	-0.00136385	0.00159608	0.395174
cg04655481	0.00498224	0.0049875	0.320592
cg04655510	0.00444938	0.00571278	0.438183
cg04655520	-0.00384006	0.00160386	0.0188012
cg04655567	-0.00162092	0.00126192	0.202382
cg04655655	-0.00699384	0.0050364	0.168482
cg04655662	0.00333916	0.00299309	0.267657
cg04655696	0.00630907	0.00649058	0.333728
cg04655699	-0.00432228	0.00224721	0.0577008
cg04655729	-0.00168943	0.00509595	0.741046
cg04655784	0.0020036	0.00486932	0.681736
cg04655804	-0.00218765	0.00169052	0.199065
cg04655812	-0.019324	0.0123649	0.121728
cg04655824	-0.00692004	0.00708134	0.331169
cg04655834	-0.00671798	0.00855531	0.434446
cg04655894	0.00140092	0.0055621	0.801736
cg04655941	-0.00431191	0.00772613	0.578213
cg04655953	0.0011401	0.00680386	0.867313
cg04655959	-0.00911615	0.00635785	0.155202
cg04655995	-0.00315846	0.00644867	0.625519
cg04656009	-0.00639733	0.00779488	0.414055
cg04656015	0.0144922	0.0151472	0.34134
cg04656042	-0.00426392	0.00387928	0.274735
cg04656051	0.000734638	0.00257354	0.775972
cg04656067	0.00282786	0.00768273	0.713708
cg04656070	0.00312144	0.0145298	0.830402
cg04656101	0.00346511	0.00866679	0.690273
cg04656163	0.00522829	0.00962735	0.588473
cg04656171	-0.0070088	0.00689176	0.311982
cg04656222	0.00668388	0.00722916	0.357746
cg04656231	0.00139661	0.00398049	0.726539
cg04656234	-0.00139382	0.00421702	0.7418
cg04656269	0.00681597	0.0131096	0.60444
cg04656321	-0.00151009	0.00365029	0.68012
cg04656327	-0.00848185	0.0096204	0.380394
cg04656330	-0.000745311	0.0015587	0.633735
cg04656334	-0.00351554	0.00794249	0.659136
cg04656402	-0.0430813	0.020215	0.0358971
cg04656424	-0.00668568	0.00609366	0.275601
cg04656451	-0.00740458	0.00509361	0.149627
cg04656481	0.0201258	0.0141572	0.15872
cg04656576	0.0299703	0.0179859	0.099246
cg04656615	0.000837039	0.00347021	0.809962
cg04656688	6.79224e-05	0.00217598	0.97517
cg04656692	0.00743485	0.0113854	0.515469
cg04656702	-0.00868071	0.00717109	0.22936
cg04656709	-0.00347842	0.00527395	0.511287
cg04656734	-0.00681232	0.00471302	0.151931
cg04656757	0.000493815	0.00194748	0.800429
cg04656769	0.00117322	0.00242642	0.629941
cg04656831	0.00867152	0.00897834	0.336808
cg04656889	0.0201145	0.00927622	0.0328578
cg04656897	-0.00648206	0.00322677	0.0476545
cg04656903	-0.000282396	0.00536549	0.958146
cg04657000	-0.0131514	0.00731	0.075471
cg04657044	-0.0113991	0.00801254	0.15841
cg04657057	0.00428291	0.00484039	0.378689
cg04657066	0.0025422	0.00489832	0.605083
cg04657082	0.00144299	0.00739961	0.84584
cg04657146	0.00188795	0.0276025	0.945626
cg04657183	0.00592473	0.00814527	0.468944
cg04657205	-0.0040215	0.00569346	0.481866
cg04657224	-0.000274223	0.00148616	0.854037
cg04657268	0.00989049	0.0256059	0.700249
cg04657294	0.000221707	0.00339144	0.948027
cg04657325	0.015048	0.00756329	0.0497744
cg04657382	0.00537854	0.00746505	0.473151
cg04657419	0.00142756	0.00514131	0.781929
cg04657445	-0.000552969	0.00517997	0.915232
cg04657461	-0.00304281	0.0027481	0.271241
cg04657467	0.00116035	0.00175859	0.511115
cg04657468	0.00782674	0.0133613	0.559542
cg04657470	-0.0538352	0.0251781	0.0353065
cg04657516	0.0103768	0.00703536	0.143836
cg04657517	0.000528477	0.00435051	0.903595
cg04657569	-0.00507041	0.00644352	0.433479
cg04657605	-0.00276984	0.00259668	0.289066
cg04657620	-0.00349899	0.012683	0.783294
cg04657639	-0.00259795	0.00306816	0.399459
cg04657644	-0.00347889	0.00519337	0.504714
cg04657684	0.0105914	0.00802235	0.190219
cg04657700	0.000360239	0.00609034	0.952969
cg04657715	0.00124463	0.00449014	0.78229
cg04657735	0.00743953	0.00674372	0.272991
cg04657736	-0.00582059	0.00945105	0.53959
cg04657789	0.000193203	0.0046275	0.966793
cg04657804	0.00166786	0.00178357	0.352314
cg04657831	-0.00474744	0.00625122	0.449641
cg04657945	-0.000640401	0.00589358	0.913722
cg04658006	-5.59175e-05	0.00363518	0.987762
cg04658021	-0.00361911	0.00472224	0.445516
cg04658027	0.026321	0.00960495	0.00744641
cg04658055	0.0100851	0.0130411	0.441422
cg04658129	0.00318262	0.00583255	0.586692
cg04658162	-0.0029113	0.00477541	0.543687
cg04658221	-0.00391787	0.0102912	0.704353
cg04658243	0.00820962	0.00794018	0.304032
cg04658278	0.00859327	0.0141472	0.545155
cg04658353	-0.0235769	0.0151778	0.123963
cg04658354	-0.00535994	0.00322847	0.100473
cg04658357	0.00484323	0.00516575	0.351063
cg04658405	-0.00522897	0.00739546	0.481424
cg04658543	0.00115368	0.00815642	0.887846
cg04658591	0.000534555	0.00140922	0.70537
cg04658601	0.000730141	0.00591758	0.902087
cg04658615	0.00441379	0.00512183	0.391189
cg04658679	-0.00577948	0.0142713	0.686492
cg04658691	0.00682917	0.00425575	0.112185
cg04658699	0.000803836	0.00388385	0.836518
cg04658707	0.00451259	0.00497185	0.366583
cg04658744	0.00453929	0.00859373	0.598698
cg04658772	0.00316088	0.00146869	0.0341528
cg04658796	-0.00555053	0.00787187	0.482625
cg04658823	0.00716158	0.00443978	0.110356
cg04658828	0.0164959	0.0103594	0.11493
cg04658841	-0.000568476	0.00341844	0.868309
cg04658846	-0.00347709	0.00391943	0.377449
cg04658856	-0.00561158	0.0055769	0.3171
cg04658858	0.0153784	0.00630868	0.016818
cg04658945	0.00106724	0.00228603	0.641772
cg04658946	-0.0331342	0.017295	0.0586715
cg04659071	-0.00523921	0.0147379	0.723082
cg04659124	0.000745117	0.00386766	0.84768
cg04659154	-9.64493e-06	0.00763914	0.998996
cg04659218	-0.0122876	0.00991022	0.21835
cg04659247	0.00393035	0.0134098	0.770148
cg04659311	-0.00273618	0.00381587	0.475262
cg04659317	-0.00720559	0.0102176	0.482563
cg04659362	-0.00391736	0.00401956	0.332474
cg04659396	-0.000953119	0.00534433	0.858869
cg04659439	-0.00471135	0.00344622	0.175114
cg04659448	0.0103399	0.00915211	0.261673
cg04659467	-0.00271549	0.00208887	0.197041
cg04659536	-0.0417471	0.0202668	0.0423984
cg04659537	-0.0025059	0.0120943	0.836341
cg04659582	-0.00351	0.00345194	0.312058
cg04659622	-0.0047125	0.00831023	0.572126
cg04659623	-0.0119995	0.00587139	0.0440052
cg04659628	0.00253125	0.0106229	0.812222
cg04659658	0.00439937	0.00486887	0.368718
cg04659689	0.0109999	0.0145403	0.451385
cg04659709	0.00292469	0.0049413	0.555461
cg04659729	-0.00376935	0.00238744	0.118005
cg04659754	-0.00595316	0.00343825	0.0869163
cg04659789	-0.0179708	0.0137722	0.195382
cg04659819	0.00159608	0.00284166	0.575783
cg04659901	-0.00261157	0.00443381	0.557379
cg04659926	0.0228211	0.0185247	0.221295
cg04659944	-0.00421912	0.00751758	0.576081
cg04660100	-0.00510398	0.00365427	0.166052
cg04660111	-0.00100112	0.00577966	0.862886
cg04660147	0.0173125	0.0138204	0.213679
cg04660157	-0.00159891	0.00393421	0.685437
cg04660187	-0.00461242	0.00458199	0.316898
cg04660191	-0.00360525	0.00415471	0.387918
cg04660200	0.00132358	0.00402822	0.743265
cg04660234	-0.000271134	0.00161533	0.86709
cg04660401	-0.00343321	0.00348182	0.326848
cg04660410	-0.0028776	0.00298853	0.338276
cg04660422	0.0243444	0.0147968	0.103527
cg04660509	-0.0120125	0.00408687	0.00421203
cg04660519	0.0170852	0.010635	0.111787
cg04660533	-0.00413677	0.00526444	0.434123
cg04660577	0.0032066	0.00573209	0.577319
cg04660674	-0.00383046	0.00553832	0.491012
cg04660688	-0.012095	0.00495834	0.0167454
cg04660698	0.00184718	0.00188103	0.328821
cg04660732	0.000375375	0.00214262	0.861334
cg04660733	-0.00884005	0.00444979	0.0501113
cg04660802	-0.00602374	0.00726439	0.409252
cg04660812	-0.0138753	0.0105081	0.190151
cg04660816	0.000647532	0.00256862	0.801563
cg04660829	-0.0066324	0.00331362	0.0484483
cg04660885	0.0132234	0.0126009	0.296898
cg04660970	-0.00430595	0.00988862	0.664318
cg04660984	-0.00499184	0.0096886	0.6077
cg04661002	0.00482022	0.00607658	0.429793
cg04661109	0.000956971	0.010382	0.92677
cg04661128	0.00366752	0.00238765	0.128158
cg04661241	0.00108836	0.00615908	0.860148
cg04661246	0.00729383	0.00926851	0.433451
cg04661335	0.000454627	0.00524481	0.931124
cg04661346	0.0122606	0.00818641	0.137837
cg04661358	-0.0157635	0.0103766	0.132351
cg04661382	0.000150704	0.00814105	0.985273
cg04661436	0.00263599	0.00797131	0.741678
cg04661457	-0.00300079	0.00933251	0.748571
cg04661487	9.66607e-06	0.00336167	0.997712
cg04661539	0.00288928	0.00564997	0.61038
cg04661591	-0.0016317	0.00329655	0.621869
cg04661592	0.00444303	0.00399524	0.269168
cg04661620	-0.00174945	0.00652261	0.789169
cg04661629	-0.000708933	0.00295226	0.810793
cg04661674	-0.00546331	0.00359011	0.131694
cg04661709	0.0104743	0.00656799	0.114395
cg04661721	-0.000766077	0.00178353	0.668601
cg04661724	-0.000565404	0.00525036	0.914491
cg04661740	-0.00557645	0.00588548	0.346012
cg04661747	-0.00192419	0.00293805	0.514246
cg04661759	-0.00396458	0.00367576	0.28376
cg04661773	-0.00578089	0.00399042	0.151018
cg04661810	0.00419015	0.0050483	0.408804
cg04661834	-0.000521319	0.00466718	0.911319
cg04661888	0.00678896	0.0088932	0.447297
cg04661907	0.00297736	0.0077939	0.703385
cg04661915	0.00359681	0.00619918	0.563275
cg04661929	-0.00570757	0.00383106	0.13989
cg04661959	-0.00187708	0.00470233	0.690738
cg04661976	0.00841944	0.00423891	0.0501559
cg04661991	0.000191132	0.0011446	0.867769
cg04662010	0.00416543	0.00225446	0.0680522
cg04662015	0.00113301	0.00292663	0.699599
cg04662056	0.00716638	0.00488152	0.145694
cg04662079	0.0318135	0.0291939	0.27884
cg04662123	-0.0119963	0.00815433	0.144856
cg04662153	-0.00270091	0.00392555	0.493263
cg04662168	-0.011112	0.00593395	0.0644806
cg04662184	-0.00805586	0.00409785	0.0525018
cg04662241	6.19761e-05	0.00131503	0.962518
cg04662243	0.00744756	0.0111586	0.506264
cg04662250	0.00908833	0.00705157	0.200871
cg04662268	0.00287637	0.00661097	0.664574
cg04662369	0.00187929	0.00446714	0.675018
cg04662451	-0.00162551	0.00161957	0.318322
cg04662460	-0.00304698	0.00383756	0.429362
cg04662461	-0.000262155	0.00294099	0.929177
cg04662490	0.000102178	0.00409905	0.98017
cg04662532	0.0159765	0.00833248	0.0584715
cg04662551	0.000863428	0.00526357	0.870081
cg04662567	0.00794547	0.0130142	0.543107
cg04662594	-0.0111113	0.00771798	0.153551
cg04662595	0.000130464	0.0016985	0.93895
cg04662609	0.0102914	0.00669283	0.127756
cg04662629	0.00326656	0.00574942	0.571393
cg04662637	0.00309537	0.00382277	0.42031
cg04662649	0.0064454	0.00409831	0.119419
cg04662714	6.48601e-05	0.00177221	0.970889
cg04662719	-0.01051	0.00852085	0.22073
cg04662828	0.000130412	0.00386915	0.973189
cg04662836	0.0101754	0.00481772	0.0375471
cg04662837	0.0144078	0.00849656	0.0935151
cg04662845	0.00232152	0.0054787	0.672805
cg04662939	-0.00157768	0.00169535	0.354638
cg04662943	-0.0174832	0.0109077	0.112595
cg04662947	0.00575351	0.00533119	0.283474
cg04662983	0.000656928	0.0016505	0.691593
cg04663017	-0.00329874	0.00523705	0.530421
cg04663057	0.00103179	0.001598	0.520192
cg04663080	0.00626681	0.00917666	0.496479
cg04663158	-0.0142286	0.0112719	0.210214
cg04663168	0.00159755	0.00691421	0.817816
cg04663194	0.00933881	0.00760162	0.222561
cg04663203	-0.000340121	0.00159114	0.831235
cg04663204	0.00052665	0.00367955	0.886519
cg04663264	0.00166079	0.00368131	0.65301
cg04663292	0.00693748	0.00850552	0.416931
cg04663346	-0.000251708	0.00454925	0.956003
cg04663355	-0.000731365	0.00396668	0.854147
cg04663440	-0.00215536	0.00231828	0.355087
cg04663460	-0.000910156	0.00589439	0.877644
cg04663487	-0.00519447	0.00688347	0.452509
cg04663489	0.0061356	0.00495838	0.219261
cg04663539	-0.00690831	0.00340906	0.0457807
cg04663556	0.00189263	0.0133094	0.887249
cg04663564	0.00619536	0.00639534	0.335366
cg04663622	-0.000498764	0.00139675	0.72189
cg04663649	0.00105584	0.00641807	0.869711
cg04663686	-0.00102037	0.00617285	0.869092
cg04663690	-0.00657847	0.00384672	0.090802
cg04663692	-0.00977473	0.00520908	0.063942
cg04663750	0.0025332	0.00327802	0.441744
cg04663790	0.00417397	0.0035301	0.24027
cg04663797	-0.00100516	0.00504246	0.842463
cg04663842	0.00120496	0.00781656	0.877845
cg04663870	-0.000647377	0.0013431	0.631014
cg04663901	-0.00348202	0.00681152	0.610509
cg04663916	-0.0144482	0.022565	0.523663
cg04663931	-0.00359499	0.00513812	0.486
cg04663932	-0.0092047	0.00875575	0.296043
cg04663956	-0.00548525	0.00645693	0.397927
cg04663969	0.00543015	0.00493762	0.274474
cg04663994	0.0148242	0.00823196	0.0751987
cg04663998	-0.0030566	0.0111094	0.783863
cg04664045	-0.00363381	0.00527669	0.492874
cg04664126	-0.00357878	0.00659234	0.588608
cg04664127	0.00135451	0.00143678	0.348426
cg04664153	0.00116706	0.00160114	0.468027
cg04664161	0.000402045	0.00320127	0.900347
cg04664167	-0.000936888	0.00226466	0.680112
cg04664169	0.0020487	0.00431229	0.635917
cg04664179	2.64414e-05	0.00219434	0.990413
cg04664221	0.00135222	0.00694553	0.84609
cg04664309	0.00288636	0.00452684	0.525403
cg04664328	-0.0014704	0.00374579	0.695613
cg04664342	0.00466184	0.00797622	0.560418
cg04664354	0.00529114	0.0119917	0.660138
cg04664384	-0.0176087	0.00581528	0.00323913
cg04664446	-0.00739629	0.00795105	0.354827
cg04664465	-0.00392487	0.00667461	0.558035
cg04664516	-0.000676961	0.00349605	0.846912
cg04664583	0.0107353	0.0131749	0.417396
cg04664595	-0.00393747	0.00337334	0.246307
cg04664604	0.00431067	0.00478276	0.369921
cg04664618	-0.00412513	0.00450889	0.362778
cg04664622	-0.000740082	0.00564244	0.895949
cg04664628	-0.000512382	0.00849793	0.952059
cg04664643	0.00607212	0.0041599	0.14798
cg04664774	0.02892	0.0206807	0.165547
cg04664806	-0.00341967	0.00515878	0.509158
cg04664856	-0.00135463	0.0135529	0.920613
cg04664860	-0.000233707	0.0114473	0.983758
cg04664897	-0.0113421	0.0120747	0.350163
cg04664934	-0.00486937	0.00535013	0.365264
cg04664968	0.00227598	0.00285628	0.427717
cg04664999	-0.000528195	0.00171687	0.759084
cg04665046	-0.00675244	0.00535489	0.210685
cg04665109	-0.00273143	0.004311	0.528008
cg04665139	0.00679502	0.00387993	0.0834141
cg04665180	-0.000686957	0.00130173	0.599032
cg04665204	0.00177673	0.00874238	0.839428
cg04665273	0.00206799	0.00368118	0.575716
cg04665287	-0.00566358	0.00587706	0.33788
cg04665288	0.00124331	0.00535206	0.816847
cg04665294	0.00377138	0.00706158	0.594655
cg04665351	-0.00080523	0.00249632	0.747797
cg04665374	-0.0046978	0.00555758	0.400264
cg04665423	0.00257644	0.00313353	0.413201
cg04665498	0.0255784	0.0115979	0.0300601
cg04665499	-0.0146123	0.0121628	0.232859
cg04665565	-0.0041077	0.00298279	0.172004
cg04665588	0.0195278	0.00755234	0.011383
cg04665604	-0.0108912	0.00414063	0.0100874
cg04665639	0.00819594	0.0046741	0.0830412
cg04665647	0.000145086	0.00717125	0.983905
cg04665696	-0.00176581	0.00560624	0.753537
cg04665781	0.0065501	0.00495706	0.189843
cg04665818	0.00143842	0.00634858	0.821287
cg04665838	-0.0055625	0.0022927	0.0173234
cg04665858	0.00275476	0.00633766	0.664881
cg04665867	0.0170022	0.00716553	0.0198583
cg04665871	-0.00468787	0.00585281	0.425337
cg04665879	0.00726847	0.00676471	0.285583
cg04665930	-0.00931653	0.00504071	0.0679626
cg04665974	0.000990385	0.00166415	0.553302
cg04665984	0.00327191	0.00530384	0.538915
cg04666027	0.00666597	0.00634818	0.296599
cg04666029	0.00225298	0.00160151	0.163053
cg04666037	-0.000490849	0.00530552	0.9265
cg04666054	-0.00395428	0.00370481	0.288773
cg04666122	-0.00996699	0.00318509	0.00238521
cg04666202	-0.000375859	0.00150402	0.803252
cg04666219	-0.0102233	0.00388956	0.0101411
cg04666263	0.00102677	0.00807518	0.899114
cg04666274	-0.0104241	0.00483988	0.0340227
cg04666346	-0.0044326	0.00444915	0.321877
cg04666446	0.000349348	0.00991722	0.97198
cg04666465	-0.0110071	0.00911069	0.230264
cg04666591	-0.000764361	0.00630055	0.90372
cg04666705	-0.00363556	0.00415573	0.384075
cg04666728	-0.0199491	0.012096	0.102707
cg04666740	0.00453456	0.00406529	0.267736
cg04666759	0.00108891	0.00131991	0.411637
cg04666820	-0.0203244	0.00935466	0.0325254
cg04666830	0.00113889	0.00707497	0.872487
cg04666848	-0.00399308	0.00451248	0.378652
cg04666918	-0.00251665	0.00400555	0.531459
cg04666976	-0.0113503	0.0118664	0.341468
cg04667011	0.00312772	0.00572216	0.586054
cg04667087	-0.00773297	0.00738803	0.298142
cg04667114	0.00484202	0.00334686	0.151565
cg04667141	-0.000515204	0.00125311	0.681981
cg04667158	0.00339383	0.00463526	0.466028
cg04667180	0.0090885	0.00443356	0.0433816
cg04667267	-0.0150816	0.0107214	0.163083
cg04667303	0.0146318	0.00713231	0.0432269
cg04667310	-0.00508869	0.00444088	0.254989
cg04667347	-0.006127	0.00322661	0.0608928
cg04667392	0.00182047	0.00611908	0.766789
cg04667458	-0.00114324	0.00164748	0.489574
cg04667467	-0.00306172	0.00265804	0.252529
cg04667493	0.00979077	0.00681052	0.154136
cg04667538	-0.00832481	0.0169849	0.625275
cg04667582	0.00417406	0.00687501	0.545343
cg04667640	-0.0177303	0.0152632	0.24856
cg04667656	-0.0111866	0.010321	0.281418
cg04667664	0.00426883	0.00432859	0.326773
cg04667681	-0.00138486	0.0188788	0.941692
cg04667719	-0.00274198	0.00578443	0.636668
cg04667772	-0.000959289	0.00126369	0.449833
cg04667775	0.0797011	0.0635443	0.213107
cg04667820	-0.00458053	0.00494711	0.357059
cg04667825	-0.00196588	0.00703462	0.780557
cg04667835	-0.0038255	0.00599802	0.525283
cg04667919	0.0028663	0.00154239	0.0665016
cg04667945	-0.00518923	0.00821216	0.529112
cg04667969	0.000140561	0.00187618	0.940451
cg04668137	-0.00047759	0.0077288	0.950869
cg04668156	-0.00347079	0.00368141	0.3484
cg04668163	0.000635596	0.0060593	0.9167
cg04668182	0.000941486	0.00343608	0.784734
cg04668236	-0.00469383	0.00709131	0.509776
cg04668244	0.0111785	0.0102474	0.278343
cg04668301	0.00147068	0.00656608	0.823298
cg04668462	0.000998674	0.00142884	0.486453
cg04668484	0.00196071	0.00728347	0.788413
cg04668516	0.00120995	0.00694404	0.862079
cg04668519	0.00341163	0.0184304	0.853574
cg04668521	0.0055537	0.00377711	0.145073
cg04668608	-0.00712247	0.0048467	0.145291
cg04668619	0.0101207	0.00954194	0.291781
cg04668673	0.000445317	0.00420331	0.91587
cg04668677	-0.00553612	0.00484944	0.256753
cg04668790	-0.000178223	0.00166528	0.915018
cg04668950	-0.00284612	0.00388696	0.466
cg04669022	0.0013861	0.00644824	0.830304
cg04669023	-0.000788111	0.00939156	0.933315
cg04669039	-0.0053847	0.00398655	0.180289
cg04669058	0.00382154	0.00815139	0.64037
cg04669077	0.00070852	0.0015241	0.64318
cg04669101	0.00272395	0.00606281	0.654341
cg04669106	-0.00329096	0.00178378	0.0684496
cg04669107	-0.000454035	0.00385836	0.906596
cg04669204	-0.00475934	0.00400455	0.237878
cg04669218	0.00678831	0.00375205	0.0738692
cg04669308	0.000399518	0.00351999	0.909896
cg04669336	0.00475173	0.00796392	0.552286
cg04669405	-0.00900124	0.00419106	0.0345162
cg04669407	-0.00250178	0.00291088	0.392448
cg04669422	-0.0074739	0.00587151	0.206441
cg04669465	0.00512404	0.00609754	0.403018
cg04669574	-0.000945894	0.00608162	0.876761
cg04669580	-0.0026536	0.00380438	0.487343
cg04669617	-0.00422039	0.00406358	0.301874
cg04669652	0.00576051	0.00380645	0.133814
cg04669667	-0.00927012	0.0124752	0.459432
cg04669677	0.00353841	0.00290145	0.225939
cg04669722	0.00564301	0.00646664	0.385265
cg04669754	-0.00176418	0.00142688	0.219642
cg04669810	-0.00171137	0.00361054	0.636693
cg04669830	0.00082531	0.00147419	0.577027
cg04669853	-0.000433623	0.00556807	0.938105
cg04669889	-0.0192266	0.00943903	0.0446975
cg04669894	0.00674092	0.00857982	0.434194
cg04669895	0.00863569	0.00659511	0.193844
cg04669907	0.00343233	0.0100693	0.734023
cg04669947	-0.00307314	0.00408488	0.453888
cg04669965	-0.0057834	0.00417773	0.169794
cg04670031	0.00498258	0.00825358	0.547622
cg04670072	-0.0227556	0.00934564	0.0169384
cg04670132	-0.0107136	0.00541673	0.0511082
cg04670168	0.00395722	0.00505091	0.43548
cg04670206	0.0123562	0.00955813	0.199523
cg04670255	0.000613694	0.005585	0.912756
cg04670321	-0.00091041	0.0038691	0.814527
cg04670359	-0.00243784	0.00138823	0.0825931
cg04670372	0.00426167	0.0128006	0.73999
cg04670377	-7.78349e-05	0.00202371	0.969408
cg04670451	0.000490344	0.00543053	0.928261
cg04670471	-0.0164505	0.00884369	0.066244
cg04670553	0.000691767	0.00308834	0.823288
cg04670568	-0.00550652	0.00481224	0.255648
cg04670625	0.00642441	0.0054588	0.242449
cg04670653	-0.00164644	0.00457252	0.719666
cg04670666	0.00429515	0.00254691	0.0952983
cg04670714	-0.00893211	0.00604583	0.143179
cg04670739	0.00191541	0.0042028	0.649708
cg04670802	0.000648409	0.002408	0.788357
cg04670832	0.00485111	0.00374874	0.199068
cg04670857	0.000877597	0.0014477	0.545961
cg04670874	0.000562183	0.00431236	0.896578
cg04670913	-0.00656518	0.00446858	0.145389
cg04670922	0.00100387	0.00393411	0.799194
cg04671029	-0.0159322	0.0156321	0.310935
cg04671068	-0.00137601	0.00291387	0.637946
cg04671082	0.0024469	0.00525047	0.642355
cg04671087	0.000814146	0.00163487	0.619749
cg04671100	-0.00267261	0.00760739	0.7262
cg04671108	-0.0136193	0.01013	0.182296
cg04671145	-0.0014113	0.0125162	0.910482
cg04671206	0.00185387	0.00881329	0.833887
cg04671253	-0.000558278	0.00150959	0.712416
cg04671300	0.00122082	0.00172488	0.48098
cg04671334	-0.00272238	0.00146228	0.0660169
cg04671367	0.00594998	0.00255503	0.0221915
cg04671386	0.00410296	0.00956283	0.668946
cg04671446	-0.00358141	0.0045924	0.437592
cg04671462	0.0126946	0.0100912	0.211762
cg04671476	-0.00286406	0.00722308	0.692696
cg04671518	-0.00180933	0.00155149	0.246725
cg04671526	0.000800699	0.0026859	0.766328
cg04671541	0.0047338	0.00392861	0.231487
cg04671550	0.0004031	0.00514795	0.937767
cg04671559	-0.00136339	0.00335193	0.685193
cg04671611	0.000220363	0.00303123	0.942214
cg04671614	-0.00823304	0.00977239	0.40183
cg04671726	0.00964099	0.0093436	0.305013
cg04671734	-0.00603791	0.0182806	0.741975
cg04671742	0.0111601	0.00594527	0.0638493
cg04671771	0.00165857	0.00682904	0.808678
cg04671803	-0.00453883	0.00768117	0.556117
cg04671853	-0.00424318	0.00828208	0.609716
cg04671914	0.00194171	0.00574735	0.736294
cg04671932	-0.00430418	0.00356743	0.230887
cg04671947	0.00188358	0.00576902	0.744831
cg04671971	-0.00426792	0.00414208	0.305686
cg04672026	-0.00217131	0.00644632	0.737057
cg04672034	-0.00910639	0.0110019	0.4101
cg04672043	0.000969754	0.00295109	0.743241
cg04672103	0.00497302	0.00316583	0.119849
cg04672129	-0.0057847	0.00511609	0.261294
cg04672169	0.00298274	0.00395319	0.452578
cg04672182	-0.00175387	0.00326893	0.592962
cg04672210	0.00193072	0.00563442	0.732677
cg04672329	0.00108073	0.00348929	0.757509
cg04672351	0.000600962	0.00126656	0.636345
cg04672375	0.00143229	0.00643397	0.824357
cg04672391	-0.00243853	0.00226825	0.285316
cg04672418	0.0253532	0.0147269	0.088703
cg04672450	0.000672146	0.00194473	0.73046
cg04672505	-0.0142462	0.00891811	0.113792
cg04672506	0.0103425	0.00624878	0.101502
cg04672527	-0.00487432	0.00504001	0.336163
cg04672538	0.00221457	0.00342576	0.519691
cg04672573	-0.000973444	0.00326704	0.766445
cg04672622	-0.00191761	0.0049736	0.700766
cg04672706	-0.000149781	0.00155482	0.923478
cg04672734	0.00578254	0.00579109	0.320794
cg04672749	0.000640648	0.00539157	0.905689
cg04672750	0.0251318	0.00953571	0.00994526
cg04672762	0.00861834	0.00703264	0.223703
cg04672769	-0.000811435	0.00313892	0.796626
cg04672785	-0.00478568	0.00288643	0.10092
cg04672837	0.000163016	0.00218214	0.940621
cg04672903	0.00489923	0.0138141	0.723707
cg04672979	-0.0029228	0.00671995	0.66468
cg04673032	-0.00964012	0.00803668	0.233584
cg04673086	0.0153853	0.00912277	0.0952882
cg04673328	-0.00397317	0.00467363	0.397589
cg04673365	0.00563563	0.00701153	0.423723
cg04673371	-0.00259245	0.00183856	0.162093
cg04673385	-0.00359247	0.00242353	0.141867
cg04673430	-0.00486533	0.0124994	0.698045
cg04673446	0.00081591	0.00506886	0.872494
cg04673462	0.00356118	0.0043925	0.419727
cg04673465	-0.00677412	0.00653453	0.302764
cg04673466	-0.00118769	0.00153355	0.440752
cg04673478	-0.000194191	0.00719	0.978515
cg04673494	-0.0151781	0.0137301	0.272007
cg04673498	-0.00284371	0.00421516	0.501694
cg04673509	-0.0011992	0.00356272	0.737231
cg04673524	1.56925e-05	0.00720607	0.998267
cg04673565	0.00778442	0.00823402	0.347075
cg04673566	-0.0108744	0.00927489	0.244217
cg04673579	-0.00211087	0.00927638	0.820528
cg04673590	0.00312641	0.00134119	0.0220622
cg04673596	-0.0171535	0.0104957	0.105804
cg04673657	-0.0020458	0.00405481	0.615159
cg04673666	-0.0109317	0.00927293	0.241657
cg04673699	0.011574	0.00448673	0.0115699
cg04673701	0.00178246	0.00377104	0.637631
cg04673737	-0.00229734	0.00664443	0.730362
cg04673750	0.000243492	0.00148135	0.86982
cg04673754	-0.000101356	0.00328867	0.975484
cg04673770	0.00237934	0.00240385	0.325015
cg04673825	0.00089616	0.00150459	0.552977
cg04673837	0.00110089	0.00176133	0.533585
cg04673873	0.000960262	0.00649375	0.882784
cg04673894	-0.032636	0.0134805	0.0175569
cg04673912	-0.00151199	0.00245603	0.539751
cg04673937	0.00940475	0.00713175	0.190725
cg04673946	0.00169378	0.00489788	0.730313
cg04673961	0.00134716	0.00465091	0.77277
cg04674029	-0.0249097	0.0167975	0.141703
cg04674040	-0.0288359	0.018341	0.119531
cg04674056	-0.000303253	0.00192684	0.875307
cg04674060	-0.00350756	0.00734291	0.634076
cg04674081	-2.89234e-05	0.0014742	0.984392
cg04674143	-0.00115063	0.00255524	0.653611
cg04674201	0.00211374	0.00838614	0.801596
cg04674248	-0.00650381	0.00519427	0.213884
cg04674266	0.0013504	0.00841173	0.87283
cg04674267	0.00195707	0.00343009	0.569769
cg04674291	-0.00122477	0.0229381	0.95754
cg04674315	0.00688341	0.00586814	0.243992
cg04674357	-0.00291328	0.00352557	0.410877
cg04674383	-0.00176425	0.00186575	0.346973
cg04674406	0.0104199	0.00963032	0.282248
cg04674421	-0.00205718	0.00416343	0.622477
cg04674428	0.00828498	0.0056805	0.148305
cg04674436	0.0165179	0.0121524	0.177584
cg04674478	-0.00458336	0.00554176	0.410467
cg04674495	-0.00411325	0.00450403	0.363642
cg04674497	-0.000470851	0.00173889	0.787204
cg04674508	0.000399067	0.00313488	0.898998
cg04674519	0.000397191	0.00898054	0.964824
cg04674529	-0.00628838	0.00441287	0.157732
cg04674565	-0.00180553	0.00623414	0.772797
cg04674568	0.00378185	0.013147	0.774293
cg04674581	0.00119062	0.00140496	0.399076
cg04674590	0.00173606	0.00258433	0.503514
cg04674658	0.00214439	0.00397961	0.591371
cg04674680	-0.0113908	0.0121977	0.352969
cg04674734	0.00135924	0.00191056	0.478719
cg04674736	0.0181786	0.0127985	0.159073
cg04674755	-0.00956359	0.0140407	0.497595
cg04674762	0.00305454	0.00639706	0.63421
cg04674780	0.00280257	0.00406765	0.492663
cg04674792	0.00409331	0.00382423	0.287417
cg04674803	-0.00431173	0.00235953	0.0710727
cg04674809	-0.0089285	0.0132309	0.501578
cg04674832	-0.00161498	0.00358566	0.653542
cg04674956	-0.00111706	0.00452549	0.805616
cg04674959	-0.00076451	0.0059229	0.897595
cg04675040	0.00222587	0.00471314	0.637917
cg04675191	-0.00781604	0.00448144	0.0846755
cg04675204	-0.00113726	0.00434617	0.794194
cg04675221	-0.00881464	0.00348451	0.0132184
cg04675246	0.00587645	0.0124416	0.63788
cg04675288	0.00173305	0.00417243	0.678902
cg04675306	-0.0029644	0.00497346	0.552694
cg04675427	-0.000776436	0.0080843	0.923708
cg04675475	-0.00324247	0.00435093	0.458138
cg04675502	0.0242029	0.0173093	0.16559
cg04675503	-0.00651371	0.0039834	0.105618
cg04675507	-0.00166598	0.00458103	0.716988
cg04675539	0.0104839	0.00784868	0.185113
cg04675542	-0.0114398	0.00824727	0.168954
cg04675555	-0.00215963	0.00416901	0.60576
cg04675616	-0.0193711	0.0156377	0.218773
cg04675716	-0.000768474	0.00504946	0.87939
cg04675747	0.0010721	0.00671944	0.873604
cg04675774	-0.00447349	0.00587814	0.448692
cg04675839	-0.00192527	0.00365936	0.600143
cg04675844	-0.00591801	0.00416025	0.158453
cg04675861	-0.000591603	0.00110457	0.593606
cg04675919	-0.00786235	0.00631001	0.216105
cg04675922	-0.00778282	0.00519105	0.137422
cg04675946	0.00182103	0.00457656	0.691676
cg04675986	-0.00524861	0.00367923	0.157288
cg04676057	-0.000233747	0.00291181	0.936202
cg04676112	-0.0154724	0.00519378	0.00374688
cg04676113	0.00610254	0.00662346	0.359415
cg04676172	0.0023342	0.00241992	0.33743
cg04676174	0.000211244	0.00472544	0.964446
cg04676188	-0.0104969	0.00919487	0.25675
cg04676192	0.00696163	0.00865014	0.423129
cg04676245	-0.0251391	0.00997012	0.0135093
cg04676302	-0.00228445	0.00367739	0.536082
cg04676446	-0.000877912	0.00435419	0.840681
cg04676463	0.0035082	0.00143631	0.0166081
cg04676482	0.000443523	0.00652779	0.945986
cg04676526	-0.000223755	0.00668734	0.973385
cg04676527	0.025218	0.0116154	0.0326476
cg04676559	0.00518569	0.00472923	0.275878
cg04676561	0.00497391	0.00395024	0.211347
cg04676627	-0.00749352	0.00434054	0.0878246
cg04676645	-0.00364717	0.00814245	0.655324
cg04676672	-0.00106239	0.00422155	0.801899
cg04676693	-0.000796173	0.00513697	0.877189
cg04676697	-0.00391514	0.00452215	0.388997
cg04676747	0.0048741	0.00549341	0.377384
cg04676766	-0.0119051	0.00523736	0.0254831
cg04676771	0.0141982	0.0141323	0.317843
cg04676783	0.00460884	0.00745229	0.537897
cg04676799	-0.0354732	0.017193	0.0420713
cg04676836	0.00164629	0.0105831	0.876742
cg04676846	0.00369283	0.00390562	0.347013
cg04676865	-0.0049461	0.00295611	0.0978843
cg04676884	2.55911e-05	0.00437441	0.995346
cg04676916	0.00075322	0.00131018	0.566843
cg04676934	0.00352487	0.00646604	0.587055
cg04676981	0.00176448	0.0028762	0.541162
cg04677037	-0.000592354	0.00159555	0.711351
cg04677061	-0.000326231	0.00439757	0.941034
cg04677123	-0.00360456	0.00590585	0.54323
cg04677158	-0.000172906	0.00598906	0.977034
cg04677163	-0.00156291	0.0018981	0.412528
cg04677227	-0.0153746	0.00596148	0.0115889
cg04677232	0.0116956	0.00910288	0.202266
cg04677287	-0.0002542	0.00506134	0.960059
cg04677313	0.00071631	0.00328564	0.82793
cg04677326	-0.00255147	0.00150979	0.0946186
cg04677340	-0.0106109	0.00877599	0.229906
cg04677377	-0.000200875	0.00444581	0.964065
cg04677405	-0.000656074	0.00447752	0.883845
cg04677410	-0.0118677	0.0130652	0.366206
cg04677470	5.50225e-05	0.00143201	0.969438
cg04677489	0.00782691	0.00907019	0.390551
cg04677508	-0.000296853	0.0042158	0.944025
cg04677537	-0.000644077	0.00216152	0.766434
cg04677554	0.00568405	0.00580004	0.329803
cg04677581	-0.0106304	0.0123562	0.391971
cg04677582	0.0080735	0.00713127	0.260692
cg04677622	-6.29866e-06	0.0048419	0.998965
cg04677623	-0.0013964	0.00372815	0.708902
cg04677630	-0.000965254	0.00431071	0.823344
cg04677672	-0.00336794	0.00487016	0.491063
cg04677683	0.00717776	0.00909351	0.432066
cg04677723	-0.00227236	0.0065918	0.731133
cg04677756	0.00234574	0.00438412	0.593977
cg04677833	0.00267457	0.00527024	0.613098
cg04677839	-0.00714401	0.00674683	0.29259
cg04677840	0.0049863	0.00590419	0.400686
cg04677846	0.000628412	0.00502317	0.900731
cg04677871	-0.000706331	0.00232955	0.762457
cg04677882	0.000688378	0.00359678	0.848668
cg04677938	0.000121801	0.00116612	0.917053
cg04677942	-0.00335822	0.00647363	0.60525
cg04678080	0.00201339	0.00627613	0.74913
cg04678086	-0.0063829	0.00552228	0.250909
cg04678096	-0.0191944	0.00953669	0.0472391
cg04678141	0.00275381	0.00788081	0.727609
cg04678219	0.000963155	0.00154986	0.535932
cg04678230	-0.00520805	0.00323998	0.111582
cg04678231	0.000456625	0.0061859	0.941325
cg04678235	0.0020876	0.00243144	0.392927
cg04678289	-0.0173182	0.011005	0.119194
cg04678315	0.0235779	0.0169455	0.167653
cg04678336	-0.00482598	0.00754431	0.524059
cg04678346	0.0156964	0.00736009	0.0357725
cg04678374	-0.000805201	0.00459244	0.861226
cg04678392	0.00913148	0.00679575	0.182538
cg04678399	0.00083557	0.00416025	0.841288
cg04678404	0.00592442	0.0199477	0.767176
cg04678462	-0.0374368	0.0143513	0.0107001
cg04678570	-0.000612984	0.0113184	0.956933
cg04678623	-0.00312226	0.00671066	0.642902
cg04678644	0.00197166	0.0049949	0.694004
cg04678713	0.00187837	0.00404878	0.643853
cg04678715	-0.00647829	0.00557371	0.248294
cg04678743	0.000527147	0.00143083	0.713455
cg04678821	-0.00358652	0.00533305	0.503042
cg04678892	0.0474711	0.0194258	0.0165564
cg04678895	0.000843626	0.00495588	0.865227
cg04678901	0.000598	0.00165655	0.718981
cg04678902	0.0262815	0.0192788	0.176327
cg04678916	0.00174402	0.00598174	0.771319
cg04678934	-0.00464159	0.00754048	0.539794
cg04678936	-0.000680748	0.00147309	0.645148
cg04678950	0.00168199	0.0054799	0.759623
cg04678955	-0.00127755	0.00903527	0.887884
cg04678963	0.00664466	0.00554664	0.234185
cg04678989	0.00072454	0.00302646	0.811357
cg04679040	-0.00332526	0.00289379	0.253664
cg04679072	0.00144908	0.0018406	0.433253
cg04679098	-0.00530097	0.00372319	0.158089
cg04679114	-0.00741813	0.00486289	0.130773
cg04679121	-4.97201e-05	0.00325994	0.987866
cg04679156	0.00187427	0.00651401	0.774239
cg04679235	0.00176646	0.00215519	0.414667
cg04679241	0.00614576	0.00809894	0.450003
cg04679277	-0.000190406	0.00400402	0.962181
cg04679284	0.00738624	0.00420735	0.0826837
cg04679295	-0.00678888	0.0113235	0.55037
cg04679302	-0.00322717	0.0117228	0.783746
cg04679315	-0.00371441	0.0033789	0.274672
cg04679323	0.000821108	0.00304346	0.787958
cg04679383	-0.00732832	0.00376192	0.0546359
cg04679384	0.00198505	0.00147273	0.1812
cg04679515	0.0161733	0.0086075	0.0635966
cg04679530	0.00111121	0.0110305	0.919989
cg04679532	0.00871253	0.0128479	0.499489
cg04679564	-0.00995157	0.00894273	0.268855
cg04679596	-0.00807281	0.0118503	0.497535
cg04679620	0.00291199	0.0057096	0.611331
cg04679713	-0.00691431	0.00338247	0.043961
cg04679758	-0.00170736	0.0047421	0.719688
cg04679778	0.00118942	0.00433904	0.784642
cg04679781	0.0267679	0.0104487	0.0121337
cg04679782	-0.0166735	0.0154477	0.283412
cg04679795	0.00221034	0.00973233	0.820868
cg04679803	-0.0216584	0.0135851	0.1145
cg04679849	-0.0174813	0.0159897	0.277288
cg04679902	0.0138168	0.00847889	0.106812
cg04679996	0.0017202	0.00381266	0.652982
cg04680037	-0.00178553	0.00148168	0.231445
cg04680049	-0.00112742	0.00364528	0.757847
cg04680162	0.0101038	0.00500851	0.0467427
cg04680183	0.00816112	0.00645226	0.209304
cg04680190	0.00829269	0.00706136	0.243449
cg04680195	0.00317269	0.00650214	0.626815
cg04680197	-0.0173586	0.00989228	0.0828211
cg04680209	0.00756331	0.00888375	0.396904
cg04680230	-0.145173	0.0640951	0.0259994
cg04680244	0.00334477	0.00540365	0.537545
cg04680247	-0.00563043	0.00749212	0.454371
cg04680282	0.00717307	0.0043124	0.0998389
cg04680283	0.0106387	0.0158429	0.503674
cg04680304	-0.000440872	0.00144585	0.761154
cg04680393	-0.00121895	0.004847	0.802032
cg04680436	0.0122202	0.00960563	0.206697
cg04680462	-0.0108804	0.00460545	0.0203819
cg04680494	-0.00908584	0.024147	0.707631
cg04680516	0.00840709	0.00482445	0.0849368
cg04680535	-0.00699854	0.00492068	0.158523
cg04680547	-0.00138205	0.00795861	0.862541
cg04680635	0.00420385	0.00703954	0.55194
cg04680713	-0.00658554	0.0119536	0.583098
cg04680738	-0.0197823	0.0119903	0.102579
cg04680740	0.00663392	0.0046592	0.158072
cg04680754	-0.00142077	0.00999681	0.887312
cg04680826	0.0159612	0.0112356	0.159008
cg04680833	0.000190962	0.00130687	0.884163
cg04680907	-0.00265139	0.00504361	0.600439
cg04680919	-0.036832	0.020379	0.0741642
cg04680980	0.00650869	0.0121673	0.59406
cg04681020	0.00770504	0.00790948	0.332681
cg04681088	-0.00100975	0.00410116	0.806099
cg04681122	-0.000403258	0.00649475	0.950634
cg04681167	0.000836959	0.00313879	0.79037
cg04681171	-0.0085672	0.00828743	0.304114
cg04681218	-0.0128984	0.00578782	0.0284227
cg04681219	-0.00402481	0.00274989	0.146901
cg04681293	0.000975266	0.0112953	0.931392
cg04681297	0.00691015	0.00413137	0.0979981
cg04681368	0.00086163	0.00369599	0.816212
cg04681369	-0.00122275	0.00419803	0.77154
cg04681394	0.00141299	0.00524806	0.788383
cg04681450	-0.000878077	0.00346358	0.800467
cg04681458	-0.00129123	0.00432581	0.766038
cg04681472	0.000852823	0.00746016	0.90925
cg04681520	-0.00179843	0.00549108	0.744062
cg04681522	-0.00239544	0.00934465	0.798291
cg04681525	-0.00764839	0.0127992	0.551682
cg04681554	-0.00425608	0.00326725	0.196132
cg04681579	0.0124703	0.022143	0.574765
cg04681600	-0.00310052	0.00747503	0.679321
cg04681613	0.000155343	0.00155941	0.920878
cg04681629	-0.00593734	0.00539812	0.274414
cg04681669	-0.00204535	0.00787997	0.795814
cg04681731	0.00224687	0.00636911	0.72511
cg04681752	0.000166147	0.00191788	0.931164
cg04681810	0.0137102	0.0100451	0.175813
cg04681845	0.00594816	0.00940307	0.528669
cg04681849	-0.00143961	0.00153311	0.350326
cg04681862	0.00111702	0.00160113	0.48726
cg04681879	0.00349265	0.00384521	0.366223
cg04681958	0.00182412	0.00302394	0.547928
cg04681963	-0.000192576	0.00181417	0.915707
cg04682020	-0.00844741	0.00341737	0.0153868
cg04682077	-0.00760869	0.00948288	0.424531
cg04682087	0.00527845	0.00220324	0.0187291
cg04682088	0.000475487	0.001598	0.766755
cg04682120	0.00111783	0.00223168	0.617713
cg04682133	-0.00643013	0.00760193	0.399954
cg04682135	0.001994	0.00840471	0.813023
cg04682183	-0.000714089	0.00525607	0.892246
cg04682192	-0.000827503	0.00117657	0.483737
cg04682193	-0.00834794	0.00386906	0.0337139
cg04682278	0.00134909	0.00350916	0.701584
cg04682332	0.0518774	0.0286817	0.0739476
cg04682370	-0.00437491	0.0142529	0.759616
cg04682406	0.00103032	0.00273142	0.706937
cg04682420	-0.00289137	0.00850567	0.734725
cg04682458	0.0117752	0.00666165	0.0806314
cg04682580	-0.0210467	0.0119271	0.0811388
cg04682614	-0.00168275	0.00428451	0.695463
cg04682685	-0.00119406	0.0015962	0.456439
cg04682699	-0.0174929	0.00945172	0.067597
cg04682772	-2.79975e-05	0.00252885	0.991192
cg04682775	-0.00370509	0.00616992	0.549729
cg04682787	0.000330544	0.0016623	0.842846
cg04682791	-0.00443984	0.0157731	0.779009
cg04682802	0.00270154	0.00259553	0.300831
cg04682832	-0.00265841	0.0103348	0.79761
cg04682845	0.00110417	0.00131651	0.403932
cg04682850	-0.000986573	0.00388527	0.800152
cg04682862	-0.00286543	0.00368957	0.439484
cg04682905	-0.00324488	0.00343902	0.348014
cg04682911	-0.00074071	0.00338975	0.82754
cg04682925	-0.0037885	0.00472647	0.424998
cg04682933	-0.00511229	0.00517869	0.326293
cg04682936	-0.00373932	0.00230902	0.108972
cg04682967	0.0305411	0.0166432	0.0699153
cg04682969	-0.00209868	0.00869974	0.809941
cg04682977	0.00838762	0.00574248	0.14772
cg04683035	0.0174805	0.0236652	0.462103
cg04683048	0.000199989	0.0066228	0.975979
cg04683068	0.00591236	0.00531929	0.269418
cg04683119	-0.00441475	0.00190977	0.0231587
cg04683135	0.00373578	0.01091	0.732862
cg04683149	-0.00084206	0.0111707	0.940085
cg04683240	0.00160722	0.00287681	0.577815
cg04683265	-0.00238604	0.00276852	0.391142
cg04683289	-0.00140564	0.005778	0.808365
cg04683300	0.00913582	0.0103228	0.378588
cg04683330	-0.00513639	0.00534532	0.339258
cg04683418	0.0141895	0.0085341	0.0999752
cg04683436	0.0042278	0.00650126	0.517209
cg04683450	0.00211851	0.00447119	0.636819
cg04683464	-0.00361147	0.00418577	0.390622
cg04683496	-0.00479925	0.00313628	0.129587
cg04683509	-0.0116674	0.0130111	0.37234
cg04683516	-0.0211483	0.0556214	0.70471
cg04683551	-1.5138e-05	0.00167252	0.992799
cg04683582	-0.00178862	0.00398416	0.654597
cg04683620	0.0100696	0.00502192	0.0480579
cg04683632	-7.97296e-05	0.00118784	0.946639
cg04683740	-0.00311674	0.00741132	0.67513
cg04683763	-0.00351885	0.00425985	0.411035
cg04683767	-0.00434843	0.00478294	0.36578
cg04683824	-0.00716176	0.0111047	0.520668
cg04683830	0.00236412	0.0066572	0.723357
cg04683891	0.00128841	0.00681926	0.850582
cg04684003	0.0026369	0.00188477	0.165351
cg04684012	0.00152456	0.00223654	0.497263
cg04684014	-0.00315839	0.00525493	0.54938
cg04684026	-0.00402331	0.00563519	0.477162
cg04684049	-0.00985273	0.0101577	0.334745
cg04684072	-0.0070934	0.00344422	0.0424346
cg04684105	-0.00303964	0.00321385	0.346873
cg04684114	0.00328468	0.0103214	0.751066
cg04684129	-0.0039404	0.0040526	0.33359
cg04684152	0.00200178	0.00572298	0.72735
cg04684206	-0.00110034	0.008812	0.900916
cg04684218	-0.00110561	0.00139905	0.431526
cg04684225	0.00117306	0.00421284	0.781329
cg04684246	-0.000429395	0.00510053	0.933102
cg04684267	0.00884218	0.00354182	0.0144269
cg04684322	0.00746539	0.00710473	0.296278
cg04684350	-0.00307933	0.00481852	0.524462
cg04684390	0.00860002	0.00568396	0.133895
cg04684411	-0.00150804	0.00358415	0.674973
cg04684481	-0.0047523	0.00440846	0.284015
cg04684485	0.00225883	0.00827059	0.785411
cg04684504	0.0134523	0.0105215	0.204454
cg04684516	-0.000271947	0.00142289	0.848874
cg04684553	0.00316877	0.0061108	0.60539
cg04684637	-0.000288743	0.00396581	0.942126
cg04684656	-0.000923341	0.0019808	0.642277
cg04684730	0.0104388	0.00747574	0.166159
cg04684809	0.00610829	0.00453003	0.18103
cg04684816	0.00769902	0.0124555	0.538109
cg04684864	-0.000976308	0.00185317	0.599651
cg04684915	-0.00214073	0.00594861	0.719816
cg04684949	-0.000139204	0.0011159	0.901013
cg04684983	-0.0174277	0.0160953	0.281898
cg04685003	-0.000910631	0.00153101	0.553526
cg04685076	0.00378815	0.00511314	0.46077
cg04685101	0.00455624	0.00437916	0.301019
cg04685110	0.00734626	0.00547135	0.182869
cg04685127	-0.000999944	0.00624758	0.87321
cg04685130	0.00152605	0.00389368	0.696068
cg04685158	0.00110317	0.00434086	0.799989
cg04685163	0.0104157	0.00509689	0.0440243
cg04685170	0.0062044	0.00518481	0.234694
cg04685186	-0.00747132	0.0119243	0.532587
cg04685187	-0.00030268	0.00124678	0.808756
cg04685253	-0.00145249	0.00413633	0.726321
cg04685272	0.00576087	0.00512455	0.264033
cg04685276	-0.00176187	0.0098743	0.8588
cg04685302	0.00207211	0.00337188	0.540471
cg04685325	0.00739944	0.00695074	0.290024
cg04685367	-0.000579314	0.0144828	0.968185
cg04685387	-0.0135165	0.00527348	0.0120926
cg04685392	0.0064312	0.00595796	0.28338
cg04685434	0.0121699	0.0269497	0.652696
cg04685442	0.00907909	0.00739142	0.222636
cg04685478	0.00326391	0.0046071	0.480558
cg04685531	0.00524744	0.0103318	0.612813
cg04685534	-0.000918463	0.00224338	0.683244
cg04685570	0.00884247	0.00691515	0.2044
cg04685608	0.0159807	0.0307669	0.604792
cg04685632	-0.00682335	0.00771899	0.379149
cg04685636	-0.00181946	0.00186032	0.330768
cg04685645	-0.00516968	0.00600806	0.391902
cg04685738	-0.00779579	0.00914321	0.396205
cg04685747	0.00452487	0.00496512	0.364639
cg04685765	0.00935637	0.00681067	0.173039
cg04685798	-0.00956262	0.00712682	0.183159
cg04685813	0.00104429	0.00174798	0.551777
cg04685839	0.00211294	0.00362466	0.561445
cg04685842	0.0094984	0.00877489	0.282043
cg04685865	-0.00838773	0.00765107	0.275981
cg04685954	-0.00931368	0.00874905	0.290031
cg04685962	-0.0135473	0.0157796	0.392956
cg04685975	0.00727398	0.00446347	0.106787
cg04686012	-0.000405929	0.00671249	0.951917
cg04686117	-0.0016316	0.00369972	0.660303
cg04686204	0.00271141	0.00544863	0.62
cg04686230	0.0101677	0.0180257	0.574162
cg04686253	-0.000563163	0.00836649	0.946488
cg04686255	-0.000822072	0.00351075	0.815412
cg04686319	0.015921	0.0111603	0.157283
cg04686354	0.00297868	0.0039851	0.456805
cg04686398	0.00409847	0.00474159	0.389764
cg04686412	-0.00035741	0.00333356	0.914865
cg04686414	-0.00041114	0.00416649	0.921621
cg04686460	0.00463034	0.00361908	0.204149
cg04686481	0.00452229	0.00668087	0.500264
cg04686545	-0.00171296	0.0129835	0.895341
cg04686571	0.00156737	0.0055746	0.779254
cg04686597	-0.0018053	0.00341571	0.598478
cg04686634	-0.00106855	0.0060371	0.859922
cg04686763	-0.00127872	0.00509875	0.802568
cg04686846	-0.0105586	0.00920257	0.254383
cg04686892	0.000981202	0.0108258	0.927991
cg04686953	0.00752208	0.00983099	0.446259
cg04686980	-0.00381848	0.0083396	0.648185
cg04686994	-0.00100633	0.00147185	0.495974
cg04687008	0.0017941	0.00635742	0.778456
cg04687081	0.00226374	0.00502689	0.653596
cg04687105	0.00357661	0.00447063	0.425877
cg04687131	0.00090151	0.00557215	0.871848
cg04687176	0.00477663	0.00601218	0.429071
cg04687190	-0.00332287	0.0456181	0.9421
cg04687241	-0.00555333	0.00576718	0.338257
cg04687273	0.000339768	0.0033065	0.918392
cg04687277	-0.0055442	0.00844181	0.513072
cg04687310	-0.00403145	0.00503538	0.42553
cg04687318	0.00769644	0.00631692	0.226372
cg04687337	0.00275894	0.00572418	0.63103
cg04687350	-0.00716651	0.00889804	0.422783
cg04687357	0.00315904	0.00678998	0.642914
cg04687371	0.00319449	0.012844	0.804168
cg04687379	0.00535903	0.00533844	0.318231
cg04687409	0.000461393	0.00428056	0.914412
cg04687437	0.00229433	0.00456861	0.6168
cg04687439	-0.000394301	0.00632174	0.950409
cg04687486	-0.00722984	0.00722187	0.319553
cg04687515	-0.00803321	0.003959	0.0455048
cg04687517	0.00557653	0.0068455	0.41751
cg04687551	-0.00316385	0.00337797	0.351551
cg04687555	-0.00390402	0.00334418	0.246236
cg04687575	0.00537783	0.00452182	0.237554
cg04687581	-0.00523009	0.00509067	0.307087
cg04687616	-0.00390526	0.00487855	0.425605
cg04687623	-0.00245633	0.010451	0.814736
cg04687727	0.00615206	0.00450627	0.175703
cg04687750	0.0017439	0.00282523	0.538675
cg04687833	-0.00167289	0.00601191	0.781471
cg04687939	-0.00317082	0.00305906	0.302825
cg04687972	0.0017362	0.00893906	0.846451
cg04687977	-0.00401655	0.0040764	0.327201
cg04688024	-0.00537696	0.00281775	0.0596576
cg04688045	-0.0023638	0.00404028	0.560023
cg04688051	0.00521185	0.00237608	0.0309412
cg04688120	-0.00291202	0.00425714	0.495773
cg04688238	-0.00695165	0.00444877	0.121777
cg04688268	0.00156426	0.00405234	0.700428
cg04688277	-0.0133974	0.0107132	0.214453
cg04688292	-0.0024146	0.00782057	0.75825
cg04688327	0.00427987	0.00340181	0.211716
cg04688366	-0.00548573	0.00397057	0.170634
cg04688368	-0.000600174	0.00239455	0.802682
cg04688397	-0.00627542	0.00580189	0.282412
cg04688486	0.00632388	0.00511694	0.219833
cg04688539	-0.00499143	0.00946323	0.59922
cg04688580	0.0024658	0.00540958	0.649655
cg04688590	-0.00681109	0.00521405	0.194896
cg04688596	-0.000694064	0.00346924	0.841899
cg04688645	-0.00490298	0.00291781	0.0964741
cg04688815	0.00113446	0.00642015	0.860152
cg04688867	0.0110919	0.00870838	0.206162
cg04688871	-0.00297036	0.00392224	0.45091
cg04688889	0.000127958	0.0102844	0.990101
cg04688917	-0.00176522	0.0017016	0.30243
cg04689016	-0.0132444	0.00940217	0.1625
cg04689023	-0.0064308	0.00869178	0.46137
cg04689048	-0.00156951	0.00155028	0.314153
cg04689058	-0.000339799	0.00629339	0.957065
cg04689061	-0.0127972	0.00939177	0.176526
cg04689080	-0.0197887	0.0172426	0.254253
cg04689087	-0.00802487	0.0136084	0.556921
cg04689128	-0.00725263	0.00782195	0.35638
cg04689131	-0.00304974	0.00424747	0.474672
cg04689145	0.00368329	0.00295032	0.215219
cg04689178	0.0132225	0.00744395	0.0791827
cg04689188	0.00854551	0.0118973	0.474514
cg04689282	-0.0110122	0.0110871	0.323347
cg04689331	0.0331863	0.0247174	0.182886
cg04689371	0.000925144	0.00310732	0.766618
cg04689379	0.00776033	0.00796391	0.332541
cg04689398	-0.00121704	0.00782303	0.876731
cg04689407	-0.00078958	0.00135514	0.561631
cg04689428	0.00374107	0.0052244	0.475862
cg04689451	-0.00491332	0.00690151	0.478419
cg04689547	0.00881318	0.00843968	0.29926
cg04689582	-0.00165413	0.00949971	0.862173
cg04689606	0.00071321	0.00291923	0.807563
cg04689607	0.00867928	0.00976601	0.376602
cg04689676	-0.00151327	0.0056309	0.788764
cg04689697	-0.0104189	0.0156059	0.506141
cg04689698	0.00833851	0.0048679	0.0902817
cg04689720	-0.00234681	0.00146487	0.112766
cg04689734	0.00211892	0.00319815	0.509372
cg04689773	0.00270403	0.0175882	0.87817
cg04689829	0.00211537	0.00602877	0.726527
cg04689867	0.000856479	0.0060045	0.886905
cg04689876	0.00355316	0.00629329	0.573802
cg04689880	-0.00271025	0.00347744	0.437871
cg04689890	-0.00344741	0.0085045	0.686206
cg04689919	-0.00735856	0.00520505	0.161008
cg04689985	-0.00743429	0.00560391	0.188104
cg04689999	0.000427568	0.00385405	0.91192
cg04690023	0.00161936	0.00432489	0.708996
cg04690045	0.00248108	0.00413686	0.550232
cg04690110	0.0151023	0.00612387	0.01562
cg04690135	-0.00122933	0.00399775	0.759194
cg04690147	0.0011719	0.00556789	0.83379
cg04690177	0.00597973	0.00712815	0.40383
cg04690184	0.00567283	0.00540914	0.297198
cg04690246	-0.00028331	0.00620734	0.963701
cg04690289	0.00054758	0.00118089	0.644021
cg04690319	-0.00873755	0.0147056	0.553943
cg04690342	0.00474097	0.00939408	0.615062
cg04690347	-0.00626689	0.00595271	0.295358
cg04690379	0.0214239	0.0124761	0.0895022
cg04690395	0.00130057	0.00212053	0.541264
cg04690464	0.00371259	0.00603394	0.539972
cg04690475	0.00449877	0.00518013	0.387529
cg04690482	-0.00360709	0.00206719	0.0845296
cg04690631	-0.0133944	0.00887122	0.134701
cg04690674	0.00427671	0.00511002	0.404927
cg04690727	0.00125479	0.00426596	0.769351
cg04690729	0.00421331	0.00557915	0.452176
cg04690793	-0.00823853	0.00734233	0.264924
cg04690820	-0.00562596	0.00333451	0.095149
cg04690834	0.00226925	0.00750886	0.763213
cg04690840	0.0121806	0.00911308	0.184835
cg04690917	-0.0016389	0.00463019	0.724226
cg04690994	-0.00317885	0.00367006	0.388786
cg04690998	-0.00399991	0.00682289	0.559226
cg04691036	0.0149243	0.0116101	0.202044
cg04691091	0.00344103	0.00432502	0.428424
cg04691163	-0.00136744	0.0052039	0.793348
cg04691173	0.00181611	0.0029328	0.537374
cg04691216	-0.00747574	0.0039418	0.0612085
cg04691233	0.0182776	0.00896255	0.0444515
cg04691252	-0.00245864	0.0086362	0.776558
cg04691262	-0.00332612	0.00470464	0.481463
cg04691264	-0.00238168	0.0039173	0.544777
cg04691277	-0.00255782	0.00197608	0.198956
cg04691425	-0.000482076	0.00170419	0.777944
cg04691486	0.00317183	0.00448789	0.481609
cg04691502	0.00892979	0.0130994	0.497243
cg04691540	9.65754e-05	0.00164846	0.953417
cg04691634	0.000400078	0.00319113	0.900518
cg04691669	-0.00364577	0.00448516	0.418522
cg04691703	-0.00808289	0.00366539	0.0300777
cg04691777	0.00115945	0.00515607	0.822607
cg04691795	0.00301548	0.0046293	0.516512
cg04691829	-0.0155633	0.00991286	0.120043
cg04691867	0.00363237	0.00321022	0.260954
cg04691869	0.00909337	0.00387413	0.0211852
cg04691908	0.0107278	0.00829517	0.199347
cg04691946	-0.00738644	0.00332704	0.0290095
cg04691961	-0.00131685	0.00428325	0.759242
cg04692023	0.00647841	0.00529481	0.224429
cg04692024	-0.0109774	0.00523701	0.0389756
cg04692156	-0.0020827	0.00570027	0.715723
cg04692204	0.00764598	0.00385288	0.0503531
cg04692235	-0.00741805	0.00426882	0.0857975
cg04692238	0.00513554	0.0122415	0.675871
cg04692297	-0.00679638	0.00596525	0.257693
cg04692301	-0.00701181	0.0049527	0.160418
cg04692312	-0.00930032	0.0163097	0.56999
cg04692385	-0.00650373	0.00600907	0.282102
cg04692403	0.00964589	0.00342469	0.00600507
cg04692420	-0.000621857	0.0020872	0.766461
cg04692435	-0.00156991	0.0144274	0.9136
cg04692454	-0.0312143	0.0190202	0.104384
cg04692455	0.00027267	0.00728833	0.970242
cg04692474	-0.00768651	0.00518238	0.141635
cg04692506	0.00125702	0.00497078	0.800957
cg04692538	0.0152651	0.00853315	0.0771082
cg04692555	-0.00389154	0.00429579	0.367492
cg04692576	-0.00173938	0.00173974	0.320183
cg04692698	-0.00482339	0.00493547	0.331135
cg04692752	5.50816e-05	0.00366374	0.988039
cg04692760	-0.00192781	0.01174	0.869948
cg04692802	0.0014278	0.00437349	0.744855
cg04692820	-0.00263026	0.00715674	0.714122
cg04692870	0.00705303	0.0143155	0.623476
cg04692873	0.00465605	0.00457224	0.311345
cg04692924	0.00116087	0.00141104	0.412926
cg04692942	0.000646339	0.00274049	0.814105
cg04692951	-0.0014438	0.00524382	0.783713
cg04692960	-0.000814119	0.0048389	0.866781
cg04693014	0.0102707	0.014282	0.473985
cg04693040	0.00901574	0.00822892	0.27627
cg04693046	0.0014234	0.00625367	0.820483
cg04693080	0.00328054	0.0053276	0.539658
cg04693106	-0.00300442	0.00589908	0.611829
cg04693169	0.00403247	0.00477965	0.401165
cg04693221	0.0140592	0.00736323	0.0595082
cg04693256	-0.0102307	0.00509937	0.0479339
cg04693328	-0.015456	0.0114594	0.180916
cg04693329	0.000729145	0.00678974	0.914728
cg04693373	-0.00680306	0.00691846	0.328176
cg04693379	-0.00140085	0.00822844	0.865213
cg04693399	-0.00149476	0.00246192	0.54533
cg04693423	0.00471322	0.006298	0.456256
cg04693437	-0.00322604	0.0066461	0.62861
cg04693494	-0.00170676	0.0035991	0.636532
cg04693537	0.000833257	0.00417933	0.842434
cg04693581	-0.00128151	0.00433971	0.768469
cg04693634	-0.00581065	0.00564081	0.305814
cg04693701	0.00142007	0.00595985	0.812231
cg04693742	-0.00872234	0.0105356	0.409997
cg04693782	-0.00515352	0.00693485	0.459403
cg04693787	-0.00954367	0.00597585	0.113883
cg04693824	-0.00175566	0.00118249	0.141232
cg04693928	0.00436716	0.00259269	0.0956867
cg04694015	0.0194419	0.00898697	0.0332568
cg04694022	-0.00206817	0.00539687	0.702494
cg04694024	-0.0067311	0.00494601	0.177056
cg04694035	0.00700707	0.00434118	0.110129
cg04694057	-0.000591039	0.00481205	0.902529
cg04694155	-0.000761431	0.00156451	0.627703
cg04694184	-0.00237576	0.00481254	0.622789
cg04694195	-0.00309379	0.00390905	0.430838
cg04694205	0.0030537	0.00523851	0.561446
cg04694209	0.003878	0.00580353	0.505767
cg04694239	0.00328873	0.00602751	0.586723
cg04694271	0.0018692	0.00204358	0.362893
cg04694389	-0.00442443	0.00578827	0.44671
cg04694415	-0.0265492	0.0182782	0.149959
cg04694430	0.00265442	0.00343605	0.441899
cg04694437	-0.0109134	0.00729031	0.138018
cg04694477	-0.00169545	0.00208082	0.417411
cg04694492	-0.00160254	0.00366983	0.663425
cg04694512	0.0174914	0.0110623	0.117469
cg04694534	0.012661	0.00363661	0.000782005
cg04694615	0.00411759	0.00491843	0.404788
cg04694619	0.0119235	0.00809651	0.144449
cg04694633	0.00676411	0.00724473	0.353064
cg04694725	0.00420845	0.00341994	0.221803
cg04694744	0.00946889	0.0094401	0.318619
cg04694761	-0.00612394	0.00352158	0.0855765
cg04694806	-0.0170478	0.00993253	0.0896549
cg04694812	0.00123211	0.00254559	0.629589
cg04694837	-0.000933565	0.00711165	0.895863
cg04694889	-0.000761181	0.00773978	0.921883
cg04694991	-0.000984608	0.0127237	0.938496
cg04695027	0.00857037	0.00531519	0.11049
cg04695058	-0.00134127	0.00891052	0.880698
cg04695063	0.0033605	0.00434928	0.44182
cg04695077	0.0142153	0.0121336	0.244571
cg04695090	-0.00208247	0.00418312	0.619862
cg04695109	-0.000289432	0.00296826	0.922546
cg04695131	-0.00413614	0.00848863	0.627302
cg04695208	0.0288747	0.0163917	0.081659
cg04695211	-0.00499527	0.0038011	0.192245
cg04695233	0.00158078	0.00189231	0.405798
cg04695259	-0.00525832	0.00633134	0.408517
cg04695356	-0.0041719	0.00475225	0.382427
cg04695372	0.00290822	0.00297152	0.330442
cg04695373	0.00247201	0.00839098	0.768999
cg04695384	-0.00225629	0.00630437	0.72129
cg04695436	-0.00124215	0.00128015	0.33458
cg04695513	-0.00300759	0.00855475	0.726011
cg04695516	-0.000219124	0.00349014	0.950083
cg04695635	0.00171908	0.00292991	0.558901
cg04695653	0.00454198	0.00591912	0.444957
cg04695699	-0.0214079	0.0078141	0.00746116
cg04695732	-0.00830784	0.00904313	0.360797
cg04695781	0.00514077	0.00446939	0.253206
cg04695796	-0.00443157	0.00872364	0.612742
cg04695838	-0.0037319	0.00389651	0.34084
cg04695852	-0.00610622	0.005919	0.305105
cg04695879	-0.00410824	0.00420142	0.330873
cg04695882	0.00271487	0.00739495	0.714418
cg04695939	-0.00582455	0.00734799	0.430125
cg04695950	0.00367279	0.00343922	0.288514
cg04696059	-0.0134709	0.00881215	0.129973
cg04696109	0.00613104	0.00348993	0.0824736
cg04696149	0.00718559	0.00342588	0.0388557
cg04696171	-0.00103384	0.0023254	0.657723
cg04696189	-0.00481073	0.00512653	0.350638
cg04696193	0.000458325	0.00143662	0.750468
cg04696208	-0.00315855	0.00556318	0.571661
cg04696274	-0.000570534	0.00218902	0.79499
cg04696345	0.014526	0.00763859	0.0605256
cg04696391	0.00978388	0.00620048	0.118212
cg04696393	0.00152864	0.00289063	0.598273
cg04696407	-0.00284311	0.0139005	0.838415
cg04696438	0.00406414	0.00391521	0.302129
cg04696443	0.00217857	0.00756759	0.774122
cg04696491	0.00118774	0.00908569	0.896294
cg04696494	0.00195737	0.00480622	0.684819
cg04696521	0.0150358	0.00994968	0.134366
cg04696559	-0.000461742	0.00143882	0.749042
cg04696619	0.0285627	0.0107671	0.00948821
cg04696654	0.0034775	0.00913142	0.704259
cg04696720	0.0227222	0.0116527	0.0544012
cg04696756	-0.00534936	0.00447976	0.235678
cg04696808	0.0012175	0.00765818	0.874052
cg04696814	-0.00789235	0.00539265	0.146924
cg04696837	0.00640365	0.00344767	0.0666397
cg04696864	0.0157348	0.0112122	0.164065
cg04696881	0.0089406	0.00717376	0.216002
cg04696946	0.000364087	0.00184486	0.844012
cg04696964	0.00241718	0.00733843	0.742655
cg04696969	0.00148851	0.00533461	0.780884
cg04696980	-0.000888141	0.00409555	0.828829
cg04696992	0.00595686	0.00384332	0.12479
cg04697010	-0.00783445	0.015327	0.610537
cg04697056	0.0171905	0.00788069	0.0318549
cg04697089	-0.00968562	0.0255325	0.705357
cg04697094	-0.00843913	0.0146245	0.565392
cg04697096	-0.00390783	0.00671081	0.561858
cg04697119	0.00028189	0.00178157	0.874645
cg04697126	0.00143527	0.00241653	0.554096
cg04697148	0.00279172	0.00443479	0.530669
cg04697162	-0.00628923	0.00880208	0.476821
cg04697208	0.000918368	0.00492818	0.852604
cg04697209	0.0139025	0.00853656	0.107018
cg04697218	-0.0172739	0.0150731	0.254932
cg04697227	0.00408699	0.0044925	0.365474
cg04697260	0.00562777	0.00813639	0.490981
cg04697262	-0.00224932	0.0072143	0.755949
cg04697263	-0.00779637	0.00336252	0.0227611
cg04697265	0.000443454	0.00465171	0.924271
cg04697299	-0.0257365	0.0157482	0.105819
cg04697333	0.00109804	0.00419859	0.794306
cg04697422	0.000854882	0.00177045	0.630408
cg04697454	-0.000300723	0.00981919	0.975638
cg04697482	-0.000441137	0.00124873	0.724742
cg04697544	-0.0032077	0.00907031	0.724458
cg04697562	-0.00528454	0.00526916	0.318681
cg04697582	-0.000651795	0.00398058	0.870313
cg04697598	-0.00953131	0.0102234	0.353758
cg04697599	0.00795831	0.00504766	0.11851
cg04697620	-0.00161743	0.00120575	0.183272
cg04697622	3.22442e-05	0.00293321	0.991254
cg04697624	0.0086733	0.00803966	0.283653
cg04697629	-0.00430751	0.00328318	0.192974
cg04697635	0.000733413	0.00482937	0.879645
cg04697755	-0.00646456	0.0065123	0.323624
cg04697775	-0.00113392	0.00277408	0.683724
cg04697784	-0.00248873	0.00135732	0.0701381
cg04697832	-0.000921753	0.00338552	0.786064
cg04697849	0.00404168	0.00356727	0.260331
cg04697871	-0.0208371	0.00671876	0.00259702
cg04697873	0.00423893	0.00981449	0.666879
cg04697942	-0.00212928	0.00132872	0.112667
cg04697946	-0.00836022	0.0153776	0.588065
cg04697953	-0.00548163	0.00297407	0.0687134
cg04698013	-0.00227547	0.00653142	0.728391
cg04698020	-0.015738	0.00894357	0.0819737
cg04698098	-0.00318713	0.00927787	0.732036
cg04698101	0.0149864	0.0116221	0.200649
cg04698114	0.000594963	0.00166877	0.722308
cg04698187	0.00292853	0.00185004	0.117062
cg04698196	0.000996191	0.00418072	0.812222
cg04698349	-0.0047572	0.00370669	0.202757
cg04698397	0.00209537	0.00152916	0.174127
cg04698434	-0.00197353	0.00229914	0.393043
cg04698440	-0.00394433	0.00428658	0.360034
cg04698472	-0.0209026	0.0187555	0.268143
cg04698475	0.0130405	0.0122589	0.290383
cg04698521	0.00758659	0.00944091	0.423826
cg04698650	0.00111338	0.00293744	0.705589
cg04698655	-0.00301347	0.0050256	0.550316
cg04698658	-0.00367138	0.00461085	0.428055
cg04698660	0.000739029	0.00656289	0.910601
cg04698722	-0.000609032	0.00307007	0.843213
cg04698723	-0.00261703	0.00380927	0.493899
cg04698728	-0.00639669	0.00407907	0.12047
cg04698743	0.00567146	0.00580646	0.331401
cg04698752	0.00362312	0.00455823	0.428862
cg04698845	-0.00915819	0.00714646	0.203423
cg04698974	-0.0017594	0.00125914	0.165876
cg04698991	-0.00612936	0.00713617	0.392748
cg04699093	-0.00703049	0.00537172	0.19405
cg04699145	0.007324	0.0075318	0.333542
cg04699199	-0.00583007	0.00330462	0.081206
cg04699227	0.000205444	0.00588579	0.972235
cg04699312	0.0199425	0.0272767	0.46667
cg04699313	-0.0283149	0.0117422	0.0179952
cg04699394	-0.00899977	0.0055178	0.106496
cg04699460	-0.00325408	0.0042721	0.448296
cg04699462	0.011848	0.00667809	0.0795355
cg04699470	-0.00334373	0.0043435	0.44349
cg04699482	-0.00755895	0.00651584	0.249186
cg04699519	0.0113034	0.00978152	0.251013
cg04699521	-0.00874371	0.00760643	0.253494
cg04699566	0.000720558	0.00256883	0.779759
cg04699594	-0.00035961	0.00240486	0.881478
cg04699663	-0.001526	0.00554288	0.783732
cg04699668	-0.00769428	0.00630496	0.225628
cg04699784	-0.00658341	0.0100544	0.514336
cg04699793	-0.000405534	0.00250036	0.871532
cg04699797	-0.000241007	0.00430295	0.955463
cg04699955	0.000373141	0.00317274	0.906649
cg04699998	-0.00417142	0.00559213	0.457711
cg04700055	-0.00563553	0.00642947	0.383163
cg04700060	-0.00429117	0.00409147	0.297171
cg04700215	-0.00648379	0.00441597	0.14564
cg04700217	0.00414164	0.00555045	0.457569
cg04700229	-0.0164809	0.00809405	0.0447735
cg04700253	0.00305574	0.00393202	0.439182
cg04700283	2.30768e-05	0.00228231	0.991956
cg04700292	0.00776611	0.00943076	0.412482
cg04700361	-0.00586789	0.00309753	0.061497
cg04700474	-0.00472094	0.0120695	0.696644
cg04700648	0.00778445	0.0149636	0.604227
cg04700669	0.0105713	0.00582173	0.0728391
cg04700693	-0.00106103	0.00594188	0.858692
cg04700749	0.00382635	0.00601225	0.52617
cg04700773	0.000560669	0.00672406	0.933739
cg04700798	-5.92686e-05	0.00783827	0.993984
cg04700805	-0.00540267	0.00512628	0.294839
cg04700809	-0.0106495	0.00581263	0.0703549
cg04700811	0.00175653	0.00718438	0.807424
cg04700814	0.0126707	0.00933811	0.178328
cg04700820	-0.00696859	0.00311741	0.0279529
cg04700828	-0.00583349	0.00617784	0.347652
cg04700838	-0.000585447	0.00374581	0.876164
cg04700861	0.00252354	0.014294	0.860276
cg04700907	0.00222141	0.00616752	0.719587
cg04700930	-0.00462088	0.00560415	0.411885
cg04700938	-0.0092948	0.0084185	0.272597
cg04700996	-0.0158602	0.00790433	0.0479056
cg04701026	-0.00807887	0.00945788	0.395343
cg04701034	-0.000581174	0.0143907	0.967878
cg04701106	0.00122389	0.00162494	0.453369
cg04701108	-0.0130884	0.010554	0.21826
cg04701118	-0.000325073	0.00466793	0.94464
cg04701181	0.000991604	0.0053762	0.854095
cg04701182	-0.001125	0.00137084	0.41408
cg04701243	-0.00341052	0.0025139	0.178399
cg04701257	0.00101185	0.00405687	0.803626
cg04701290	-0.00989007	0.00569088	0.0857703
cg04701317	0.000550321	0.00461113	0.905276
cg04701394	0.00391171	0.00333514	0.244046
cg04701420	7.449e-05	0.00273094	0.978302
cg04701450	0.00750353	0.00350691	0.0351844
cg04701456	0.00393737	0.0106799	0.713268
cg04701490	0.00230138	0.00493789	0.642334
cg04701505	-0.00141009	0.00744713	0.850262
cg04701596	-0.000532686	0.0050619	0.916432
cg04701618	0.043369	0.0216424	0.0481932
cg04701628	-0.00751107	0.00440145	0.0914827
cg04701643	0.00299285	0.00353441	0.399444
cg04701661	0.00201857	0.00143301	0.16251
cg04701716	-0.00383624	0.00665915	0.566045
cg04701785	0.000515004	0.033684	0.987836
cg04701817	-0.000184121	0.00497583	0.970567
cg04701885	0.00157309	0.00190722	0.411737
cg04701897	-0.00359301	0.00732923	0.625205
cg04701937	0.00735427	0.00558433	0.191315
cg04701987	-0.00369023	0.00487781	0.451373
cg04702007	0.00446763	0.0034585	0.199853
cg04702010	0.00303108	0.00550498	0.583314
cg04702079	-0.0020266	0.00416738	0.627976
cg04702101	0.000673377	0.00566815	0.905708
cg04702117	-0.00392019	0.00433249	0.368052
cg04702314	0.000108752	0.0158415	0.994538
cg04702315	-0.0163437	0.0138927	0.242634
cg04702335	0.0138195	0.0119225	0.249581
cg04702354	-0.00352145	0.00394637	0.37468
cg04702360	0.00240179	0.00800408	0.764839
cg04702368	0.0296074	0.0141416	0.0392022
cg04702396	0.00179089	0.00233997	0.446136
cg04702445	0.000162599	0.0043073	0.969974
cg04702490	-0.00176603	0.00147383	0.234072
cg04702507	-0.00432967	0.00485731	0.375189
cg04702509	0.00152566	0.00420136	0.717386
cg04702527	-0.000810734	0.00544238	0.881925
cg04702535	-1.95594e-05	0.00297443	0.994768
cg04702538	0.0197303	0.0112751	0.0836624
cg04702572	0.0066757	0.0063114	0.29311
cg04702647	0.00518243	0.00375324	0.170881
cg04702660	0.000853401	0.00190241	0.654843
cg04702692	-0.00292563	0.00436125	0.50411
cg04702756	0.00243224	0.00451995	0.591873
cg04702766	-0.011413	0.0098081	0.247758
cg04702845	0.018297	0.00999722	0.0706426
cg04702869	-0.00995137	0.0115517	0.391351
cg04702872	0.000645989	0.010265	0.949966
cg04702968	0.0080937	0.00569086	0.158536
cg04703009	-0.00966815	0.00518904	0.0658104
cg04703069	0.00188214	0.0148057	0.899136
cg04703174	0.000118715	0.00191166	0.950625
cg04703197	0.00646856	0.0045727	0.160754
cg04703221	0.00650218	0.00520167	0.214645
cg04703227	-0.0189925	0.00741272	0.0121238
cg04703274	-0.00619414	0.00847837	0.466997
cg04703318	-0.00277842	0.00484819	0.568066
cg04703339	0.0225644	0.013686	0.10281
cg04703476	-0.0151442	0.0227841	0.508012
cg04703500	0.0027598	0.00560228	0.623521
cg04703535	-0.00476791	0.00308105	0.125374
cg04703560	-0.00503711	0.00499228	0.315782
cg04703617	0.00223273	0.00897619	0.804149
cg04703618	0.00684207	0.00994529	0.493302
cg04703620	0.000563744	0.00636702	0.92965
cg04703666	0.00521082	0.00487203	0.287786
cg04703696	0.00627604	0.00409066	0.1286
cg04703720	-0.0031509	0.00317464	0.323695
cg04703723	-0.00290052	0.00444406	0.515688
cg04703730	0.00852442	0.00303604	0.00615788
cg04703749	0.00118158	0.00159378	0.460467
cg04703765	-0.00370822	0.00968314	0.702686
cg04703800	-0.00699468	0.00543238	0.201303
cg04703844	0.000842243	0.00174059	0.629684
cg04703912	0.00252292	0.00723275	0.728068
cg04703919	-0.00346821	0.00399882	0.388159
cg04703950	-0.00546846	0.0055606	0.328123
cg04703951	-0.00791661	0.010699	0.461331
cg04703974	-0.00259947	0.00442694	0.558595
cg04704021	0.00814749	0.0149206	0.586424
cg04704053	0.000555975	0.00130376	0.67084
cg04704064	0.000748058	0.00481369	0.876864
cg04704085	-0.000238345	0.0026675	0.929008
cg04704156	0.0099063	0.00631159	0.120152
cg04704161	-0.00600754	0.00896463	0.504545
cg04704169	0.00348161	0.00787168	0.659373
cg04704219	0.0104816	0.00739385	0.159878
cg04704227	0.00326461	0.00118479	0.00713841
cg04704247	-0.0016938	0.00168022	0.31621
cg04704294	0.00827736	0.0128721	0.521886
cg04704348	0.00627814	0.00738677	0.397704
cg04704382	0.000266143	0.00168355	0.874757
cg04704413	-0.000780609	0.0115656	0.946344
cg04704414	0.00146299	0.014638	0.920618
cg04704457	-0.0177972	0.0125672	0.160299
cg04704487	0.000489015	0.0105213	0.963035
cg04704490	0.0100412	0.0101971	0.327498
cg04704495	-0.00108803	0.00735513	0.882742
cg04704498	0.00381472	0.00925031	0.681069
cg04704531	0.0114519	0.00592212	0.0563948
cg04704631	0.000452952	0.00148684	0.761368
cg04704634	-0.00136054	0.00339139	0.689276
cg04704683	0.00839747	0.00362974	0.0230522
cg04704744	0.00484721	0.00410095	0.240437
cg04704780	0.00473409	0.00667752	0.480245
cg04704800	-0.00284078	0.00317257	0.373034
cg04704856	-0.00530908	0.00881184	0.548412
cg04704878	-0.00063242	0.00177853	0.723012
cg04704897	0.00570252	0.00452208	0.210666
cg04704898	0.00409852	0.00660976	0.536832
cg04704963	-0.000198532	0.00162519	0.903054
cg04704964	0.00464797	0.00470634	0.326088
cg04705039	-0.00540289	0.00878554	0.540176
cg04705051	-0.00215522	0.00895927	0.810464
cg04705068	-0.00130036	0.00583332	0.824121
cg04705074	-0.00368591	0.00425558	0.388797
cg04705080	0.00438646	0.00398474	0.274013
cg04705084	-0.000929066	0.00391455	0.812954
cg04705140	-0.00338498	0.00401013	0.400925
cg04705150	0.00627227	0.00467678	0.183362
cg04705156	-0.00376643	0.0049926	0.452644
cg04705195	0.00109455	0.00363762	0.76421
cg04705228	0.0020967	0.0114085	0.85461
cg04705229	-0.00467183	0.00480517	0.333622
cg04705238	0.000615471	0.0017609	0.727543
cg04705255	-0.00884778	0.0150341	0.557712
cg04705273	0.00231767	0.0021313	0.279844
cg04705280	-0.00852845	0.0070694	0.230938
cg04705318	-0.0158241	0.0111301	0.158677
cg04705368	0.00285111	0.011677	0.807678
cg04705402	0.0038163	0.00389663	0.330106
cg04705429	0.00232529	0.00584566	0.691766
cg04705435	-0.012804	0.0180294	0.479495
cg04705471	-0.00163595	0.00446113	0.714724
cg04705480	-0.000460889	0.00560434	0.934646
cg04705499	-0.00289927	0.00622806	0.642724
cg04705553	-0.00758793	0.00420686	0.074739
cg04705620	0.00741606	0.00272088	0.00775935
cg04705669	0.0163412	0.0126956	0.201456
cg04705693	-0.00261178	0.00398579	0.514022
cg04705716	-0.00153846	0.00183431	0.40393
cg04705737	0.000433413	0.00430328	0.920007
cg04705866	-0.0193743	0.0181395	0.288443
cg04705929	0.0140891	0.00586796	0.0184795
cg04705952	0.00623135	0.00946042	0.511843
cg04706004	0.00217054	0.00140581	0.126224
cg04706044	0.0196147	0.0161324	0.227329
cg04706063	-0.00740829	0.00476535	0.123668
cg04706087	-0.00356273	0.00318873	0.266947
cg04706137	0.0207409	0.0271837	0.447533
cg04706144	0.0261344	0.0149165	0.0832903
cg04706148	-0.00390378	0.00859872	0.650963
cg04706155	0.00126206	0.00178282	0.4809
cg04706172	-0.000726932	0.00470595	0.877596
cg04706187	0.010337	0.0117208	0.380241
cg04706200	-0.00409449	0.00427648	0.340996
cg04706201	-0.000966256	0.0085723	0.910513
cg04706229	-0.0217307	0.012215	0.0787295
cg04706276	0.00128328	0.00191373	0.504273
cg04706312	0.00161325	0.00538588	0.765248
cg04706327	0.00183451	0.00177571	0.304416
cg04706338	-0.00520076	0.00571767	0.36555
cg04706353	-0.00682196	0.0030041	0.025623
cg04706400	-0.00936124	0.00444317	0.038007
cg04706404	-0.000140907	0.00116235	0.903792
cg04706471	0.00948847	0.00512159	0.0673246
cg04706530	-0.00453871	0.00567348	0.425897
cg04706540	-0.00171098	0.00499825	0.73294
cg04706556	0.00188625	0.00387409	0.627562
cg04706583	-0.0219196	0.01125	0.0545885
cg04706600	0.00466026	0.0133742	0.728343
cg04706627	-0.00364242	0.00492299	0.461365
cg04706655	0.00507055	0.00821253	0.538573
cg04706667	-0.00104096	0.00451202	0.818083
cg04706735	-0.00487535	0.0109164	0.656269
cg04706738	-0.00815224	0.00843518	0.336494
cg04706764	0.0058499	0.00340668	0.0895032
cg04706801	-0.0251769	0.0293839	0.393895
cg04706867	-0.00661322	0.00292122	0.02607
cg04706880	-0.000709891	0.00141075	0.616096
cg04706954	0.00361608	0.00580721	0.535118
cg04707013	-8.93917e-05	0.00829001	0.991421
cg04707023	-0.000310296	0.00750929	0.967134
cg04707036	-0.0018527	0.0067949	0.785761
cg04707038	-0.00247498	0.0047471	0.603436
cg04707074	0.00296141	0.00211574	0.165156
cg04707153	0.0110431	0.00484197	0.0250099
cg04707217	-0.0338758	0.0182702	0.0671045
cg04707254	-0.000764978	0.00467664	0.870446
cg04707255	-0.00908956	0.00575542	0.117895
cg04707299	-0.00374248	0.00687936	0.587823
cg04707332	0.00675158	0.00992007	0.497933
cg04707338	-0.00463702	0.00412744	0.264333
cg04707348	-0.00189798	0.00143519	0.189483
cg04707353	-0.00144946	0.00446303	0.746135
cg04707408	0.00433423	0.00595126	0.468393
cg04707519	0.00234757	0.00288379	0.417834
cg04707603	-0.00589882	0.00895924	0.512016
cg04707615	0.00148968	0.00684688	0.828273
cg04707703	-0.00368009	0.00314668	0.24539
cg04707706	-0.0185861	0.0109137	0.0921367
cg04707711	0.00112072	0.00694296	0.872138
cg04707715	0.00594015	0.00354997	0.0978612
cg04707822	-0.00110862	0.00327487	0.735785
cg04707845	0.00408644	0.00488777	0.405415
cg04707863	0.00195534	0.0022536	0.387971
cg04707871	0.000971752	0.00460816	0.833477
cg04707943	-0.00840363	0.00696893	0.231136
cg04707944	0.000448996	0.00454065	0.921458
cg04707956	0.0036236	0.00376728	0.338785
cg04707967	0.00684021	0.00572471	0.23539
cg04708036	-0.00385769	0.00339318	0.258704
cg04708126	0.00119509	0.00215209	0.580105
cg04708216	0.0173853	0.00833761	0.0399844
cg04708264	-0.00398256	0.0049799	0.426047
cg04708288	-0.0273634	0.0185286	0.143335
cg04708313	0.00394198	0.00480751	0.414479
cg04708321	0.000909936	0.0105132	0.931227
cg04708340	5.41625e-05	0.00149201	0.971125
cg04708391	-0.00148232	0.0102042	0.884838
cg04708398	-0.000751574	0.00124345	0.547133
cg04708437	-0.00877793	0.00362855	0.0176406
cg04708554	-0.00519345	0.00417377	0.216729
cg04708585	0.00212753	0.00396639	0.593058
cg04708601	-0.00503118	0.00493071	0.310379
cg04708637	-0.00139904	0.0117565	0.905548
cg04708661	-0.0174657	0.010705	0.106389
cg04708730	0.00531285	0.0056578	0.350315
cg04708790	0.0137267	0.00970375	0.160762
cg04708830	0.0144105	0.0154772	0.354391
cg04708891	-0.00526872	0.0111532	0.637827
cg04708914	-0.00640751	0.00976221	0.513326
cg04708975	-0.00169542	0.00421677	0.688622
cg04709015	-0.00535903	0.00516303	0.302164
cg04709020	-0.00117295	0.00464316	0.801159
cg04709035	-0.0223206	0.014546	0.128541
cg04709062	0.00209575	0.00795868	0.792919
cg04709124	0.00439113	0.00300498	0.14754
cg04709144	0.00676178	0.00509221	0.187695
cg04709185	-0.00661505	0.00406531	0.107312
cg04709236	-0.00365935	0.00328943	0.269005
cg04709266	-0.00128274	0.0122872	0.917095
cg04709302	-0.00586329	0.0162182	0.718583
cg04709306	0.00967292	0.00836088	0.25047
cg04709321	0.00563964	0.00349704	0.110433
cg04709357	0.00502061	0.00322711	0.123395
cg04709373	0.000438072	0.00427691	0.918653
cg04709423	0.00308384	0.00668182	0.645573
cg04709491	0.0143974	0.00984091	0.147065
cg04709528	-0.00114802	0.00845147	0.892264
cg04709551	-0.00379932	0.0127429	0.766297
cg04709586	0.00262467	0.00183168	0.155462
cg04709655	-0.00120463	0.00183595	0.513469
cg04709675	0.00769105	0.00617971	0.216634
cg04709676	-0.00105831	0.00128841	0.413662
cg04709681	-0.000788587	0.0021329	0.712486
cg04709703	0.0164063	0.0102581	0.11337
cg04709736	-0.00806965	0.0048245	0.0979911
cg04709743	0.000835517	0.00567449	0.883283
cg04709771	-0.000978649	0.00676428	0.885299
cg04709781	-0.00265464	0.00901525	0.769107
cg04709788	0.000207948	0.00364353	0.954618
cg04709809	-0.00644431	0.00550772	0.245176
cg04709820	0.0021802	0.00444617	0.625118
cg04709822	0.00148632	0.00471117	0.753147
cg04709827	-0.0156338	0.00895214	0.0842749
cg04709890	-0.0388704	0.0371097	0.297795
cg04709893	0.00810463	0.00392561	0.0419431
cg04709900	0.00288222	0.00255577	0.262534
cg04709931	-0.00323091	0.00177781	0.0726053
cg04710048	0.000673541	0.00319095	0.83332
cg04710053	-0.0147638	0.00895243	0.102725
cg04710056	-0.00438589	0.00538752	0.41782
cg04710097	-0.00263327	0.00789947	0.739674
cg04710115	0.00758085	0.00705088	0.285274
cg04710148	0.00570415	0.00921273	0.537429
cg04710198	0.000716677	0.00217186	0.742206
cg04710226	0.00131886	0.0051654	0.799074
cg04710276	0.000566229	0.00953641	0.952789
cg04710402	-0.000796572	0.00251929	0.752616
cg04710526	0.00820161	0.0083208	0.327026
cg04710571	0.00143139	0.00132521	0.283073
cg04710629	0.000504775	0.00180853	0.780824
cg04710641	-0.000399091	0.00368641	0.914039
cg04710658	-0.0048086	0.0117575	0.683559
cg04710661	-0.00942465	0.00875318	0.284586
cg04710680	-0.00159134	0.0013504	0.241844
cg04710697	0.00110457	0.00723256	0.878972
cg04710700	-0.00778582	0.00759899	0.308399
cg04710757	-0.00261101	0.00474622	0.583644
cg04710764	-8.37467e-05	0.00299598	0.977764
cg04710768	-0.00586843	0.00514615	0.257269
cg04710825	0.00975469	0.00760962	0.203288
cg04710830	0.00119627	0.0051286	0.816111
cg04710918	-0.00229561	0.00101249	0.0258502
cg04711042	0.00381019	0.0147554	0.796844
cg04711063	0.00199791	0.00433238	0.645836
cg04711118	-0.00272848	0.00487136	0.576846
cg04711121	-0.0135003	0.0110513	0.225157
cg04711162	0.000824518	0.0020192	0.684028
cg04711291	0.00222717	0.00439467	0.613585
cg04711294	-0.00701111	0.00672308	0.299911
cg04711312	-0.012621	0.0129505	0.332484
cg04711324	-0.0167498	0.0091856	0.0716637
cg04711454	0.012321	0.00968676	0.206783
cg04711474	0.00162401	0.00689554	0.814362
cg04711526	0.00495964	0.00770109	0.521258
cg04711587	-0.000400427	0.00131462	0.761401
cg04711605	0.00608487	0.0148418	0.682828
cg04711608	-0.00336771	0.00391814	0.392417
cg04711622	-0.0146071	0.00965952	0.134108
cg04711763	0.00448849	0.00619997	0.471037
cg04711836	0.00427992	0.00458265	0.35292
cg04711852	0.0125982	0.0110797	0.258639
cg04712001	-0.00365013	0.00686719	0.596404
cg04712004	-0.00456167	0.00438841	0.301461
cg04712060	-0.00366185	0.00325847	0.264191
cg04712094	-0.00493902	0.00436246	0.260677
cg04712102	-0.00508026	0.00714964	0.479257
cg04712105	0.0014037	0.00570292	0.806156
cg04712122	-0.0163071	0.0130899	0.216193
cg04712133	0.00154343	0.0033934	0.650362
cg04712174	-0.023319	0.0106118	0.0306451
cg04712194	-0.00333445	0.00528923	0.530071
cg04712267	0.00584332	0.00927682	0.530421
cg04712279	0.00377979	0.00516105	0.465913
cg04712284	-0.00112136	0.00875914	0.898427
cg04712296	-0.00271589	0.00351797	0.442203
cg04712314	-0.0210489	0.0136098	0.125589
cg04712321	4.21808e-05	0.00465305	0.992788
cg04712435	-0.000302773	0.00120287	0.801859
cg04712457	-0.00278045	0.0015651	0.0791414
cg04712624	0.000974827	0.00601156	0.871557
cg04712635	-1.16207e-05	0.00445738	0.997926
cg04712654	-0.00199108	0.00442078	0.653549
cg04712664	0.00445957	0.00510036	0.384327
cg04712670	0.00624409	0.00749441	0.407033
cg04712723	-0.00120564	0.00485178	0.804338
cg04712730	0.000532735	0.00536522	0.921133
cg04712773	-0.00149396	0.00391013	0.703338
cg04712800	-0.00236223	0.00425917	0.580577
cg04712892	-0.00206128	0.00441768	0.641954
cg04712895	0.00419325	0.00624638	0.503802
cg04712944	-0.00477861	0.00333513	0.155495
cg04712949	-0.000485376	0.00208696	0.816637
cg04713002	-0.00983951	0.00498206	0.05144
cg04713042	0.00159423	0.00408945	0.697607
cg04713062	-0.00107789	0.00174319	0.537963
cg04713094	0.00655609	0.00782605	0.40448
cg04713102	0.0283363	0.0211439	0.183683
cg04713108	-0.00855015	0.00485693	0.0818538
cg04713110	0.0159129	0.0087926	0.0737796
cg04713161	-0.000615376	0.00117201	0.600877
cg04713169	0.00912803	0.00871499	0.297819
cg04713170	-0.0120037	0.0137181	0.383967
cg04713176	0.00238709	0.00474495	0.61618
cg04713188	-0.00516964	0.00450637	0.254451
cg04713267	0.000134973	0.00660918	0.983753
cg04713272	0.00242729	0.00584529	0.678977
cg04713275	0.00993738	0.00750735	0.189075
cg04713325	0.00168764	0.00570137	0.767931
cg04713328	0.00521748	0.00492831	0.292678
cg04713352	0.0101038	0.0073209	0.171083
cg04713358	0.000144464	0.00199319	0.942387
cg04713453	0.00310676	0.00124854	0.0147404
cg04713483	0.00131103	0.00407724	0.748566
cg04713531	0.00272735	0.00720971	0.706138
cg04713634	0.0172448	0.00890051	0.0559271
cg04713715	0.00107386	0.00140711	0.447428
cg04713743	-0.00203616	0.00373326	0.586868
cg04713789	-0.0016891	0.00911326	0.85339
cg04713912	-0.00494492	0.00601768	0.413476
cg04713951	0.0011908	0.00155916	0.447084
cg04713957	-0.0028647	0.00373294	0.444914
cg04714030	-0.00366715	0.00498779	0.46418
cg04714041	0.00136697	0.0033474	0.684006
cg04714076	0.00791932	0.00685695	0.25128
cg04714088	-0.00061188	0.00105576	0.563705
cg04714110	-0.000856107	0.00222744	0.70166
cg04714149	-0.000646228	0.00401901	0.87263
cg04714159	-0.00253177	0.0061946	0.683759
cg04714188	-0.00055855	0.00341056	0.870291
cg04714195	0.010646	0.00580475	0.0700696
cg04714201	-0.000496219	0.00148779	0.739538
cg04714232	0.00605424	0.00371247	0.10655
cg04714233	0.00780608	0.0101981	0.446079
cg04714236	0.00577898	0.00802865	0.473581
cg04714245	-0.0168732	0.0120265	0.164175
cg04714248	0.000657521	0.00232784	0.778262
cg04714252	0.00342662	0.00333276	0.306723
cg04714315	-0.000518965	0.00526157	0.921656
cg04714402	-0.000469658	0.00486017	0.923239
cg04714466	0.0134915	0.0100382	0.182437
cg04714497	-0.000188334	0.00393664	0.961952
cg04714564	-0.0138031	0.00617525	0.0279631
cg04714578	-0.00333446	0.00507481	0.512876
cg04714581	0.00854416	0.00691961	0.220239
cg04714590	0.00693883	0.00560971	0.219441
cg04714637	-0.0124439	0.00624683	0.0495029
cg04714638	0.000911809	0.00312548	0.771184
cg04714688	-0.010059	0.00658816	0.130429
cg04714778	-0.00742525	0.003662	0.0456562
cg04714787	0.00675024	0.00644658	0.297952
cg04714881	0.00808091	0.0126961	0.52613
cg04714926	-0.00300475	0.007149	0.675301
cg04714939	-0.0241596	0.0121891	0.0506281
cg04714954	-0.0151037	0.00884345	0.0912217
cg04714985	0.0113423	0.00581144	0.0541885
cg04714994	0.00453759	0.00843212	0.59186
cg04714997	0.00760188	0.00944848	0.423266
cg04715092	-0.00166775	0.00424394	0.695301
cg04715120	0.00299949	0.00742323	0.687154
cg04715165	0.000526854	0.00407792	0.8975
cg04715183	-0.00668826	0.00656108	0.310847
cg04715238	-0.00964338	0.00751576	0.202869
cg04715245	-0.00523378	0.00610954	0.393988
cg04715284	-0.0069878	0.0037444	0.0653826
cg04715391	-0.00191798	0.00200806	0.342152
cg04715503	-0.00578228	0.00539063	0.286393
cg04715525	0.000453236	0.00188137	0.810193
cg04715538	-0.000293522	0.00603967	0.96135
cg04715572	0.000361307	0.0044108	0.934903
cg04715603	0.00268319	0.00664064	0.687163
cg04715649	0.00786294	0.00643052	0.224725
cg04715695	0.00303388	0.00725706	0.676934
cg04715778	0.00194371	0.00173741	0.266329
cg04715802	0.00279909	0.00426316	0.513186
cg04715864	-0.00196723	0.00566949	0.72944
cg04715880	-0.000730389	0.00401914	0.856219
cg04715926	-0.0213699	0.0114774	0.0659921
cg04715975	-0.00537194	0.00494869	0.280687
cg04716021	0.0090068	0.00833622	0.282932
cg04716048	-0.000718937	0.00146006	0.623676
cg04716051	0.00291536	0.00557347	0.60225
cg04716137	0.00473747	0.00640824	0.461728
cg04716147	0.00522748	0.00571361	0.362764
cg04716201	-0.00203503	0.00364688	0.578264
cg04716225	-0.00625984	0.00472223	0.188439
cg04716250	-0.00192726	0.00350827	0.584175
cg04716261	0.00992426	0.00786694	0.210495
cg04716277	0.00325159	0.00558368	0.561845
cg04716329	0.00262291	0.0050852	0.607308
cg04716360	-0.0017256	0.00789643	0.827528
cg04716394	0.00205417	0.00613052	0.738377
cg04716447	0.000698667	0.00372388	0.851613
cg04716530	-0.00782522	0.0146003	0.593352
cg04716933	-0.000107258	0.00162708	0.947592
cg04716958	0.0138627	0.00964295	0.154134
cg04716977	-0.00667324	0.00578047	0.251479
cg04716990	-0.000375668	0.00119569	0.754133
cg04716996	-0.00358787	0.0105903	0.735586
cg04717018	0.0102722	0.00685379	0.137554
cg04717036	0.008982	0.00541585	0.100825
cg04717045	0.00556606	0.00589709	0.347853
cg04717128	0.00130483	0.00308891	0.673757
cg04717129	0.00610049	0.0105378	0.564141
cg04717143	0.0159181	0.00939302	0.0937139
cg04717170	0.00703507	0.00466206	0.134921
cg04717240	-0.00254747	0.00396703	0.522458
cg04717258	-0.00419274	0.00451326	0.355469
cg04717320	0.00323563	0.00336439	0.338851
cg04717370	-0.00588375	0.00912989	0.52098
cg04717373	-0.00466961	0.00643148	0.469754
cg04717410	-0.00783262	0.00344163	0.0253111
cg04717447	-0.000374203	0.00164846	0.820956
cg04717450	0.0038748	0.00513188	0.452261
cg04717485	-0.00298912	0.00524305	0.570072
cg04717548	0.0260613	0.0112657	0.0230626
cg04717579	-0.00135481	0.00122448	0.271587
cg04717595	0.00392858	0.00470981	0.406493
cg04717613	0.0325167	0.0150766	0.0337825
cg04717621	0.0149506	0.0131407	0.258355
cg04717631	0.00361642	0.00639924	0.573438
cg04717644	-0.00397757	0.0057528	0.491146
cg04717699	0.0112713	0.00930767	0.229187
cg04717703	-0.00358876	0.0044586	0.423068
cg04717747	0.00188789	0.00560957	0.737268
cg04717777	0.000947507	0.00432151	0.826966
cg04717802	-0.0170067	0.0179855	0.346982
cg04717834	0.00448074	0.00763763	0.558947
cg04717837	0.000130822	0.00184886	0.943753
cg04717847	0.00316598	0.00458313	0.491536
cg04717895	-0.00610356	0.0052025	0.243918
cg04717924	-0.00246812	0.00590645	0.677073
cg04718021	0.00405389	0.0054245	0.45688
cg04718050	-0.0195639	0.0132696	0.144
cg04718055	-0.00151766	0.00216411	0.484997
cg04718102	0.00155543	0.00443954	0.726917
cg04718145	-1.6249e-05	0.00637185	0.997971
cg04718182	-0.0198767	0.0242532	0.414712
cg04718185	0.0132148	0.0059924	0.0300728
cg04718202	-0.00336896	0.00542893	0.536514
cg04718231	-0.013594	0.00687358	0.0511266
cg04718304	0.0037548	0.00651574	0.565923
cg04718306	0.000956371	0.0017481	0.585716
cg04718322	0.00712847	0.00890114	0.425401
cg04718426	-0.00363632	0.00249899	0.149237
cg04718428	0.000605976	0.00475798	0.898949
cg04718447	0.00303738	0.0069192	0.661765
cg04718492	0.00203732	0.00345244	0.556647
cg04718636	-0.00140958	0.00839838	0.867099
cg04718646	0.000248436	0.00167327	0.882313
cg04718660	-0.00328109	0.00332854	0.326991
cg04718682	-0.00355024	0.00432965	0.414466
cg04718689	0.00708324	0.00535866	0.18969
cg04718702	-0.00232293	0.0040802	0.570608
cg04718705	-0.0378348	0.0234606	0.110432
cg04718733	-0.00833035	0.00607004	0.173475
cg04718747	-0.00244647	0.00502842	0.627816
cg04718764	0.00655363	0.00656884	0.3212
cg04718845	0.000713456	0.00264099	0.787687
cg04718853	0.00469826	0.00350073	0.183062
cg04718896	-0.00544134	0.00538224	0.314829
cg04718987	-0.00710596	0.00458361	0.1247
cg04719112	0.00599319	0.00993449	0.547898
cg04719116	0.0178309	0.00594914	0.00355023
cg04719164	0.000601912	0.00412438	0.884306
cg04719166	0.00024549	0.00763544	0.974425
cg04719202	-0.00394498	0.00339555	0.248489
cg04719215	-0.00211584	0.00815143	0.795811
cg04719233	-0.000633802	0.00393883	0.872536
cg04719245	-0.00405755	0.00722105	0.575625
cg04719285	-0.00322797	0.00355538	0.366433
cg04719387	0.000202433	0.00684161	0.976463
cg04719420	-0.00176448	0.00307646	0.567758
cg04719435	-0.00448061	0.0027088	0.101712
cg04719454	0.0145692	0.0103091	0.161154
cg04719462	0.000591406	0.0078043	0.939769
cg04719491	0.00160968	0.00136025	0.239886
cg04719509	-0.000205825	0.00505232	0.967598
cg04719517	0.00318214	0.00817659	0.698096
cg04719528	-0.0076584	0.00626869	0.225124
cg04719537	0.00068977	0.00223304	0.758142
cg04719696	-0.0021609	0.00155676	0.168659
cg04719721	-0.00473244	0.00398658	0.238423
cg04719766	-0.00406906	0.00434191	0.351271
cg04719819	-0.00120997	0.00167626	0.472336
cg04719839	0.00187493	0.00179153	0.298206
cg04719926	-0.0140912	0.010538	0.184649
cg04719975	-0.0097118	0.00941656	0.305234
cg04720065	0.00543605	0.00866897	0.532256
cg04720116	-0.0246939	0.0241395	0.30916
cg04720190	-0.00154069	0.0036102	0.670608
cg04720277	-0.00686365	0.00384546	0.0777674
cg04720283	-0.01289	0.00708328	0.072232
cg04720348	1.68296e-05	0.00627634	0.997867
cg04720358	0.00395897	0.00315931	0.213522
cg04720380	-0.000443992	0.00121329	0.715297
cg04720436	0.000581387	0.00375454	0.877299
cg04720477	-0.00396201	0.00202937	0.0541141
cg04720588	-0.00519471	0.00415765	0.214857
cg04720592	0.0155288	0.0079317	0.0534571
cg04720596	-0.00703622	0.00638087	0.273196
cg04720635	0.00144645	0.00213799	0.500489
cg04720665	0.0013431	0.00124687	0.284379
cg04720707	-0.00816384	0.00748017	0.278111
cg04720785	-0.000670477	0.00134738	0.620012
cg04720794	-0.00771776	0.00379174	0.0448521
cg04720797	0.0162057	0.0106574	0.131985
cg04720803	-0.00445393	0.00582819	0.446813
cg04720811	0.0052031	0.00572011	0.365539
cg04720825	-0.0103399	0.00530389	0.0544575
cg04720865	-0.012393	0.00575774	0.0341347
cg04720886	-0.00877122	0.0130855	0.504442
cg04720926	-0.00267669	0.00579321	0.645206
cg04720956	-0.00215496	0.00187478	0.253521
cg04720966	0.00259567	0.00408707	0.527034
cg04720967	-0.00341014	0.00693493	0.624146
cg04720996	0.00214923	0.00703952	0.76086
cg04721023	0.00293264	0.00572039	0.609485
cg04721069	-0.000970143	0.00451483	0.830364
cg04721087	-0.000495204	0.00233616	0.832624
cg04721098	0.00700573	0.00629019	0.268452
cg04721116	0.00123075	0.00122726	0.318719
cg04721126	-0.000277904	0.00371754	0.940582
cg04721144	0.000409911	0.00163416	0.80253
cg04721202	0.0100709	0.00771555	0.195241
cg04721248	-0.00662095	0.00926701	0.476853
cg04721268	-0.00184523	0.00420779	0.66209
cg04721302	0.000478912	0.00502222	0.924249
cg04721328	-0.00602691	0.0202286	0.766459
cg04721444	-0.00410673	0.00635416	0.519782
cg04721467	-0.00657592	0.00438688	0.137494
cg04721485	-0.0136997	0.00813605	0.0957989
cg04721557	-0.00218025	0.00294338	0.460852
cg04721582	0.00317957	0.00276088	0.25262
cg04721595	-0.0079758	0.00959679	0.408198
cg04721602	-0.00133249	0.00280315	0.635726
cg04721651	0.000449903	0.00357961	0.900271
cg04721710	0.00707852	0.00959582	0.462702
cg04721711	-0.00219974	0.00336427	0.51493
cg04721719	-0.0105515	0.00959954	0.274728
cg04721720	0.000913617	0.0040076	0.820204
cg04721741	-0.00966258	0.00573082	0.095365
cg04721764	-0.0028444	0.00597598	0.635288
cg04721775	-0.00313387	0.0101169	0.757479
cg04721785	0.000359067	0.00195782	0.854909
cg04721790	0.000237492	0.00155259	0.87878
cg04721793	-0.0135249	0.00940466	0.153991
cg04721807	-9.43565e-05	0.00556643	0.986515
cg04721812	0.000798238	0.00129848	0.540324
cg04721821	-0.00609476	0.00273798	0.0285983
cg04721825	-0.069718	0.0246679	0.00584131
cg04721828	0.000539085	0.00687041	0.937639
cg04721847	0.003731	0.00384195	0.33418
cg04721863	-0.00442551	0.00433398	0.310028
cg04721883	0.00122122	0.00335965	0.717115
cg04721884	0.00277706	0.00720194	0.700735
cg04721908	0.00125312	0.00678533	0.853909
cg04721927	0.00908211	0.00807419	0.263754
cg04721934	0.00707074	0.00414507	0.0916097
cg04722030	-0.000770971	0.00154745	0.619585
cg04722045	0.00430893	0.0461564	0.925836
cg04722052	0.00928764	0.00657122	0.161111
cg04722059	-0.00915882	0.00680166	0.181621
cg04722168	-0.000517729	0.00127343	0.685327
cg04722177	0.0156803	0.00609181	0.0117453
cg04722194	0.0104944	0.0134091	0.435966
cg04722215	-0.00184545	0.00344734	0.593789
cg04722219	-0.00580091	0.00685238	0.399566
cg04722247	0.00111567	0.00927432	0.904525
cg04722249	0.00567383	0.00343149	0.101842
cg04722283	0.0103114	0.0079047	0.195515
cg04722382	-0.00268214	0.00374216	0.475458
cg04722405	-0.000241843	0.00367032	0.947615
cg04722507	0.000770581	0.00383647	0.84128
cg04722511	0.00814952	0.00436556	0.0653014
cg04722585	0.00394845	0.00500626	0.43243
cg04722593	0.00140558	0.00879655	0.873419
cg04722605	-0.00493719	0.00565885	0.385352
cg04722610	0.016712	0.0118932	0.163531
cg04722620	0.00270691	0.00168159	0.111079
cg04722621	0.0172751	0.011523	0.137447
cg04722637	-0.00124754	0.00450571	0.782529
cg04722643	-0.000312183	0.00489904	0.949337
cg04722675	0.0012998	0.00203102	0.523869
cg04722756	0.000205317	0.0027624	0.940922
cg04722759	-0.00130028	0.00187666	0.490237
cg04722795	-0.00388814	0.00494978	0.434284
cg04722801	-0.000661547	0.00444466	0.882024
cg04722823	0.00503466	0.00493857	0.310813
cg04722825	0.00165422	0.00122123	0.179067
cg04722901	-0.00240085	0.00359637	0.506172
cg04722914	-0.000852049	0.00139353	0.542506
cg04722939	-0.0155874	0.0126034	0.219504
cg04722955	0.00164519	0.00397582	0.680039
cg04722977	0.00236521	0.00155709	0.132391
cg04723073	-0.00385213	0.00373257	0.304917
cg04723077	-0.00284746	0.00647871	0.661381
cg04723095	-0.0124898	0.00615747	0.0455774
cg04723137	0.000292822	0.00541062	0.956964
cg04723170	0.000305996	0.00167704	0.855645
cg04723239	0.0151548	0.0134453	0.26278
cg04723297	0.000509227	0.00342896	0.882286
cg04723339	0.00242635	0.0055437	0.662705
cg04723364	8.99024e-05	0.0050345	0.985794
cg04723385	-0.00123954	0.00141116	0.382157
cg04723390	-0.00671812	0.008759	0.44516
cg04723401	2.81243e-06	0.00194445	0.998849
cg04723416	-0.000198709	0.00378416	0.958242
cg04723436	-0.00374506	0.0100475	0.710252
cg04723449	-0.0154742	0.0153517	0.316262
cg04723513	0.00229424	0.00854511	0.788961
cg04723534	0.00517474	0.0152628	0.735395
cg04723544	0.00199119	0.00577289	0.730986
cg04723601	0.00210292	0.00319298	0.511887
cg04723632	0.000103286	0.00123659	0.933626
cg04723652	-0.00346977	0.00737511	0.639197
cg04723679	-0.00237893	0.00332508	0.476248
cg04723680	-0.0113945	0.00847478	0.182276
cg04723691	0.000711729	0.00693677	0.918515
cg04723723	-0.00168747	0.00141509	0.236316
cg04723739	0.00714691	0.0102212	0.486279
cg04723752	-0.0205871	0.00870624	0.0202723
cg04723886	0.00359031	0.00369588	0.334024
cg04724081	-0.00788923	0.00772212	0.309784
cg04724115	0.00162689	0.00132322	0.222201
cg04724133	-0.020309	0.0102742	0.0512426
cg04724143	0.000300408	0.00179206	0.867262
cg04724174	0.00463283	0.0087035	0.595878
cg04724176	0.000115217	0.00154277	0.940639
cg04724177	-0.00266218	0.00325123	0.415125
cg04724190	0.0010861	0.00128863	0.401636
cg04724275	0.000576839	0.0147473	0.968888
cg04724290	0.0184657	0.0124036	0.140173
cg04724319	-0.0113755	0.0114481	0.323145
cg04724326	-0.00452257	0.00655172	0.491851
cg04724387	0.00913293	0.00587078	0.12342
cg04724406	-0.00630439	0.00369774	0.0917761
cg04724408	-0.00130427	0.00835404	0.876297
cg04724426	0.00073146	0.00612723	0.905251
cg04724454	0.00516941	0.00540041	0.341106
cg04724477	-0.00297205	0.0025245	0.242293
cg04724489	0.0136017	0.00702658	0.0561466
cg04724522	0.00102093	0.00692453	0.883129
cg04724540	0.00118638	0.00131103	0.368008
cg04724556	0.00324578	0.00842393	0.700952
cg04724578	0.000154602	0.00405141	0.969647
cg04724646	-0.000263937	0.00467668	0.955123
cg04724659	-0.00431597	0.0123781	0.728173
cg04724720	0.00152876	0.00229114	0.506379
cg04724735	0.00208894	0.00447166	0.641559
cg04724793	0.00197086	0.00204273	0.337312
cg04724807	-0.000654327	0.00431159	0.879727
cg04724866	-0.024355	0.00852377	0.00534415
cg04724868	0.00609605	0.00577406	0.293999
cg04724873	-0.00810314	0.0110775	0.466444
cg04724937	0.00617989	0.00840878	0.464357
cg04725029	-0.00237507	0.00423941	0.576758
cg04725035	-0.0106279	0.00845615	0.212182
cg04725041	-0.00612497	0.0052423	0.245848
cg04725095	0.00382711	0.00492086	0.438837
cg04725129	-0.00146582	0.00605775	0.80937
cg04725144	-0.0147039	0.0404913	0.717384
cg04725215	-0.000862609	0.00445639	0.846966
cg04725234	0.000543296	0.00112764	0.631159
cg04725285	0.00202745	0.00340475	0.553071
cg04725299	-0.0186217	0.0501327	0.711207
cg04725313	-0.010006	0.00613245	0.10637
cg04725335	-0.00413558	0.00520035	0.428632
cg04725336	0.0102242	0.00496435	0.0424339
cg04725372	-0.000865089	0.00355462	0.808292
cg04725382	0.00259486	0.00581172	0.656354
cg04725426	0.00475996	0.00471986	0.316013
cg04725433	-0.00483598	0.00401783	0.231997
cg04725464	0.000119843	0.00155546	0.938763
cg04725465	-0.000258117	0.00540488	0.96202
cg04725504	0.000112114	0.0043928	0.979697
cg04725524	0.00308598	0.00517289	0.552345
cg04725566	-0.000737796	0.00132104	0.577941
cg04725597	0.0250101	0.0155425	0.111207
cg04725603	0.00931573	0.0090526	0.306301
cg04725636	0.000609804	0.00727105	0.933354
cg04725637	-0.0031369	0.00460251	0.497326
cg04725669	-0.00429016	0.00215935	0.050093
cg04725693	0.000960288	0.00466475	0.837381
cg04725777	0.00235611	0.00290142	0.418977
cg04725812	0.00834377	0.00550105	0.132953
cg04725827	0.00640103	0.00592221	0.28275
cg04725836	0.00359688	0.00368846	0.332179
cg04725837	0.00237201	0.0033865	0.485526
cg04725907	0.00471125	0.00523059	0.370228
cg04725937	0.00194518	0.00595229	0.744608
cg04726013	0.00887263	0.00637196	0.167335
cg04726019	-8.51197e-05	0.00524414	0.987087
cg04726090	0.00174388	0.00147892	0.241548
cg04726091	0.00045307	0.00801348	0.955042
cg04726102	-0.00430575	0.00873308	0.623227
cg04726150	0.00480267	0.00491114	0.330829
cg04726155	-0.00335371	0.00390592	0.392909
cg04726223	0.00302793	0.00816628	0.711699
cg04726250	-0.00129087	0.00491834	0.793587
cg04726310	-0.000238422	0.00251075	0.924565
cg04726373	0.0104462	0.00722963	0.152075
cg04726374	0.00814596	0.00823216	0.325148
cg04726400	0.00386426	0.00584951	0.510606
cg04726439	0.00351864	0.00746439	0.638542
cg04726446	-0.00134213	0.00221812	0.546705
cg04726535	0.00093868	0.00538123	0.861928
cg04726566	-0.0014069	0.00441489	0.750739
cg04726653	-0.00826006	0.00433445	0.0599944
cg04726654	0.00915028	0.00854229	0.287053
cg04726661	-0.00613632	0.00449696	0.175914
cg04726697	-0.00203019	0.0039678	0.61018
cg04726702	-0.00692509	0.00571924	0.229235
cg04726800	-0.00199527	0.00172558	0.250728
cg04726821	-0.00189228	0.00155646	0.227364
cg04726824	-0.0056524	0.0130842	0.66681
cg04726869	0.00263946	0.00282094	0.352036
cg04726876	0.00173104	0.00156167	0.270722
cg04726985	0.00622184	0.00505862	0.222032
cg04727017	0.00491551	0.00541719	0.366707
cg04727043	-0.005029	0.00329806	0.130927
cg04727071	-0.00280568	0.00548693	0.610409
cg04727088	-0.0182062	0.0158857	0.254907
cg04727199	-0.0129718	0.00949633	0.175465
cg04727207	0.0011327	0.00445021	0.799689
cg04727230	0.00874216	0.00567089	0.126804
cg04727231	0.00140278	0.00739511	0.849994
cg04727236	0.00103159	0.0210556	0.961037
cg04727302	-0.00187793	0.00610277	0.759033
cg04727321	0.00613331	0.00772231	0.429221
cg04727332	0.00201686	0.00117245	0.0889494
cg04727357	-0.00847652	0.00818234	0.303095
cg04727367	-0.00135278	0.00392472	0.731165
cg04727408	-0.00517043	0.00508954	0.312496
cg04727458	-0.0442823	0.0567623	0.437428
cg04727521	0.0104207	0.00358619	0.004645
cg04727522	0.00336558	0.0123625	0.786082
cg04727604	0.000633432	0.00529284	0.905015
cg04727614	0.00674454	0.00819489	0.412748
cg04727682	-0.0125388	0.00531292	0.0205082
cg04727725	0.000126971	0.0031873	0.968315
cg04727748	-0.00249965	0.00523223	0.634032
cg04727790	-0.00767868	0.00710027	0.28248
cg04727856	-0.00844909	0.00596769	0.160403
cg04727865	1.63206e-05	0.00415522	0.996875
cg04727866	0.00954251	0.01438	0.508704
cg04727924	0.0028902	0.00386705	0.456842
cg04727951	-0.0119096	0.00915809	0.196883
cg04728045	-0.00528668	0.00790693	0.505512
cg04728073	0.00796226	0.00861102	0.357701
cg04728103	-0.00355488	0.0031803	0.266737
cg04728105	0.00160509	0.00451552	0.723105
cg04728121	0.00276057	0.00213028	0.198448
cg04728131	0.000115941	0.0083129	0.988904
cg04728164	0.0227105	0.0145531	0.122265
cg04728180	-0.00936718	0.00685916	0.175571
cg04728223	0.000269616	0.0070774	0.969699
cg04728241	-0.00642952	0.00641207	0.318776
cg04728254	-0.0119223	0.00804223	0.141831
cg04728265	-0.000806939	0.00369423	0.827604
cg04728290	0.0025574	0.00408122	0.532545
cg04728296	0.00624485	0.0140104	0.6569
cg04728310	0.0268706	0.00909909	0.00404455
cg04728329	-0.00826033	0.00509722	0.108732
cg04728363	-0.000854185	0.00359061	0.812522
cg04728402	-0.00138539	0.00709045	0.845545
cg04728413	-0.00116549	0.00318789	0.715553
cg04728429	-0.00785838	0.00671114	0.244817
cg04728446	-0.0014187	0.00502575	0.778394
cg04728480	-0.00595652	0.00611771	0.332928
cg04728482	-0.00195488	0.00192107	0.311689
cg04728562	0.00123167	0.00317402	0.698929
cg04728574	-0.000481752	0.0082761	0.953715
cg04728584	0.00146612	0.00244767	0.550738
cg04728610	-0.00991893	0.0206883	0.632824
cg04728678	-0.00713142	0.00693019	0.306315
cg04728713	-0.00337715	0.00406822	0.408738
cg04728727	-0.00862554	0.00559944	0.127086
cg04728746	-0.00330728	0.00668239	0.621901
cg04728774	-0.00596462	0.014661	0.685127
cg04728775	-0.00830046	0.0131789	0.530458
cg04728789	-0.00155526	0.00329133	0.637732
cg04728805	-0.00433397	0.00293631	0.143557
cg04728826	-0.0120845	0.0094703	0.205337
cg04728841	-0.00361653	0.00616317	0.558859
cg04728863	-0.0143687	0.00835672	0.0890944
cg04728919	-0.00333829	0.0141253	0.813729
cg04728932	0.0744778	0.0272084	0.00751014
cg04728936	0.00778752	0.072392	0.914581
cg04728978	0.0207011	0.0131539	0.119171
cg04729004	0.0115059	0.00964629	0.2362
cg04729010	0.0031044	0.00487342	0.525793
cg04729014	0.0117203	0.00946794	0.219087
cg04729018	0.00948989	0.00359129	0.00975901
cg04729026	-0.0154717	0.0129709	0.23619
cg04729096	0.0015484	0.00669346	0.817601
cg04729111	0.0201505	0.0144137	0.165663
cg04729140	-0.00536386	0.00551008	0.333022
cg04729312	-0.0157747	0.00699809	0.0266993
cg04729349	-0.00563481	0.00381695	0.143485
cg04729371	-0.000728193	0.00144999	0.616792
cg04729386	0.00740181	0.0047904	0.125944
cg04729415	0.0073462	0.0052389	0.164401
cg04729491	-0.00538843	0.0053283	0.314684
cg04729578	-0.005439	0.0217087	0.802757
cg04729592	-0.000133147	0.00331748	0.968077
cg04729594	0.000994317	0.00172925	0.566776
cg04729597	0.00139913	0.00297877	0.639744
cg04729603	0.00849986	0.00377573	0.0268936
cg04729609	0.00310934	0.00383083	0.419201
cg04729655	-0.0130393	0.00948131	0.17258
cg04729730	0.00178237	0.00188541	0.3471
cg04729768	0.00203961	0.00221676	0.360071
cg04729826	-0.0019846	0.00146502	0.179034
cg04729852	0.00721115	0.0035249	0.0437984
cg04729913	0.0025052	0.00835498	0.76501
cg04730029	-0.00332072	0.00137595	0.0179025
cg04730047	-0.000540978	0.00181108	0.765877
cg04730071	-0.000753321	0.00171808	0.662134
cg04730103	-0.00445288	0.00972079	0.648039
cg04730155	0.00108763	0.00414576	0.793674
cg04730254	-0.00164497	0.0068746	0.81145
cg04730276	0.00130209	0.00674915	0.847466
cg04730290	-0.00857714	0.00738765	0.248813
cg04730314	0.00277811	0.00441331	0.530682
cg04730319	0.000143207	0.00168694	0.932543
cg04730355	-0.00530568	0.00460391	0.252302
cg04730363	-0.000911546	0.00453833	0.841281
cg04730365	0.00106733	0.00353583	0.763479
cg04730372	0.0131156	0.00724877	0.0738498
cg04730399	-0.000883458	0.00637046	0.890023
cg04730413	0.0030301	0.00397494	0.447941
cg04730443	-0.000365455	0.00551816	0.947348
cg04730456	0.0139183	0.0103954	0.184093
cg04730459	-0.00462701	0.00438262	0.293999
cg04730464	-0.00508838	0.00588652	0.389738
cg04730473	0.0469234	0.023937	0.0531625
cg04730483	0.000455566	0.00349866	0.8967
cg04730530	0.00819356	0.00517862	0.117235
cg04730551	-0.00422866	0.00529193	0.426422
cg04730588	-0.00209967	0.00197156	0.289833
cg04730656	-0.0027766	0.00410622	0.500712
cg04730665	-0.00175603	0.00177748	0.325925
cg04730685	2.62682e-05	0.00300918	0.993055
cg04730691	-0.000295713	0.00667414	0.964761
cg04730731	-0.00105038	0.00294454	0.722163
cg04730794	0.00244165	0.00736268	0.74097
cg04730814	0.00265954	0.0034363	0.441055
cg04730825	0.00210974	0.00233201	0.368128
cg04730839	0.00590032	0.00490772	0.232527
cg04730850	-0.00757478	0.00970616	0.437268
cg04730866	0.0104872	0.00824789	0.20694
cg04730882	0.00490378	0.00664515	0.462531
cg04730893	-0.000673765	0.00486284	0.890123
cg04730925	-0.00140341	0.00153172	0.362079
cg04730930	-4.2075e-05	0.00766886	0.995635
cg04730961	-0.00879868	0.0153422	0.56779
cg04731038	0.000492414	0.0134178	0.970809
cg04731084	0.0061225	0.00513655	0.236523
cg04731091	0.00117573	0.00238525	0.623313
cg04731120	-0.000509744	0.00429583	0.905818
cg04731149	0.00140944	0.00610596	0.817988
cg04731193	-0.00586308	0.00381221	0.127685
cg04731219	0.00298619	0.00438441	0.497621
cg04731293	0.000207773	0.00151938	0.891545
cg04731354	0.00269077	0.00512538	0.600926
cg04731384	-0.000647566	0.00498409	0.896924
cg04731478	-0.000351137	0.00639377	0.956329
cg04731518	-0.000109177	0.00345717	0.974879
cg04731544	-0.00659881	0.00708711	0.354379
cg04731570	0.000123056	0.00133358	0.926692
cg04731618	0.00354998	0.00342065	0.302235
cg04731624	-0.00186755	0.00436467	0.669796
cg04731626	-0.00571341	0.0035047	0.106672
cg04731710	-0.000849702	0.00151103	0.575334
cg04731714	-0.00970321	0.00449218	0.0335211
cg04731810	0.0169133	0.00693248	0.0167282
cg04731813	9.54717e-05	0.0011279	0.932738
cg04731861	-0.00118642	0.00657028	0.857123
cg04731926	-0.0117168	0.00916193	0.20435
cg04731988	0.00331593	0.00745758	0.657685
cg04732034	-0.00332213	0.00383833	0.389136
cg04732054	-0.000155946	0.00331737	0.962614
cg04732087	0.00143199	0.0026963	0.596706
cg04732093	-0.00490246	0.0030456	0.111089
cg04732163	0.00514473	0.00328642	0.121108
cg04732193	0.00235368	0.00480173	0.625246
cg04732303	0.0174304	0.0123686	0.162326
cg04732345	0.00760203	0.00778447	0.331493
cg04732357	0.000296333	0.00525346	0.955147
cg04732529	0.00144726	0.00722967	0.841805
cg04732548	-0.0180803	0.0112024	0.110156
cg04732580	-0.0173765	0.0145552	0.235788
cg04732596	-0.0101352	0.00543013	0.0653427
cg04732648	0.00042911	0.00180381	0.812525
cg04732752	-0.00197327	0.00467474	0.673984
cg04732756	-0.00126858	0.00356032	0.72247
cg04732840	0.0136113	0.00876118	0.123913
cg04732856	0.00269582	0.00391242	0.492631
cg04732858	0.00114414	0.00507385	0.822121
cg04732872	-0.00471743	0.00875385	0.591334
cg04732968	-0.00562263	0.0047061	0.23543
cg04732999	0.00148515	0.00196307	0.451367
cg04733000	0.00453233	0.00453501	0.320368
cg04733101	-0.00147877	0.00436201	0.735419
cg04733196	0.0069268	0.0049666	0.166665
cg04733222	-0.00237323	0.00500379	0.636485
cg04733302	2.84314e-06	0.00175217	0.998709
cg04733309	0.00145018	0.00447454	0.746643
cg04733365	-0.00568403	0.0066006	0.391529
cg04733367	-0.00627914	0.00569232	0.27303
cg04733382	0.000325779	0.00159182	0.838317
cg04733388	0.000762905	0.00109556	0.488061
cg04733424	0.000227456	0.00511923	0.964662
cg04733475	-0.000713588	0.0110739	0.948768
cg04733530	-0.00313289	0.00173782	0.0748876
cg04733533	0.0172093	0.00499003	0.000870347
cg04733537	-0.00117545	0.00275278	0.670432
cg04733621	-0.00366196	0.00331421	0.272237
cg04733623	-0.00422653	0.00504586	0.404538
cg04733624	-0.00281975	0.0019038	0.142188
cg04733649	-0.00253292	0.00335192	0.451893
cg04733668	-0.000195749	0.0117421	0.986738
cg04733744	0.00557489	0.00381903	0.147956
cg04733751	0.0111005	0.0154051	0.473104
cg04733758	0.00531159	0.00848546	0.532977
cg04733773	-0.00207513	0.00668889	0.757124
cg04733787	0.00455393	0.00606708	0.454921
cg04733826	-0.00315111	0.00593206	0.596634
cg04733838	-0.00874043	0.00812696	0.285131
cg04733855	0.0131672	0.00878831	0.137683
cg04733856	0.0178047	0.0124674	0.156843
cg04733911	0.0123354	0.00367492	0.00117151
cg04733933	-0.00458927	0.00430829	0.289724
cg04733951	-0.00195017	0.00359269	0.588645
cg04733989	0.000320676	0.00101272	0.752269
cg04733999	0.00551402	0.00633073	0.386155
cg04734020	-0.00668825	0.00445903	0.137251
cg04734076	-0.00759453	0.00633488	0.233844
cg04734094	-0.0158865	0.00808582	0.0526357
cg04734103	-0.0052043	0.00922823	0.574236
cg04734175	0.00340076	0.00403815	0.402008
cg04734193	0.0234188	0.0125762	0.0659575
cg04734200	0.00306845	0.00427031	0.474341
cg04734210	-0.0015074	0.00330414	0.649373
cg04734276	-0.00259884	0.00550697	0.638166
cg04734289	-0.0109601	0.0047305	0.0228583
cg04734303	0.000710886	0.00427862	0.868426
cg04734348	-0.0244154	0.0141399	0.0877708
cg04734394	0.000239182	0.00322388	0.941029
cg04734399	-0.000827948	0.00488711	0.865864
cg04734446	0.00160104	0.00430649	0.710965
cg04734477	-0.000716947	0.00474762	0.880316
cg04734537	-4.98212e-05	0.010164	0.9961
cg04734572	0.00705479	0.00656802	0.285742
cg04734576	-0.0062309	0.00638386	0.331751
cg04734587	-0.00380906	0.00718582	0.597406
cg04734610	0.0185441	0.0260971	0.479243
cg04734616	-0.0057548	0.00534544	0.284644
cg04734654	-0.0084231	0.0070705	0.236775
cg04734712	0.0111523	0.0125748	0.377589
cg04734784	-0.0070494	0.0105197	0.50456
cg04734841	-0.000618159	0.0093462	0.947418
cg04734865	-0.00181296	0.00531736	0.733962
cg04734949	0.00777476	0.00548311	0.159778
cg04734957	-0.00795848	0.0058607	0.177994
cg04734977	0.0011847	0.00162612	0.468237
cg04735007	-0.0151673	0.0140977	0.284958
cg04735129	-0.00108502	0.00333918	0.74601
cg04735168	0.00416977	0.00319064	0.194698
cg04735237	0.00185094	0.00545802	0.735334
cg04735281	-0.00116881	0.00194122	0.548671
cg04735310	0.000131315	0.00218228	0.952156
cg04735352	-0.00412268	0.00689822	0.55163
cg04735370	0.00240269	0.00604656	0.692072
cg04735383	0.00436314	0.00334967	0.196162
cg04735392	0.0255873	0.0126602	0.0463463
cg04735437	-6.30462e-05	0.0122218	0.995896
cg04735442	-0.00109027	0.00224654	0.628676
cg04735449	0.0305924	0.0130917	0.0217481
cg04735468	-0.00252125	0.00454263	0.580306
cg04735481	-0.00303306	0.00963943	0.75378
cg04735544	0.000437123	0.00418323	0.917018
cg04735571	0.00699728	0.00687804	0.311814
cg04735577	-0.0020458	0.00631512	0.746751
cg04735598	0.0192279	0.0135354	0.159017
cg04735632	-0.00699807	0.0167257	0.676684
cg04735635	-0.0168156	0.00738404	0.0252208
cg04735660	-0.0790976	0.0469304	0.0954904
cg04735713	-0.0271288	0.017001	0.114178
cg04735719	-0.00117733	0.00180637	0.516269
cg04735745	-0.00100931	0.00184209	0.585154
cg04735755	0.000907517	0.00304412	0.766321
cg04735773	0.000234594	0.00841555	0.977825
cg04735886	-0.000336937	0.00475196	0.943636
cg04735908	0.000414527	0.00124351	0.739671
cg04735941	0.0046027	0.00512191	0.371331
cg04735948	0.00281649	0.00481482	0.560086
cg04735960	0.0018028	0.00167786	0.285584
cg04735964	-0.00179447	0.00402596	0.656902
cg04736103	0.0137868	0.00614071	0.0272935
cg04736112	-0.000775607	0.00207793	0.709863
cg04736120	-0.000480215	0.00528529	0.927814
cg04736140	-0.0024843	0.00166074	0.138299
cg04736196	0.00435901	0.00357291	0.225755
cg04736217	0.00173599	0.00821896	0.833211
cg04736260	0.00174102	0.00281327	0.537625
cg04736333	-0.00804506	0.00797469	0.315856
cg04736351	-0.00615314	0.00901636	0.496773
cg04736401	0.000285816	0.00303123	0.925095
cg04736453	-0.00762398	0.00363538	0.0388811
cg04736490	-0.00556951	0.00587625	0.345856
cg04736556	-0.0101371	0.010703	0.346196
cg04736608	0.0141035	0.0093251	0.134052
cg04736636	-0.00061471	0.00265775	0.817633
cg04736673	-0.00308789	0.00488425	0.528905
cg04736676	-0.0012624	0.00211222	0.551616
cg04736679	0.00142606	0.00431041	0.741559
cg04736751	-0.000661348	0.0038029	0.862343
cg04736791	-0.00107545	0.00198225	0.588833
cg04736833	-0.000238251	0.00224346	0.91567
cg04736840	0.00766042	0.00368021	0.0403253
cg04736911	0.00672922	0.00652926	0.305573
cg04736912	0.0101065	0.0057153	0.0805114
cg04736936	-0.00290214	0.00503176	0.565588
cg04736951	-0.00791569	0.00842035	0.349786
cg04736982	0.000691138	0.0039346	0.860972
cg04737018	-0.00141771	0.00362292	0.69652
cg04737042	-0.00147537	0.00418376	0.72521
cg04737046	-0.00163792	0.00319029	0.608968
cg04737054	-0.00181997	0.00156514	0.248083
cg04737087	-0.0098472	0.013992	0.483452
cg04737100	0.0133856	0.00813577	0.10352
cg04737114	-0.00810846	0.00591062	0.173639
cg04737115	-0.0118585	0.011702	0.313691
cg04737124	-0.0339254	0.0165643	0.0435644
cg04737133	-0.00357181	0.00601326	0.554061
cg04737150	-0.00390208	0.00539542	0.471484
cg04737163	-0.00491837	0.00492533	0.320765
cg04737177	0.00904072	0.00631945	0.156122
cg04737185	-0.00242346	0.00420136	0.565546
cg04737207	-0.00073764	0.00164446	0.654863
cg04737283	-0.00482664	0.00362445	0.186441
cg04737286	0.0108391	0.010746	0.315933
cg04737319	0.000284002	0.00157809	0.857598
cg04737323	-0.00926676	0.00570325	0.107818
cg04737343	0.00691835	0.00589273	0.24358
cg04737350	-0.0050267	0.00545114	0.359007
cg04737356	0.00781045	0.00378176	0.0418712
cg04737361	-0.00237468	0.00569109	0.677514
cg04737369	-0.000146462	0.00383265	0.969604
cg04737405	-0.000810147	0.00417333	0.846531
cg04737434	0.00486321	0.00633698	0.444902
cg04737440	0.000485532	0.0197187	0.980412
cg04737514	0.00106509	0.00577752	0.854168
cg04737542	0.00443904	0.003611	0.222269
cg04737581	-0.00421306	0.00524118	0.423682
cg04737625	0.0124034	0.00538452	0.0236335
cg04737758	0.00178664	0.00382983	0.642019
cg04737759	-0.000542156	0.00497522	0.913476
cg04737778	0.000176552	0.00502573	0.972057
cg04737820	-0.00089717	0.00496816	0.857114
cg04737832	0.00684214	0.0111278	0.540246
cg04737841	0.0130459	0.0165267	0.432036
cg04737843	0.0176909	0.0151173	0.245101
cg04737845	0.0012067	0.00802496	0.880822
cg04737881	0.0084721	0.0129155	0.51358
cg04737885	0.00178208	0.0044826	0.691932
cg04737910	0.0030758	0.00732491	0.675586
cg04737991	0.00498615	0.0127844	0.697476
cg04737993	-0.000918254	0.00494875	0.853227
cg04738028	-0.0187076	0.0123394	0.133122
cg04738048	-0.0156182	0.00811541	0.0575592
cg04738052	0.00512405	0.00823662	0.535499
cg04738091	-0.00169212	0.00177524	0.343139
cg04738130	-0.0141945	0.00526479	0.00842173
cg04738151	-0.00840868	0.00462672	0.0725962
cg04738169	-0.00044295	0.0068263	0.948411
cg04738197	0.0170222	0.0103307	0.103014
cg04738220	-0.00111987	0.00306736	0.715929
cg04738224	0.00468922	0.007329	0.523973
cg04738237	0.00286242	0.0034488	0.408825
cg04738252	-0.00254301	0.00474043	0.593015
cg04738270	-0.000855151	0.00208182	0.682251
cg04738279	-0.00366257	0.00217244	0.0953935
cg04738309	-1.85587e-06	0.00153442	0.999038
cg04738322	0.00699559	0.0121679	0.566826
cg04738336	-0.00116409	0.00622934	0.852196
cg04738349	-0.00386626	0.00434817	0.376365
cg04738355	0.00193408	0.00476808	0.686009
cg04738379	0.00216638	0.00181406	0.235639
cg04738410	0.0164845	0.0106459	0.125149
cg04738427	-0.00467252	0.00426071	0.27582
cg04738447	0.000416181	0.00254694	0.870579
cg04738496	0.000272613	0.0014537	0.851682
cg04738552	-0.00169052	0.00566354	0.766039
cg04738656	-0.00826017	0.00381209	0.0329809
cg04738692	-0.00142427	0.00480279	0.767516
cg04738700	0.0159116	0.0104611	0.13188
cg04738746	-0.00406556	0.035744	0.909705
cg04738774	0.00396012	0.00428203	0.357616
cg04738827	-0.00433555	0.00493044	0.381637
cg04738846	0.0079283	0.00800671	0.324819
cg04738877	0.010816	0.00910345	0.238018
cg04738888	0.0102859	0.00730959	0.162937
cg04738931	-0.0299733	0.0199007	0.135652
cg04738965	0.000781225	0.00345241	0.821511
cg04739123	0.000914426	0.00264733	0.730617
cg04739134	0.000185663	0.00235575	0.937363
cg04739149	0.000934527	0.00434379	0.830161
cg04739153	0.00850804	0.00643804	0.18979
cg04739156	-0.000110942	0.0146508	0.993975
cg04739163	0.000402943	0.00396649	0.919318
cg04739228	-0.0021326	0.00421633	0.61428
cg04739229	-0.000269404	0.00390838	0.945204
cg04739272	0.00066392	0.00792587	0.933435
cg04739302	-0.00664242	0.0108549	0.542181
cg04739306	-0.00119389	0.00139362	0.393974
cg04739311	-0.00445823	0.00339	0.191929
cg04739400	0.000243047	0.00362906	0.946757
cg04739401	-0.00177958	0.001787	0.322086
cg04739460	0.00102047	0.00211746	0.631066
cg04739472	0.0126613	0.00831393	0.13141
cg04739480	-0.00631474	0.00895532	0.482608
cg04739485	0.0108392	0.00897797	0.230583
cg04739525	-0.00493218	0.0035291	0.165795
cg04739570	0.00459144	0.00160238	0.00522111
cg04739593	-0.00975073	0.00485458	0.0476844
cg04739613	-0.000132129	0.00231485	0.954613
cg04739647	0.000500664	0.00571487	0.93039
cg04739648	0.00854529	0.0120013	0.478352
cg04739682	-0.0135462	0.0117635	0.252663
cg04739729	0.00293828	0.00183437	0.112827
cg04739747	-0.00291621	0.00526793	0.581288
cg04739770	-0.00252059	0.00450751	0.577463
cg04739844	0.00196377	0.0016588	0.239697
cg04739874	-0.00691698	0.00509869	0.178413
cg04739880	0.0013331	0.00615726	0.829099
cg04739924	-0.00185453	0.00334652	0.580886
cg04739936	-0.000695639	0.00413747	0.86687
cg04740002	-0.000697723	0.00516338	0.892822
cg04740028	0.00112362	0.00329764	0.734125
cg04740046	0.0101168	0.00465214	0.0323703
cg04740057	-0.00164221	0.00252716	0.517518
cg04740123	-0.000343525	0.00161527	0.832079
cg04740166	0.00575904	0.00537213	0.286675
cg04740168	-0.00848781	0.0063249	0.183098
cg04740198	-0.00130824	0.00117504	0.268619
cg04740205	0.00113045	0.00437452	0.796696
cg04740211	0.00688103	0.00317777	0.033097
cg04740228	8.81672e-05	0.0120498	0.994179
cg04740229	0.000131564	0.00202369	0.948314
cg04740245	-0.00267143	0.00343676	0.439083
cg04740258	-0.00287673	0.00138354	0.040538
cg04740264	0.00303531	0.00302535	0.318503
cg04740265	0.0199133	0.00951455	0.039267
cg04740359	0.00310691	0.0063676	0.626831
cg04740403	-0.00369847	0.00438934	0.401761
cg04740405	-0.00204397	0.00862198	0.813163
cg04740422	0.000831697	0.00605278	0.891026
cg04740454	-0.00166662	0.0122843	0.892395
cg04740477	0.00105553	0.00602888	0.861424
cg04740504	-0.000528672	0.00483036	0.913099
cg04740513	0.0055938	0.00435424	0.202314
cg04740522	-0.00169885	0.00172489	0.327403
cg04740558	0.000731451	0.00158671	0.645959
cg04740599	0.0014277	0.00225988	0.529201
cg04740665	0.00071861	0.00214455	0.738366
cg04740679	-0.0110043	0.00544701	0.0464338
cg04740705	-6.24428e-05	0.00165817	0.970047
cg04740710	-0.00207829	0.0115525	0.85765
cg04740744	-0.00131352	0.00726868	0.857016
cg04740812	-0.0136481	0.0120515	0.260545
cg04740818	0.00179347	0.00419022	0.669699
cg04740831	0.00926641	0.0108304	0.394574
cg04740863	0.000964913	0.00499053	0.847136
cg04740898	-0.0111819	0.0099922	0.266191
cg04740931	-0.00565943	0.00373262	0.133091
cg04740939	0.00481364	0.00462802	0.301171
cg04740941	0.000816418	0.00124992	0.515366
cg04740958	0.00496371	0.0109269	0.650769
cg04740959	0.0243753	0.00572111	5.14494e-05
cg04740981	-0.0211181	0.0150493	0.164097
cg04741068	0.0114734	0.0109717	0.298584
cg04741094	0.00854511	0.0156896	0.587399
cg04741118	0.00789488	0.00596218	0.188918
cg04741128	-0.00711829	0.00583276	0.225611
cg04741133	-0.000959049	0.00137651	0.487831
cg04741189	-0.000859151	0.00346186	0.804583
cg04741211	-0.0228385	0.0167297	0.175726
cg04741218	-0.00727938	0.00775816	0.350695
cg04741232	-0.0210454	0.00995455	0.0373645
cg04741281	-0.00595052	0.0052563	0.260714
cg04741284	0.000330618	0.00300532	0.912654
cg04741316	0.00543997	0.0145496	0.709394
cg04741336	0.00477524	0.00430027	0.269865
cg04741379	-0.000572025	0.00624399	0.927217
cg04741393	0.0059457	0.00543103	0.276641
cg04741449	0.00249437	0.00393854	0.528183
cg04741516	0.0025614	0.00350679	0.4671
cg04741636	-0.000843524	0.00181867	0.643939
cg04741685	-0.00383907	0.0045742	0.403608
cg04741688	0.000804051	0.00429783	0.852031
cg04741689	-0.00041978	0.00191799	0.827268
cg04741728	-0.0439829	0.0337146	0.195481
cg04741746	0.00966668	0.0103479	0.352804
cg04741821	-0.000418758	0.00151455	0.782828
cg04741853	-0.00392862	0.00261758	0.137013
cg04741860	-0.000185753	0.0051355	0.971229
cg04741861	0.00111588	0.00297879	0.708865
cg04741920	-0.0288578	0.00789778	0.000440889
cg04741932	-0.00309225	0.00786629	0.695206
cg04742029	0.00335312	0.00415517	0.421882
cg04742047	-0.00334648	0.0055456	0.547781
cg04742066	-0.00496093	0.0059791	0.408973
cg04742071	-0.00197515	0.00128412	0.127646
cg04742088	-0.00109505	0.00148618	0.463214
cg04742135	-0.00338832	0.012951	0.794228
cg04742143	0.00449639	0.00727994	0.538426
cg04742185	-0.00314846	0.00743967	0.673194
cg04742194	-0.0112009	0.00989636	0.260819
cg04742197	-0.00867243	0.00709338	0.224779
cg04742220	0.00291734	0.00670484	0.66456
cg04742282	-0.00181072	0.00279169	0.518297
cg04742295	0.00466519	0.00416516	0.265775
cg04742334	0.0115888	0.00591669	0.0533559
cg04742345	0.000366778	0.00141213	0.795683
cg04742369	-0.0143415	0.00720193	0.0495814
cg04742370	0.00453192	0.00333133	0.177219
cg04742384	0.0170763	0.00778815	0.0310051
cg04742397	-0.00378191	0.00648927	0.561539
cg04742405	-0.00267333	0.00738686	0.718302
cg04742453	0.00269277	0.00740106	0.716863
cg04742505	0.0004268	0.0019053	0.823277
cg04742515	-0.000846048	0.00142548	0.554374
cg04742540	0.000992122	0.0099486	0.920792
cg04742550	0.00562123	0.0100363	0.576856
cg04742556	0.00344293	0.00997597	0.730835
cg04742578	0.00196616	0.0097348	0.84041
cg04742587	0.00288398	0.00406034	0.479429
cg04742605	0.0027734	0.00349476	0.429594
cg04742614	-0.00121454	0.00358818	0.735814
cg04742624	-0.00262482	0.00405102	0.51873
cg04742627	0.00244815	0.001458	0.096717
cg04742671	0.000596301	0.00356729	0.867634
cg04742699	0.00948658	0.00713421	0.187083
cg04742705	-0.011495	0.00790897	0.149707
cg04742719	0.00119216	0.00467634	0.799376
cg04742749	0.00175586	0.00743779	0.813931
cg04742763	0.00163201	0.00407221	0.689573
cg04742778	0.0038042	0.0116986	0.745823
cg04742810	-0.00318584	0.00549234	0.563379
cg04742865	0.00396388	0.0086893	0.649398
cg04742873	0.00987742	0.00900841	0.2759
cg04742977	0.0136604	0.0118286	0.251308
cg04742985	0.00300945	0.00485031	0.536574
cg04743007	-0.000715135	0.00439795	0.871205
cg04743014	0.0114207	0.0139889	0.416497
cg04743063	-0.00273965	0.00216733	0.209582
cg04743066	0.0116858	0.00762134	0.128831
cg04743106	-0.0192916	0.00997117	0.0562712
cg04743171	0.0117445	0.0109629	0.287001
cg04743239	0.00558074	0.00836778	0.506581
cg04743250	-0.0223218	0.0143581	0.12366
cg04743294	-0.00358358	0.0064622	0.580628
cg04743381	-0.0015535	0.0083695	0.853179
cg04743412	0.00239988	0.00230286	0.300237
cg04743426	-0.00131176	0.00432459	0.762367
cg04743442	-0.00105694	0.00497714	0.832324
cg04743464	-0.00687916	0.00462882	0.140852
cg04743510	0.00965265	0.00521107	0.067369
cg04743609	-0.0412195	0.0136055	0.00322353
cg04743638	-0.013879	0.00456015	0.00309194
cg04743650	0.000499087	0.00486321	0.918497
cg04743705	0.00121893	0.00371907	0.743887
cg04743732	0.00904939	0.00428464	0.0375486
cg04743738	-0.000744417	0.00378076	0.844368
cg04743758	-0.00419409	0.0032913	0.205952
cg04743859	0.00312067	0.00466776	0.505547
cg04743860	0.00798364	0.00820905	0.333478
cg04743876	-0.00968945	0.0141485	0.495265
cg04743883	0.0116667	0.00486742	0.0186753
cg04743897	0.00352903	0.00485488	0.469236
cg04743916	0.0044038	0.00693949	0.527355
cg04743919	-0.00304025	0.00768158	0.693233
cg04743933	-0.00094243	0.00143177	0.51213
cg04743945	-0.00526087	0.00543627	0.33586
cg04743947	0.00109624	0.00119467	0.361362
cg04743961	-0.0015882	0.00227089	0.486182
cg04743972	-0.00124739	0.00537727	0.817102
cg04744025	-0.0027241	0.00431181	0.52919
cg04744093	-0.00583793	0.00358623	0.107168
cg04744134	0.000278632	0.0014106	0.843875
cg04744156	0.00209807	0.00973391	0.829849
cg04744301	-0.00664498	0.00486353	0.17537
cg04744304	-0.00141838	0.00662208	0.8309
cg04744379	0.00239311	0.00642922	0.710632
cg04744385	-0.000169934	0.00622568	0.978286
cg04744409	0.0020147	0.00604927	0.739899
cg04744552	0.000217387	0.00328277	0.947354
cg04744592	-0.000219289	0.00840836	0.979253
cg04744597	0.00315446	0.00206107	0.129523
cg04744624	0.0100121	0.00810036	0.219782
cg04744626	-0.00405794	0.00346867	0.245243
cg04744660	-0.0120193	0.00717354	0.0974263
cg04744713	0.0284136	0.013527	0.0385791
cg04744717	0.0117484	0.00469085	0.014126
cg04744732	0.0264469	0.013577	0.0546481
cg04744735	-0.00798639	0.00485405	0.103516
cg04744744	0.00673146	0.00372086	0.0738873
cg04744755	-0.0023914	0.00237493	0.316759
cg04744810	-0.000164162	0.00134917	0.903436
cg04744843	0.000703771	0.00140844	0.618561
cg04744917	-0.000130301	0.00213775	0.951537
cg04744922	-0.00582215	0.00776771	0.455558
cg04744937	0.0116719	0.00645088	0.0738495
cg04744994	0.00151869	0.00533224	0.776465
cg04745032	-0.00951734	0.00409764	0.0225326
cg04745064	0.00908809	0.00694509	0.194129
cg04745079	0.00126115	0.00178477	0.481693
cg04745100	0.00189427	0.0039662	0.63413
cg04745161	0.00250326	0.00177588	0.162227
cg04745182	-0.00621441	0.00441837	0.16314
cg04745189	-0.000375044	0.0114843	0.974023
cg04745202	0.0537374	0.0238012	0.0264636
cg04745240	-0.000337415	0.00372279	0.927991
cg04745278	-0.00034933	0.00361378	0.923214
cg04745296	0.00418606	0.00356873	0.244004
cg04745336	-0.00654819	0.0068803	0.34387
cg04745347	0.01149	0.0097722	0.242888
cg04745350	0.00238322	0.00794381	0.764885
cg04745384	0.0022608	0.00233887	0.336413
cg04745403	0.00420417	0.00417875	0.317165
cg04745408	-0.0027523	0.00844846	0.745376
cg04745442	0.00155203	0.00583221	0.790782
cg04745458	-0.00624663	0.00518776	0.231813
cg04745464	-0.0244029	0.00652792	0.000331042
cg04745474	-0.00534197	0.00570883	0.351998
cg04745491	0.0021284	0.00491507	0.666061
cg04745493	-0.00660907	0.0102075	0.519032
cg04745526	-0.00466022	0.00781983	0.552757
cg04745553	-0.00287109	0.00707715	0.68597
cg04745561	-0.00504082	0.00445163	0.260596
cg04745574	0.00322103	0.00666845	0.630292
cg04745662	-0.00087304	0.00544793	0.873054
cg04745673	0.000462898	0.00168416	0.78408
cg04745689	0.00293523	0.00389764	0.453436
cg04745698	0.00240457	0.00310993	0.441506
cg04745703	-0.00962786	0.0112584	0.394807
cg04745771	0.00214275	0.00715187	0.765192
cg04745778	0.0132105	0.0105755	0.214958
cg04745790	0.00655705	0.00349997	0.0643621
cg04745805	-0.00488965	0.00205329	0.0194294
cg04745820	0.00301896	0.00440095	0.49455
cg04745883	0.0157477	0.00662329	0.0196155
cg04745934	0.000989145	0.00504926	0.845146
cg04746089	0.00337649	0.0122685	0.783803
cg04746164	0.00151199	0.00385656	0.695974
cg04746197	0.00406603	0.00731047	0.579507
cg04746199	0.00658378	0.00661105	0.322072
cg04746240	0.00277621	0.00340929	0.417691
cg04746267	-0.00317743	0.00380615	0.406109
cg04746287	-0.000663741	0.00560622	0.906029
cg04746356	-0.0169999	0.0140859	0.230753
cg04746406	1.5948e-05	0.00183333	0.993079
cg04746436	-0.00102444	0.00832113	0.902301
cg04746453	0.00414646	0.00432004	0.339806
cg04746486	0.0021354	0.00489352	0.663647
cg04746520	-0.00221895	0.00217184	0.309758
cg04746587	0.00257613	0.00132585	0.0552491
cg04746592	-0.00400972	0.00177737	0.0265793
cg04746624	-0.0117438	0.00462824	0.0129492
cg04746632	0.010716	0.00950706	0.262775
cg04746649	-0.00349503	0.0151734	0.818369
cg04746699	0.00314919	0.00201128	0.121034
cg04746708	-0.0011425	0.00454626	0.80217
cg04746792	0.00339663	0.00359867	0.347856
cg04746799	0.00286773	0.00344522	0.407473
cg04746851	-0.00148342	0.00359216	0.680652
cg04746890	-0.00186454	0.00591964	0.753534
cg04746917	0.00196406	0.00181496	0.282176
cg04746918	0.0230842	0.0136606	0.0946388
cg04746945	-0.00659991	0.00324151	0.0447859
cg04747007	-0.0190597	0.0097776	0.0544779
cg04747021	0.00579378	0.00836903	0.4906
cg04747036	0.00551722	0.00739891	0.457871
cg04747054	0.00948757	0.00608266	0.122444
cg04747060	-1.50452e-05	0.00417955	0.997136
cg04747102	-0.0026917	0.0063253	0.67149
cg04747146	-0.00608262	0.00719942	0.400497
cg04747155	0.0080565	0.00523193	0.127221
cg04747180	0.00362667	0.00462385	0.434971
cg04747188	-0.000575389	0.00371627	0.877314
cg04747225	0.00186855	0.00470518	0.692247
cg04747226	-0.00234158	0.00269525	0.387358
cg04747231	-0.00160808	0.00450421	0.721944
cg04747245	0.0182015	0.0113003	0.110865
cg04747278	0.00236558	0.00679366	0.728528
cg04747300	0.00627191	0.00566327	0.271143
cg04747308	0.000559755	0.00197311	0.777321
cg04747322	-0.00211366	0.00323817	0.515649
cg04747341	0.00591395	0.0111532	0.597292
cg04747364	0.0011818	0.00553092	0.831304
cg04747368	-0.00962927	0.00683891	0.162691
cg04747377	-0.00536747	0.00513214	0.298526
cg04747382	0.0004274	0.00352519	0.903779
cg04747388	-0.0159133	0.0141474	0.26376
cg04747395	-0.0155347	0.00561485	0.00691569
cg04747406	-0.00786728	0.00880074	0.373824
cg04747445	0.00131777	0.00166816	0.431704
cg04747451	0.000727036	0.00407355	0.858763
cg04747469	0.00216433	0.00652291	0.740835
cg04747510	-0.00210216	0.0037105	0.572483
cg04747517	-0.00301994	0.00260008	0.248624
cg04747523	-0.0324056	0.0132905	0.0167923
cg04747539	7.06362e-05	0.00891294	0.993695
cg04747561	-0.00274996	0.00320525	0.393275
cg04747579	0.0103197	0.00762634	0.179508
cg04747619	0.00570308	0.00683989	0.406679
cg04747634	-0.00499315	0.00242094	0.0421444
cg04747678	0.000958314	0.00441831	0.828797
cg04747693	-0.00432607	0.00421561	0.307641
cg04747720	0.0097048	0.00654994	0.142043
cg04747784	-0.00289816	0.00639161	0.651367
cg04747787	0.00533288	0.00551996	0.336667
cg04747792	-0.00172525	0.00492808	0.727121
cg04747827	0.0075493	0.00665577	0.259806
cg04747834	-0.0149399	0.0179844	0.40841
cg04747842	-0.00443585	0.00954255	0.643201
cg04747843	0.00829145	0.00878978	0.348137
cg04747863	0.00121465	0.00117462	0.303965
cg04747867	-0.00200354	0.00667102	0.764639
cg04747941	0.00525247	0.00498813	0.29526
cg04747957	-0.00109025	0.0015735	0.490232
cg04747993	-0.00307033	0.00169076	0.0728238
cg04747996	-0.00397783	0.00349345	0.257972
cg04748010	0.0115568	0.00584103	0.0510289
cg04748051	0.00163168	0.00143056	0.257171
cg04748098	-0.0375823	0.0275528	0.176083
cg04748180	0.0308329	0.0123267	0.0142459
cg04748191	0.00390181	0.00239348	0.106678
cg04748213	-0.010928	0.0157526	0.489699
cg04748223	-0.0033832	0.0130723	0.796396
cg04748258	3.56774e-05	0.00535922	0.994704
cg04748264	-0.00674007	0.00408126	0.102248
cg04748321	-0.0018266	0.00355515	0.608702
cg04748357	0.00329851	0.00591964	0.578811
cg04748441	-4.31463e-05	0.00310173	0.988933
cg04748447	0.00953574	0.0351126	0.786591
cg04748497	-0.00498235	0.00524237	0.344541
cg04748511	8.78971e-05	0.00514386	0.986406
cg04748516	0.0136115	0.010242	0.187327
cg04748546	0.00710602	0.00562799	0.210099
cg04748593	-0.00431666	0.00419623	0.306472
cg04748595	9.06985e-05	0.00203982	0.964637
cg04748637	0.00218279	0.00626786	0.728492
cg04748644	-0.00482098	0.00400221	0.231632
cg04748657	-0.00316473	0.00382678	0.410502
cg04748673	-0.000523845	0.00134283	0.697412
cg04748704	-0.00306269	0.00331255	0.357747
cg04748721	-0.00499917	0.00336681	0.141201
cg04748739	-0.00124368	0.00406417	0.760328
cg04748828	0.00147804	0.00775563	0.849301
cg04748834	0.000940051	0.00164279	0.568643
cg04748929	-0.00454678	0.00624726	0.468688
cg04748972	-0.00248357	0.00456216	0.58757
cg04748992	0.00431931	0.00372018	0.248798
cg04749061	-0.000554279	0.00387612	0.886622
cg04749066	0.00167584	0.00255465	0.513559
cg04749074	0.0011341	0.0010858	0.299157
cg04749104	0.00216389	0.00298519	0.470473
cg04749117	-0.00388329	0.00372943	0.300642
cg04749129	-0.0026137	0.00103158	0.0130785
cg04749142	0.00045182	0.00895487	0.959875
cg04749156	0.00895776	0.0118264	0.450835
cg04749197	-0.00775581	0.00650314	0.236259
cg04749204	0.00345526	0.00503468	0.494353
cg04749288	-0.000581391	0.00187864	0.7577
cg04749306	-0.0158414	0.0124967	0.208307
cg04749316	-0.000969094	0.00511134	0.850067
cg04749323	0.00680239	0.0128272	0.597248
cg04749372	-0.00381842	0.0102243	0.709711
cg04749381	-0.00512899	0.00629421	0.417369
cg04749422	0.00441655	0.00407617	0.281579
cg04749433	-0.00396313	0.00502033	0.432015
cg04749453	0.00345679	0.00547559	0.529493
cg04749461	0.00178844	0.00385885	0.644189
cg04749503	0.000798099	0.00598736	0.894266
cg04749507	-0.00746304	0.00352764	0.0372381
cg04749549	-0.00213403	0.00270548	0.432384
cg04749555	0.00259806	0.00439842	0.556265
cg04749561	-0.00227917	0.00810426	0.779201
cg04749615	0.0119398	0.00664369	0.0757802
cg04749646	-0.000460052	0.0041332	0.91163
cg04749667	-0.00098616	0.00145697	0.500293
cg04749725	0.00543835	0.00436601	0.216252
cg04749740	0.00259516	0.00599028	0.665921
cg04749781	0.000523753	0.00480527	0.913457
cg04749840	-0.00295208	0.00467362	0.529274
cg04749850	-0.00494009	0.00399091	0.219108
cg04749873	0.00241885	0.00923297	0.793957
cg04749882	0.0100676	0.00697135	0.152292
cg04749935	-0.00212035	0.00448051	0.637229
cg04749956	-0.000436558	0.0105237	0.967006
cg04749993	-0.00141317	0.00122515	0.251877
cg04750027	0.000338669	0.00320079	0.915978
cg04750058	-0.00113382	0.00171678	0.51072
cg04750065	-0.00351408	0.00581251	0.547038
cg04750166	0.000476614	0.00162748	0.770331
cg04750265	0.0072668	0.00776898	0.352191
cg04750316	-0.00168174	0.00351984	0.633998
cg04750352	-0.0018817	0.00486264	0.699722
cg04750399	-0.00222076	0.00479378	0.644336
cg04750421	0.00355309	0.0104188	0.733905
cg04750436	0.000638683	0.00844577	0.939894
cg04750517	-0.00100828	0.00350442	0.774249
cg04750536	0.00856347	0.00680684	0.211733
cg04750543	0.00582141	0.00335669	0.0864117
cg04750562	0.000507752	0.0050224	0.919706
cg04750580	0.0172543	0.016737	0.305442
cg04750593	4.13081e-05	0.000967665	0.966048
cg04750595	0.00618664	0.0127408	0.628487
cg04750647	-0.00173088	0.00548275	0.752989
cg04750756	0.00388214	0.00251991	0.127048
cg04750775	0.00526433	0.00306772	0.0897139
cg04750804	-1.65033e-05	0.00462273	0.99716
cg04750910	-0.0015181	0.00170617	0.376044
cg04750995	-0.000975832	0.00178889	0.586809
cg04751006	-0.000432394	0.00409009	0.91605
cg04751009	0.017321	0.0111768	0.124837
cg04751028	-0.000331462	0.00186266	0.859175
cg04751029	0.0152958	0.00637487	0.0185568
cg04751031	0.00137221	0.00292915	0.640623
cg04751032	-0.021446	0.0104035	0.0422477
cg04751035	-0.0327248	0.0217598	0.136227
cg04751069	-0.000806897	0.0014811	0.587289
cg04751078	0.0111021	0.00833769	0.186485
cg04751089	-0.0140084	0.011922	0.243198
cg04751120	0.0104629	0.00760881	0.172629
cg04751133	0.000315953	0.0021874	0.885485
cg04751149	0.0110751	0.0115579	0.340604
cg04751223	-0.00374736	0.0126974	0.768598
cg04751276	-0.00639471	0.0111978	0.569426
cg04751292	-0.0111216	0.00653581	0.092394
cg04751297	0.00018295	0.0155891	0.990663
cg04751435	-0.000703941	0.00400805	0.860991
cg04751498	0.003081	0.00526754	0.560126
cg04751511	0.00252229	0.0026182	0.338034
cg04751549	0.0154821	0.0100236	0.126081
cg04751558	-0.00532922	0.00424822	0.213034
cg04751562	0.0029248	0.00365366	0.425595
cg04751628	-0.00464598	0.00888399	0.602331
cg04751631	-0.000717679	0.00164804	0.664297
cg04751736	0.00492475	0.00526876	0.352526
cg04751761	0.0107633	0.00839325	0.203116
cg04751785	-0.00321219	0.00595743	0.591133
cg04751808	0.00737831	0.0043418	0.0928232
cg04751885	0.00627951	0.00523052	0.233183
cg04751886	0.00667196	0.00915004	0.467855
cg04751968	0.000414506	0.00342613	0.903983
cg04751986	0.00447377	0.00529244	0.400255
cg04752023	-0.0034316	0.00376217	0.364219
cg04752042	0.00268363	0.00426136	0.530503
cg04752053	0.000519834	0.0090262	0.954206
cg04752066	-0.00556336	0.00446889	0.216509
cg04752186	0.00801278	0.00790136	0.313346
cg04752188	0.010505	0.0103539	0.313114
cg04752210	0.00611058	0.00619936	0.327024
cg04752254	0.00631179	0.00463344	0.176644
cg04752257	-0.00133058	0.00571325	0.816391
cg04752263	0.00301686	0.00485134	0.53566
cg04752284	-0.0135572	0.0134107	0.314857
cg04752299	0.00395625	0.00192623	0.0429887
cg04752352	-0.00102011	0.00402888	0.800712
cg04752396	-0.00254935	0.00448379	0.571113
cg04752401	0.00265056	0.00605735	0.662777
cg04752496	-0.00424805	0.00431965	0.328126
cg04752534	0.0112635	0.00985721	0.25631
cg04752565	-0.00172613	0.00240598	0.475028
cg04752585	-0.00208045	0.00552578	0.707462
cg04752591	0.00220767	0.0018661	0.240016
cg04752650	-0.0010702	0.00368009	0.771891
cg04752680	2.85016e-05	0.00499697	0.995462
cg04752689	-0.00837753	0.00753182	0.269079
cg04752716	-0.000754044	0.00990614	0.939499
cg04752718	-0.00445013	0.004153	0.286888
cg04752731	0.0265995	0.0107469	0.0152599
cg04752748	0.00899447	0.00897248	0.318906
cg04752768	0.000643449	0.00529677	0.903591
cg04752812	0.00180436	0.0048816	0.71256
cg04752818	0.00156526	0.00467194	0.738406
cg04752871	-0.00167094	0.0121444	0.890883
cg04752885	-0.00541168	0.0049764	0.279833
cg04752891	-0.00236562	0.00408247	0.563778
cg04752936	0.00176486	0.00374421	0.638565
cg04752945	0.00622686	0.00827281	0.453668
cg04752954	0.00629584	0.00413208	0.131224
cg04752989	0.000123784	0.00316043	0.968847
cg04752992	0.00359354	0.00435118	0.411134
cg04752995	0.00448263	0.00682514	0.513054
cg04753033	-0.00336498	0.0030956	0.280031
cg04753078	-0.00269005	0.00944412	0.776445
cg04753090	0.0102164	0.00660173	0.125366
cg04753107	-0.00138025	0.00228023	0.546548
cg04753163	-0.00372495	0.0120004	0.756998
cg04753185	-0.00120835	0.00327685	0.713207
cg04753233	-0.00435383	0.00700785	0.536041
cg04753439	-0.00046189	0.00217343	0.832201
cg04753467	-0.00446604	0.00322356	0.16946
cg04753469	-0.000790372	0.00538353	0.883619
cg04753475	2.90935e-05	0.0068005	0.996596
cg04753478	-0.00531988	0.00498135	0.288493
cg04753526	0.00747034	0.00690124	0.282037
cg04753561	0.00771664	0.00608552	0.208169
cg04753583	-0.00133401	0.00506294	0.7928
cg04753668	-0.000788176	0.00157971	0.619082
cg04753771	0.0108833	0.0058198	0.0648412
cg04753786	-0.000765992	0.00321239	0.812094
cg04753836	0.00473603	0.0061607	0.444124
cg04753856	-0.000485938	0.00164856	0.768876
cg04753872	0.00208404	0.00221304	0.348951
cg04753874	-0.00271449	0.00590448	0.646854
cg04753995	-0.00293439	0.00362959	0.421029
cg04754055	-0.00137362	0.00316568	0.665427
cg04754076	-0.0101808	0.00416456	0.0165172
cg04754079	0.00740744	0.00763994	0.33495
cg04754128	-0.0295805	0.0143415	0.0421339
cg04754212	0.00183361	0.00664995	0.783407
cg04754236	0.00093947	0.00326372	0.774144
cg04754260	-0.0109595	0.0148901	0.463694
cg04754304	0.00309261	0.00467064	0.509633
cg04754315	0.000972938	0.00699541	0.889706
cg04754360	-0.00439224	0.00387656	0.260317
cg04754379	-0.00144868	0.00387076	0.709119
cg04754403	0.00534876	0.00283844	0.0628499
cg04754454	0.00136398	0.00678041	0.84104
cg04754605	0.00533915	0.00758192	0.483192
cg04754615	-0.00317669	0.00545084	0.561542
cg04754652	-0.00623913	0.00535468	0.247134
cg04754683	0.00468819	0.00333496	0.163353
cg04754720	0.00332887	0.00269764	0.220528
cg04754741	0.00127021	0.00595716	0.831651
cg04754776	0.0069725	0.0172528	0.687103
cg04754823	-0.0127372	0.00543098	0.0212873
cg04754904	-0.0079363	0.00530963	0.138611
cg04754912	0.0133966	0.0167121	0.424963
cg04754916	-0.00226048	0.00177973	0.207427
cg04754956	-0.000773284	0.00592196	0.89641
cg04755031	0.000154476	0.00170685	0.928095
cg04755045	-0.00179311	0.00562287	0.75057
cg04755074	-0.00164583	0.00131132	0.212806
cg04755220	0.00981369	0.00726039	0.179983
cg04755227	-0.0107901	0.00392635	0.00728628
cg04755331	-0.00495149	0.00806996	0.5411
cg04755345	-0.00884347	0.00865136	0.309517
cg04755361	-0.000161586	0.00569975	0.977448
cg04755363	0.00776652	0.00848875	0.362763
cg04755365	0.000113482	0.00157079	0.942573
cg04755386	0.00281995	0.00652455	0.666662
cg04755409	0.00325684	0.00304358	0.287547
cg04755431	-0.00110303	0.00132351	0.406895
cg04755466	-0.000939862	0.00332319	0.777987
cg04755523	-0.0187775	0.0130542	0.153901
cg04755546	-0.00579819	0.00361185	0.112047
cg04755561	-0.00947927	0.00815559	0.24829
cg04755571	0.0123132	0.00836563	0.144662
cg04755582	-0.00316674	0.00928385	0.733849
cg04755604	0.0252404	0.0105535	0.0189265
cg04755662	-0.00498413	0.00764057	0.515911
cg04755674	-0.00125326	0.00657266	0.849223
cg04755688	-0.00408051	0.00466122	0.383757
cg04755690	-0.000612008	0.00603173	0.919415
cg04755691	0.000502395	0.00516203	0.922692
cg04755771	-0.0182645	0.0137524	0.18762
cg04755820	0.0385293	0.0192306	0.0482304
cg04755864	-0.00502191	0.00637746	0.433161
cg04755880	0.0169478	0.00804496	0.0380285
cg04755888	0.00436173	0.0041803	0.299653
cg04755954	0.00638119	0.0158479	0.688191
cg04755966	0.00307955	0.00508198	0.54611
cg04755995	-0.00277025	0.00789762	0.726609
cg04755999	-0.000614757	0.00357612	0.86391
cg04756010	0.00445076	0.00496367	0.372371
cg04756022	-0.003585	0.00406997	0.38083
cg04756034	0.00125205	0.00144738	0.389391
cg04756039	0.000656971	0.00666745	0.921735
cg04756051	0.00254617	0.00340182	0.456194
cg04756062	-0.000263189	0.00213061	0.901974
cg04756067	-0.0103543	0.0144493	0.475545
cg04756111	0.0103766	0.00761015	0.176235
cg04756127	-0.00195464	0.00709358	0.783547
cg04756155	-0.00305229	0.00391911	0.438198
cg04756168	0.00892871	0.00429553	0.0405991
cg04756178	-0.00226047	0.00474502	0.634992
cg04756223	-0.00761236	0.00951506	0.425871
cg04756235	0.00511772	0.00649943	0.433181
cg04756252	-0.0071171	0.0121575	0.559788
cg04756279	-0.0196997	0.0155654	0.209033
cg04756287	-0.0013972	0.00182113	0.445032
cg04756296	-0.000253243	0.00559496	0.964002
cg04756301	-0.0178741	0.0122794	0.149099
cg04756316	-0.00405341	0.00436396	0.355544
cg04756394	-0.00301636	0.00373602	0.421654
cg04756425	-0.0230748	0.0107721	0.0349804
cg04756492	-0.00089264	0.0047925	0.852676
cg04756515	-0.0214286	0.0177055	0.22945
cg04756573	0.00626357	0.00649636	0.337635
cg04756577	0.0109435	0.00726671	0.135697
cg04756594	-0.0132512	0.0131428	0.316131
cg04756597	-0.00165341	0.00720683	0.819079
cg04756611	-0.00261678	0.00419766	0.534658
cg04756632	0.0189887	0.010959	0.0866926
cg04756644	-0.000192088	0.00350445	0.956414
cg04756650	-0.000404398	0.0035624	0.909881
cg04756698	0.00254295	0.00391805	0.518026
cg04756727	-0.0109731	0.0139802	0.434641
cg04756853	0.011496	0.00615478	0.0651545
cg04756927	-0.00244954	0.00853819	0.774877
cg04756967	-0.0183417	0.0106132	0.0875007
cg04757002	0.00269204	0.00197927	0.177307
cg04757012	0.0028579	0.00166868	0.090335
cg04757063	-0.00431657	0.00824542	0.60195
cg04757074	0.000590986	0.00122172	0.629792
cg04757081	0.00656625	0.00409478	0.112434
cg04757093	-0.00782548	0.00715717	0.277247
cg04757168	0.00947218	0.00671172	0.161725
cg04757239	0.00673745	0.00734215	0.361345
cg04757243	0.000896943	0.00241588	0.711339
cg04757284	0.000525466	0.00145285	0.718469
cg04757345	0.000949431	0.00406595	0.815916
cg04757350	-0.0178359	0.0126364	0.161673
cg04757356	-0.00251731	0.00363869	0.490895
cg04757389	0.00401458	0.00850185	0.637966
cg04757390	-0.00600433	0.0036729	0.105712
cg04757409	0.00204548	0.00696932	0.769841
cg04757410	0.00078917	0.00599658	0.895602
cg04757411	0.00157269	0.00829575	0.850082
cg04757417	-0.0062808	0.00857542	0.465881
cg04757428	-0.000109697	0.00137843	0.936753
cg04757443	-0.00599373	0.00442285	0.17887
cg04757492	-0.000311671	0.00722272	0.96568
cg04757499	-0.0253164	0.0118857	0.0359973
cg04757608	0.00248571	0.00131699	0.062437
cg04757661	-0.00603988	0.00313206	0.057066
cg04757799	0.00194131	0.00108394	0.0767745
cg04757806	-0.000231829	0.00724296	0.974539
cg04757831	-0.0100323	0.00688292	0.148562
cg04757835	0.00117991	0.0022357	0.59901
cg04757842	0.00254835	0.0244635	0.917275
cg04757892	-0.00605416	0.0024978	0.0174301
cg04757899	0.000342657	0.00408273	0.933306
cg04757901	-0.0105249	0.0109001	0.336929
cg04757991	-0.00247867	0.00526549	0.639005
cg04758010	-0.00124932	0.00154263	0.420226
cg04758026	-0.000680156	0.00638817	0.915454
cg04758034	-0.00873889	0.00774862	0.262505
cg04758185	-0.000741962	0.00171572	0.666484
cg04758196	0.00543447	0.00663066	0.414686
cg04758270	-0.00532974	0.0051748	0.305893
cg04758273	0.00467109	0.00530904	0.381371
cg04758296	0.000608927	0.00373594	0.870903
cg04758306	-0.00757695	0.00625773	0.229245
cg04758329	0.0121079	0.0168541	0.47444
cg04758330	0.00754098	0.0121681	0.537052
cg04758381	-0.00562616	0.0052105	0.283227
cg04758387	0.00880242	0.00472034	0.0655828
cg04758638	0.00357011	0.00590546	0.547055
cg04758715	0.000265667	0.00611784	0.965462
cg04758826	0.0036466	0.00414952	0.38193
cg04758852	0.00499406	0.0060903	0.414456
cg04758905	0.00293747	0.00912549	0.748303
cg04758980	-0.00587735	0.0071457	0.413041
cg04759104	0.00535118	0.0028592	0.0646269
cg04759112	-0.001668	0.00477357	0.727616
cg04759114	0.0097152	0.00582119	0.0987252
cg04759187	-0.00380687	0.00297917	0.204709
cg04759220	-0.00011635	0.00124191	0.925574
cg04759244	0.00297631	0.00742583	0.689546
cg04759335	-0.00172769	0.00193921	0.375426
cg04759354	0.00422573	0.00552894	0.44676
cg04759376	0.00586562	0.00869368	0.501656
cg04759435	0.0130948	0.00713011	0.0696917
cg04759439	-0.00398223	0.00616522	0.520032
cg04759456	-0.00226006	0.0093964	0.81049
cg04759567	-0.00303549	0.00358402	0.399346
cg04759619	-9.038e-05	0.00321117	0.977611
cg04759626	-0.00104408	0.00466251	0.823337
cg04759648	0.00573112	0.00726867	0.432566
cg04759651	0.00209507	0.00376572	0.579397
cg04759690	0.00636289	0.00971198	0.514094
cg04759704	0.00202904	0.00404505	0.617209
cg04759756	-0.00286867	0.00331794	0.38964
cg04759767	0.00110196	0.00176401	0.533808
cg04759859	-0.00422237	0.00751315	0.575563
cg04759874	0.00128324	0.00147794	0.387638
cg04759982	0.00557767	0.00315912	0.0809752
cg04759999	-0.00369626	0.0108537	0.73426
cg04760021	0.000361435	0.00233965	0.877587
cg04760071	-0.00127898	0.00198368	0.520786
cg04760117	-0.00760551	0.00416685	0.0713957
cg04760261	-0.00134436	0.00181415	0.460663
cg04760304	-0.00203457	0.00481915	0.673932
cg04760348	-0.0106422	0.00662775	0.111965
cg04760426	0.00100195	0.00613417	0.87063
cg04760447	0.00702254	0.00560718	0.213774
cg04760448	0.0032326	0.00836834	0.700225
cg04760452	-0.00217049	0.0088923	0.807739
cg04760455	0.0120928	0.00749244	0.110148
cg04760471	-0.0035458	0.0024531	0.151928
cg04760493	-0.016373	0.0100881	0.108206
cg04760499	0.002572	0.00379629	0.499885
cg04760526	-0.00307309	0.00560112	0.584646
cg04760530	0.00515686	0.0111165	0.643885
cg04760559	0.00567544	0.00627478	0.368236
cg04760571	0.00403968	0.0121041	0.739375
cg04760602	0.00167679	0.00142783	0.243455
cg04760604	-0.00722829	0.00902117	0.425165
cg04760665	-0.00813413	0.00604609	0.182007
cg04760687	-0.00219964	0.00374914	0.558921
cg04760708	-0.00379765	0.00382637	0.323709
cg04760771	0.00771262	0.00582139	0.188682
cg04760787	0.00210681	0.00502941	0.676323
cg04760834	0.00277178	0.00407799	0.498504
cg04760847	0.000658823	0.00143409	0.647092
cg04760936	0.00394503	0.00442496	0.375099
cg04761012	0.00894976	0.00824372	0.280635
cg04761051	0.00167446	0.0188569	0.929446
cg04761077	0.000805008	0.00274697	0.77018
cg04761094	0.0132792	0.0055718	0.0193351
cg04761177	0.000483983	0.00318574	0.8796
cg04761191	-0.019219	0.00785399	0.0164148
cg04761198	-1.3299e-05	0.00208706	0.99493
cg04761231	0.0037311	0.00283584	0.191733
cg04761267	0.000552585	0.00357597	0.877552
cg04761281	0.00711952	0.00593847	0.23383
cg04761352	-0.000981963	0.0161284	0.951591
cg04761414	-0.00622712	0.00325377	0.0589316
cg04761450	-0.00968621	0.0119406	0.419467
cg04761494	-0.000247364	0.00473702	0.958474
cg04761648	-0.00149046	0.00244181	0.543193
cg04761653	0.000734881	0.00247632	0.767354
cg04761722	0.00403936	0.0168614	0.811232
cg04761746	-0.000677096	0.00583414	0.907874
cg04761751	0.000145002	0.00772594	0.985069
cg04761768	0.000408771	0.00459372	0.929298
cg04761781	0.00158426	0.00576514	0.784121
cg04761824	0.00177918	0.00369743	0.631586
cg04761931	-0.00263088	0.00367848	0.476395
cg04761980	-0.0087727	0.0109202	0.423963
cg04761991	0.00854883	0.00690407	0.218961
cg04762004	-0.000260738	0.00353541	0.941378
cg04762006	-0.00439198	0.00446411	0.327921
cg04762034	-0.00464204	0.00225274	0.0423264
cg04762043	0.00411018	0.00370573	0.270426
cg04762129	0.00714547	0.00693738	0.305867
cg04762133	-0.00155025	0.00331353	0.641058
cg04762154	-0.0133847	0.00750218	0.0778931
cg04762199	-0.00487521	0.00818033	0.552744
cg04762213	-0.00275146	0.00437897	0.531431
cg04762223	0.00108296	0.00119775	0.368406
cg04762312	-0.000205116	0.0106208	0.984636
cg04762346	-7.72077e-05	0.00131468	0.953304
cg04762347	5.67535e-05	0.0013095	0.96553
cg04762351	0.00709653	0.00517903	0.174136
cg04762397	0.000302555	0.00254262	0.905555
cg04762412	-0.00900825	0.0108442	0.40842
cg04762448	-0.00246387	0.00156519	0.119079
cg04762449	-0.000112467	0.00359752	0.975132
cg04762527	-0.0243974	0.00931532	0.0104009
cg04762552	-0.00705616	0.00487087	0.151032
cg04762578	0.000437644	0.00574164	0.939417
cg04762676	-0.00799794	0.00757777	0.294143
cg04762698	0.00540728	0.00269918	0.0482572
cg04762756	0.0032908	0.00409906	0.424267
cg04762765	-0.00363811	0.00177604	0.0435308
cg04762768	-0.00997936	0.00619401	0.110773
cg04762820	0.00426821	0.00744672	0.56801
cg04762890	0.00578085	0.00374295	0.126106
cg04762969	-3.70269e-05	0.00618908	0.99524
cg04763018	0.00906254	0.0200382	0.652206
cg04763057	-0.0103772	0.0109458	0.345727
cg04763085	-0.00108352	0.00162808	0.50748
cg04763150	0.00118759	0.00852881	0.889579
cg04763156	-0.00263672	0.00517537	0.611709
cg04763192	-0.00226718	0.00132364	0.0903028
cg04763273	0.0019147	0.00610169	0.754425
cg04763286	-0.00366691	0.00546884	0.504308
cg04763288	-0.00165057	0.00297966	0.581036
cg04763290	0.0209929	0.0114929	0.0711904
cg04763326	-0.00859905	0.00912473	0.348603
cg04763340	0.00266693	0.00231824	0.253127
cg04763377	0.00225207	0.011926	0.850661
cg04763468	0.00297621	0.00444759	0.505157
cg04763519	0.00810207	0.00521216	0.123707
cg04763539	-0.00525125	0.00527531	0.322283
cg04763554	-0.000262464	0.00224431	0.907172
cg04763558	0.00650321	0.00622476	0.299041
cg04763592	-0.000437782	0.00828389	0.957975
cg04763605	-0.0011014	0.00406784	0.787218
cg04763709	-0.017224	0.00892573	0.056903
cg04763852	0.00104988	0.00433513	0.80921
cg04763867	-0.00595935	0.00387884	0.128076
cg04763908	-0.00249525	0.00228918	0.278715
cg04763992	0.000801006	0.00140975	0.57137
cg04763994	0.00900096	0.00457965	0.052555
cg04764009	-0.00405447	0.00451545	0.371711
cg04764010	-0.00224102	0.00437728	0.609972
cg04764012	0.00332523	0.0035547	0.352147
cg04764056	0.0123121	0.00640125	0.0577022
cg04764064	0.0016217	0.00356118	0.649968
cg04764087	0.00277869	0.00364901	0.448422
cg04764131	-0.00389612	0.00294925	0.189947
cg04764169	-7.78254e-05	0.00400197	0.984529
cg04764187	-0.00695004	0.00533337	0.195971
cg04764247	0.005093	0.0066173	0.443593
cg04764300	0.00409082	0.00513641	0.427947
cg04764399	0.00773677	0.0145019	0.595048
cg04764416	-7.78088e-05	0.00125194	0.950586
cg04764455	-0.0306503	0.0308209	0.322755
cg04764474	-0.00305542	0.00613258	0.619581
cg04764512	0.0134413	0.00696341	0.0568301
cg04764584	0.00244024	0.00565687	0.667261
cg04764597	-0.000912917	0.00620382	0.883351
cg04764612	-0.00618112	0.00526343	0.243458
cg04764624	0.0012953	0.00671451	0.847478
cg04764648	0.00263818	0.00120182	0.0308156
cg04764675	-0.00103646	0.00509558	0.839294
cg04764687	-0.0147055	0.00732812	0.0478842
cg04764768	-0.00679167	0.00386907	0.0827152
cg04764795	0.0120595	0.00588049	0.0432982
cg04764797	0.00908241	0.00819195	0.270615
cg04764807	-0.00372044	0.00584154	0.525866
cg04764812	-0.00361041	0.00654927	0.582863
cg04764839	-0.0180551	0.0133797	0.180698
cg04764898	0.00565641	0.00772886	0.466223
cg04764902	0.0139612	0.00857768	0.107223
cg04764907	0.00184724	0.00265724	0.4888
cg04764942	-0.00532981	0.0056236	0.345878
cg04764943	-0.0060276	0.00322956	0.0653565
cg04765078	0.00812255	0.00712876	0.257662
cg04765098	-0.00170401	0.00456382	0.709778
cg04765131	-0.0014752	0.00294419	0.617598
cg04765141	0.000754248	0.00145476	0.605448
cg04765144	0.00240348	0.00389284	0.538577
cg04765195	0.000570485	0.00557346	0.918708
cg04765207	-0.00559591	0.00717021	0.437252
cg04765226	0.00155857	0.00353748	0.660605
cg04765236	-0.00235918	0.00157766	0.138437
cg04765277	0.007321	0.00364964	0.0479683
cg04765285	-0.00249678	0.00168087	0.14105
cg04765296	0.0093974	0.00577248	0.107148
cg04765299	-0.00641956	0.00386086	0.0999657
cg04765303	0.00340187	0.00535697	0.527072
cg04765312	-0.00043171	0.00531276	0.935423
cg04765362	-0.00438476	0.00479976	0.363485
cg04765375	0.00287633	0.00461117	0.534409
cg04765422	0.000330924	0.00184501	0.858071
cg04765439	0.00123928	0.00897238	0.890463
cg04765471	-0.0082306	0.00812383	0.313801
cg04765483	0.00595345	0.00861994	0.491618
cg04765497	-0.00366082	0.00266176	0.172558
cg04765502	0.000191797	0.00342029	0.95541
cg04765513	-0.0182744	0.00973034	0.0637187
cg04765589	0.00494529	0.00394622	0.213501
cg04765650	-0.0104053	0.00820746	0.208257
cg04765675	-0.00159113	0.00201596	0.432103
cg04765823	-0.0163283	0.00849267	0.0577981
cg04765848	-0.00581597	0.00772443	0.453523
cg04765857	0.00907686	0.0081049	0.265829
cg04765871	-0.00795721	0.00527823	0.135292
cg04765904	-0.0021389	0.0027067	0.431545
cg04765926	-0.00295624	0.00253426	0.246596
cg04765929	0.00147547	0.00211071	0.486392
cg04765955	-0.00434208	0.00328706	0.189977
cg04766005	0.00191084	0.00292486	0.515279
cg04766043	-0.000186844	0.00322249	0.953897
cg04766061	0.00161452	0.00174651	0.357821
cg04766076	0.00262974	0.00440255	0.551844
cg04766084	0.0318863	0.0215102	0.141853
cg04766136	-0.00207267	0.00155035	0.184739
cg04766178	-0.00428061	0.00445082	0.338837
cg04766198	0.00721986	0.00701842	0.306472
cg04766250	0.00130029	0.00116825	0.268762
cg04766289	-0.00419049	0.00816071	0.608906
cg04766302	0.00430857	0.00743918	0.563969
cg04766314	-0.00820881	0.0062551	0.192858
cg04766355	0.0153221	0.020449	0.455708
cg04766365	0.0111958	0.0131047	0.395264
cg04766371	-0.00122169	0.0052727	0.817314
cg04766377	0.00392142	0.00667737	0.558543
cg04766404	-0.00475712	0.00629508	0.451877
cg04766434	-0.00452811	0.00331874	0.175959
cg04766545	-0.00569653	0.00394515	0.152349
cg04766618	-0.000386715	0.00460555	0.933275
cg04766683	-0.000149836	0.0043105	0.97235
cg04766759	-0.00757449	0.0103762	0.467357
cg04766772	0.013024	0.00876795	0.141051
cg04766779	-0.0153637	0.0141117	0.279283
cg04766834	-0.005181	0.00919009	0.574368
cg04766837	0.0115051	0.0103866	0.271053
cg04766895	0.000161913	0.00507014	0.974597
cg04766958	0.00147159	0.00514929	0.775722
cg04767027	0.000742734	0.00231957	0.749582
cg04767060	0.0037085	0.00999732	0.711577
cg04767160	-0.00309439	0.00284996	0.280581
cg04767174	-0.0206051	0.0198801	0.302856
cg04767180	-0.00423886	0.0027817	0.131176
cg04767204	-0.001307	0.00269289	0.628648
cg04767208	-0.00377523	0.00706418	0.594415
cg04767226	-0.0012058	0.0124112	0.922827
cg04767283	-0.00808237	0.00530887	0.131529
cg04767327	-0.00288315	0.00589103	0.625781
cg04767343	0.0064324	0.00487587	0.190554
cg04767344	0.00728232	0.00508241	0.155485
cg04767442	-0.00546926	0.00204531	0.00895009
cg04767484	0.00356133	0.00574349	0.536837
cg04767500	0.00255306	0.00199535	0.204121
cg04767507	-0.0155743	0.00840741	0.0673523
cg04767513	-0.00239652	0.00459139	0.603025
cg04767522	0.0100117	0.0118904	0.4021
cg04767599	0.00315194	0.00792126	0.691672
cg04767697	4.39696e-05	0.00478193	0.992685
cg04767705	0.00450362	0.0102418	0.661223
cg04767732	-0.011122	0.00791926	0.163754
cg04767734	0.0104372	0.00557722	0.0646506
cg04767752	-0.00501639	0.00603245	0.40793
cg04767753	-0.00138181	0.00386052	0.721261
cg04767756	0.0267112	0.0155168	0.088726
cg04767758	-0.00377593	0.00359413	0.29636
cg04767772	-0.00643395	0.00783549	0.413817
cg04767834	-0.0105851	0.0102358	0.303946
cg04767841	-0.00624359	0.00378362	0.102516
cg04767880	0.00205701	0.00490114	0.675739
cg04767885	-0.00407417	0.0045292	0.370852
cg04767897	0.0205112	0.0100225	0.0437235
cg04767934	-0.000558783	0.00765044	0.941942
cg04768048	0.030546	0.0206226	0.142169
cg04768184	0.00315886	0.001178	0.00876746
cg04768203	0.00674818	0.00334412	0.0466803
cg04768312	-4.28334e-05	0.0041402	0.991769
cg04768315	0.00172248	0.00381881	0.653074
cg04768368	0.00861748	0.0106519	0.420716
cg04768425	-0.00132486	0.00267659	0.621861
cg04768430	0.00469546	0.00548349	0.394189
cg04768449	0.00251871	0.00195336	0.200668
cg04768459	-0.000583459	0.00567144	0.918298
cg04768463	0.00426714	0.00409471	0.300247
cg04768479	-0.00781688	0.00925405	0.400596
cg04768488	-0.00916924	0.035006	0.793992
cg04768495	-0.0189211	0.0151482	0.21499
cg04768501	-0.00375684	0.00299324	0.212801
cg04768557	-0.0287969	0.0114964	0.0141131
cg04768576	0.00364231	0.00899268	0.686449
cg04768602	0.0164955	0.00679397	0.0172444
cg04768606	0.00795088	0.0152096	0.602474
cg04768630	-0.00330146	0.00145056	0.0253021
cg04768697	0.0030973	0.00290648	0.289529
cg04768709	0.00170929	0.00727978	0.814916
cg04768713	0.00253654	0.00260886	0.333608
cg04768715	0.000942293	0.00231839	0.685416
cg04768745	0.00087655	0.00168009	0.603185
cg04768764	0.00208534	0.00197088	0.292949
cg04768777	0.000516702	0.00585603	0.929893
cg04768828	0.00751322	0.00607312	0.219369
cg04768884	-0.0145831	0.00503753	0.00479429
cg04768892	-0.00321644	0.00528593	0.544448
cg04768927	0.000802215	0.00124073	0.519616
cg04768935	0.00416221	0.0227069	0.854988
cg04768939	0.00404468	0.00191459	0.0375042
cg04768958	-0.0066216	0.00715189	0.357083
cg04768970	-0.0070932	0.00719125	0.32669
cg04768998	-0.00531148	0.00600274	0.378681
cg04769180	-0.00677065	0.0102178	0.509319
cg04769218	0.00368806	0.00168147	0.0309492
cg04769268	-0.0025666	0.00243662	0.295099
cg04769341	0.006671	0.005736	0.248007
cg04769392	0.00532784	0.00517232	0.305833
cg04769412	0.00988258	0.00723059	0.175218
cg04769423	0.0106148	0.00671509	0.117568
cg04769514	-0.00251858	0.00200767	0.213027
cg04769577	0.00048443	0.0062309	0.938208
cg04769618	-0.00335564	0.00576871	0.562275
cg04769632	-0.000553261	0.00113436	0.626967
cg04769674	0.00159819	0.00682166	0.815316
cg04769705	0.000688493	0.00181049	0.704664
cg04769761	-0.00344263	0.00373045	0.358641
cg04769798	0.00347298	0.0037321	0.354651
cg04769830	0.00202721	0.00536916	0.706674
cg04769861	0.00418924	0.00497136	0.401722
cg04769879	-0.0073296	0.00473531	0.125286
cg04769935	0.0109858	0.00652141	0.0956558
cg04770020	-5.63906e-05	0.00143917	0.968834
cg04770025	-0.013348	0.00410517	0.00163399
cg04770028	0.0164804	0.0088837	0.0669641
cg04770066	-0.00443609	0.00761754	0.561836
cg04770079	-0.00274746	0.00369491	0.459135
cg04770082	0.00558473	0.00749738	0.458345
cg04770088	-0.00652657	0.00437849	0.139684
cg04770125	0.00343092	0.00737732	0.643048
cg04770127	0.000140881	0.00668874	0.983244
cg04770182	-0.00222278	0.00316759	0.484724
cg04770195	-0.0182239	0.0104906	0.085898
cg04770218	0.00342433	0.00514794	0.507692
cg04770238	0.00880392	0.0123873	0.479157
cg04770282	0.00149233	0.0109721	0.892126
cg04770364	-0.00528447	0.0034072	0.124539
cg04770370	0.00623487	0.0116484	0.59384
cg04770392	-0.000334954	0.00905585	0.97058
cg04770397	-0.00390011	0.0133857	0.771466
cg04770417	-0.00523357	0.00881791	0.554376
cg04770504	-0.000819134	0.00284878	0.774384
cg04770525	-0.000894089	0.00127733	0.485814
cg04770550	0.0037089	0.00869778	0.670856
cg04770561	0.00149021	0.00326339	0.649064
cg04770577	0.00489448	0.0059022	0.409225
cg04770593	0.0103864	0.00652536	0.11508
cg04770660	0.00153762	0.00380401	0.687049
cg04770705	0.00148011	0.00655921	0.822
cg04770740	-0.00407786	0.00412058	0.325098
cg04770751	-0.00986202	0.00913226	0.283167
cg04770765	-0.00380361	0.00351469	0.282153
cg04770794	-0.00257305	0.0104157	0.805463
cg04770813	0.00217754	0.0062352	0.727758
cg04770900	-0.00571261	0.0124147	0.646558
cg04770940	0.0035977	0.00698232	0.607679
cg04770944	-0.00503426	0.00462279	0.279157
cg04770971	-0.0058149	0.00510718	0.258007
cg04770983	0.00218695	0.00248454	0.381162
cg04771023	0.00951678	0.00563342	0.0947345
cg04771029	-0.000566206	0.00125966	0.654194
cg04771042	0.00372978	0.00559703	0.506928
cg04771062	-0.0196486	0.0166132	0.240147
cg04771084	-0.012528	0.0103032	0.2273
cg04771100	0.00612066	0.00605384	0.314803
cg04771109	0.00958531	0.0106404	0.370159
cg04771133	-0.00204867	0.00472183	0.665455
cg04771140	0.000565252	0.00457623	0.901981
cg04771154	0.0161775	0.00513194	0.00222253
cg04771169	-0.0115368	0.00972148	0.238562
cg04771199	0.00155079	0.00656137	0.813715
cg04771206	0.00598003	0.00460066	0.197095
cg04771244	0.00976472	0.00676677	0.1526
cg04771248	-0.00165886	0.00403353	0.681889
cg04771285	-0.00353372	0.00517842	0.496803
cg04771295	0.0211834	0.0142171	0.139843
cg04771356	0.00273086	0.00468562	0.561524
cg04771385	0.000374595	0.00137276	0.785595
cg04771413	0.00627788	0.00371805	0.0948994
cg04771433	-0.00415063	0.00445137	0.35369
cg04771490	-0.00239884	0.00414836	0.56458
cg04771543	0.0167334	0.00747387	0.0277123
cg04771550	-0.000383243	0.00151025	0.800279
cg04771657	-0.00169714	0.00460408	0.713309
cg04771669	0.000127556	0.00180228	0.943739
cg04771729	-0.00906596	0.00733286	0.219657
cg04771774	0.0028753	0.00585711	0.624727
cg04771820	0.00235617	0.0031867	0.461668
cg04771838	-0.0111079	0.00881438	0.210965
cg04771901	-0.0037822	0.00412936	0.362236
cg04771938	0.00302149	0.00309407	0.331504
cg04771946	0.0148577	0.00440194	0.00110365
cg04771950	-0.00260871	0.00707196	0.713113
cg04771980	0.0108753	0.00535827	0.0454489
cg04772025	-0.0259723	0.0256409	0.313904
cg04772086	0.000559388	0.00121179	0.645505
cg04772228	-0.0126837	0.00879912	0.153041
cg04772241	-0.00326966	0.00381951	0.394326
cg04772259	0.00564823	0.00391488	0.152679
cg04772319	-0.00281453	0.00262832	0.2872
cg04772326	-0.00341199	0.00244037	0.165624
cg04772328	-0.000630907	0.00245363	0.797684
cg04772362	0.00356266	0.00787178	0.651973
cg04772457	-0.000787917	0.00413229	0.849226
cg04772463	-0.00731095	0.00386566	0.0619177
cg04772476	0.0056905	0.00584303	0.332808
cg04772562	-0.0148488	0.00869809	0.0913642
cg04772569	-0.00981734	0.00595582	0.102886
cg04772600	-0.00187036	0.00692112	0.787616
cg04772620	-0.00250417	0.00792741	0.752845
cg04772644	0.00223031	0.0025043	0.375603
cg04772683	-0.000877331	0.00142516	0.539766
cg04772751	0.0116131	0.00574361	0.046257
cg04772776	0.00609971	0.00960835	0.527202
cg04772795	-0.0044559	0.00498258	0.373632
cg04772797	-0.00109306	0.00547451	0.842209
cg04772817	0.000957385	0.00279942	0.73318
cg04772818	0.000952489	0.00306871	0.757009
cg04772833	0.00218967	0.00559599	0.696537
cg04772878	-0.000649901	0.00271488	0.81137
cg04772889	-0.00226497	0.00401755	0.574363
cg04772947	0.00956828	0.00968426	0.325881
cg04772948	0.00188193	0.00334397	0.57503
cg04772968	-0.0127664	0.00731943	0.0846589
cg04773055	0.0121992	0.00604951	0.0468256
cg04773066	0.0248583	0.0124936	0.0497665
cg04773076	0.00261169	0.00596295	0.662482
cg04773131	-0.00309438	0.00681649	0.650991
cg04773134	0.00108955	0.0333541	0.974016
cg04773180	0.00600285	0.00488091	0.222064
cg04773262	0.00418994	0.00552016	0.449889
cg04773268	-0.00367685	0.00450089	0.416208
cg04773333	0.00225129	0.00369581	0.544015
cg04773352	0.00866314	0.00846154	0.308756
cg04773376	0.00045284	0.00523466	0.931261
cg04773529	0.0122399	0.00845974	0.151534
cg04773587	-0.00408931	0.00470066	0.386725
cg04773591	-3.74431e-05	0.0111191	0.997321
cg04773602	-0.0117023	0.0191028	0.541743
cg04773618	-0.00280025	0.00427198	0.51388
cg04773641	0.00999724	0.012009	0.407416
cg04773645	-0.0061788	0.00801601	0.442909
cg04773652	-0.0190754	0.00793596	0.0183549
cg04773669	0.00221499	0.00721894	0.759706
cg04773679	0.00563061	0.00692324	0.418271
cg04773714	0.00589064	0.0104087	0.572896
cg04773730	0.00204483	0.00202234	0.314763
cg04773745	0.0049559	0.00269956	0.0698013
cg04773818	0.000396383	0.0010617	0.709798
cg04773827	0.000500631	0.00430703	0.907734
cg04773864	-0.00644616	0.0129593	0.620152
cg04773926	-0.00102473	0.00314786	0.745559
cg04773940	-0.00779178	0.0069573	0.26582
cg04773977	-0.0148566	0.00921886	0.110682
cg04773990	-0.00353615	0.00452584	0.436733
cg04774033	0.009174	0.00394091	0.0222386
cg04774038	0.00350445	0.00667261	0.60078
cg04774040	0.00121298	0.0016889	0.474554
cg04774043	-0.00376891	0.00535268	0.483241
cg04774096	0.00182244	0.00141245	0.200376
cg04774101	-0.00349505	0.00602022	0.563044
cg04774103	-0.00019791	0.00567658	0.972268
cg04774110	0.00354964	0.004885	0.469397
cg04774139	0.00590776	0.0147902	0.69055
cg04774158	0.0150431	0.00868073	0.0866509
cg04774227	-0.00152524	0.00145683	0.29802
cg04774229	0.00249455	0.00296861	0.403038
cg04774239	0.00509517	0.00646467	0.432747
cg04774259	-0.0112635	0.00547546	0.042672
cg04774358	-0.0120483	0.00693214	0.0857417
cg04774364	0.00718052	0.00696976	0.305754
cg04774396	-0.00488977	0.0036577	0.184759
cg04774461	-0.00454668	0.00488665	0.354724
cg04774462	0.00965001	0.0142292	0.499456
cg04774469	0.00392875	0.00196741	0.0489599
cg04774470	-0.00585166	0.00503005	0.247872
cg04774476	-0.0020195	0.00765208	0.792469
cg04774481	-0.00454866	0.00653103	0.487992
cg04774505	-0.00161403	0.0095143	0.865685
cg04774506	-0.0250288	0.0093431	0.00883261
cg04774522	0.00302615	0.0058423	0.605792
cg04774559	0.00284065	0.00383609	0.460987
cg04774563	-0.00652722	0.00496783	0.192335
cg04774581	-0.00712317	0.00860406	0.410001
cg04774597	-0.00536993	0.00816402	0.512432
cg04774620	0.00489702	0.00515916	0.345154
cg04774621	-0.00301159	0.00542501	0.58023
cg04774623	-0.00576927	0.00973587	0.555
cg04774634	0.0013935	0.00726658	0.848371
cg04774679	-0.00568927	0.00498343	0.256738
cg04774687	4.32529e-05	0.00395144	0.991291
cg04774696	0.00544231	0.011461	0.636079
cg04774710	0.00577612	0.00620708	0.354652
cg04774711	0.000232768	0.00140145	0.868471
cg04774722	0.0046929	0.00599597	0.435943
cg04774751	-0.00253204	0.00368305	0.493606
cg04774770	0.00725095	0.00757821	0.341311
cg04774778	-0.00601261	0.0170813	0.725689
cg04774811	-0.00249802	0.00357349	0.486389
cg04774822	0.00723489	0.00477301	0.133197
cg04774854	0.000629089	0.00674576	0.925914
cg04774914	-0.00289346	0.00416649	0.489244
cg04774930	0.00891889	0.00591454	0.135188
cg04774951	-0.00795307	0.00842883	0.34801
cg04774965	-0.00381743	0.00349772	0.278107
cg04774966	-0.00565538	0.00450669	0.212882
cg04774975	5.4235e-05	0.00348278	0.987611
cg04774994	0.000193596	0.00385243	0.960036
cg04775121	0.00381956	0.00402384	0.345131
cg04775153	0.00154406	0.00570285	0.787223
cg04775204	0.0106035	0.0062083	0.091212
cg04775232	0.00498677	0.00434377	0.254104
cg04775238	-0.00305072	0.00194801	0.120963
cg04775302	-0.0220017	0.0149799	0.145507
cg04775304	0.0123019	0.0084228	0.147741
cg04775315	-0.00289188	0.0113944	0.80025
cg04775330	0.00890545	0.00817197	0.27883
cg04775383	-0.0145424	0.0114282	0.206586
cg04775502	-0.0085336	0.0038889	0.0308749
cg04775505	-0.000561907	0.00896138	0.950147
cg04775566	0.00907168	0.00797418	0.258398
cg04775569	-0.00656064	0.00906616	0.471228
cg04775572	0.00908009	0.0075838	0.234442
cg04775627	-0.011856	0.00521415	0.0254383
cg04775631	-0.0149684	0.0139366	0.285777
cg04775668	0.00439543	0.00213768	0.0427628
cg04775706	0.000296942	0.00361517	0.934726
cg04775710	0.00671193	0.00910433	0.46297
cg04775750	0.00221348	0.00366899	0.547883
cg04775764	-0.00923058	0.0115669	0.427034
cg04775793	-0.00854481	0.00582641	0.146099
cg04775818	0.00250662	0.00502745	0.619328
cg04775824	0.00259641	0.00567643	0.648522
cg04775856	-0.00350155	0.0049736	0.483297
cg04775889	-0.00250982	0.00273625	0.361549
cg04775890	-0.000278773	0.00679174	0.967353
cg04775941	-0.00236471	0.00137135	0.0881935
cg04775950	0.00481578	0.00434025	0.270245
cg04776040	5.87595e-05	0.00551365	0.991521
cg04776092	-0.0135297	0.00781936	0.0871264
cg04776098	-0.00131854	0.00140624	0.351027
cg04776099	0.00211891	0.00159377	0.18716
cg04776122	-0.000339273	0.00152135	0.824052
cg04776124	-0.00413311	0.00362155	0.256895
cg04776304	0.00783506	0.00304497	0.0117731
cg04776339	-0.00447626	0.00449992	0.32262
cg04776356	0.00274685	0.0153384	0.858289
cg04776357	-0.00230261	0.00352097	0.514856
cg04776445	-0.00273124	0.0038883	0.48429
cg04776469	-0.000274494	0.0109149	0.979994
cg04776482	0.00560279	0.00712061	0.433513
cg04776489	-0.00505362	0.0107359	0.639017
cg04776502	0.0049332	0.00645959	0.447111
cg04776513	0.0171139	0.0115372	0.14159
cg04776537	-0.00170414	0.00570196	0.765753
cg04776542	-0.00602553	0.0037213	0.109024
cg04776597	-0.00334659	0.00245629	0.176571
cg04776675	0.00228723	0.00284233	0.423187
cg04776715	-0.000427229	0.00819204	0.958527
cg04776718	0.00554415	0.00695576	0.427587
cg04776727	-0.000410206	0.00406969	0.919945
cg04776735	-0.00165265	0.00285356	0.563982
cg04776779	-0.00325634	0.00618878	0.60011
cg04776812	-0.0148751	0.00807681	0.0689256
cg04776839	0.0072805	0.00600145	0.228367
cg04776860	-0.00528496	0.0042679	0.218934
cg04776892	0.00251499	0.00438296	0.567575
cg04776910	-0.00353538	0.00179837	0.0525019
cg04777024	0.00969428	0.00470476	0.0423352
cg04777052	-0.0014769	0.00123032	0.233236
cg04777065	-0.0110505	0.00779348	0.159787
cg04777071	-0.00209848	0.002036	0.305545
cg04777091	0.00116961	0.00550199	0.832152
cg04777103	-0.00537578	0.003225	0.0991293
cg04777140	-0.00162907	0.00867969	0.851559
cg04777145	-0.00260444	0.00552351	0.63845
cg04777212	0.00383008	0.00506621	0.451689
cg04777215	-0.0153535	0.00875499	0.0830067
cg04777220	0.0085889	0.00493941	0.0855979
cg04777274	-0.00198058	0.00485437	0.684277
cg04777312	-0.00186303	0.00273635	0.497779
cg04777348	-0.00389899	0.00389426	0.3195
cg04777383	-0.00258351	0.00436504	0.555476
cg04777474	0.00303131	0.00297251	0.310659
cg04777491	0.00439072	0.00562474	0.437152
cg04777528	-0.00131016	0.00132791	0.326558
cg04777541	0.000860685	0.00474309	0.856428
cg04777578	0.000479401	0.0072262	0.947258
cg04777612	-0.000856286	0.00131011	0.515094
cg04777644	0.00470039	0.00482142	0.332314
cg04777661	0.0037777	0.00549698	0.493764
cg04777742	-0.00567208	0.00666251	0.396916
cg04777769	0.0340427	0.0139959	0.0170505
cg04777824	0.000464001	0.00550131	0.932977
cg04777881	-0.000891716	0.00195222	0.648974
cg04777971	-0.00111981	0.00195888	0.56903
cg04777988	-0.00325962	0.010814	0.763809
cg04778099	-0.0168441	0.0165368	0.311225
cg04778125	0.00443766	0.00629221	0.482531
cg04778165	-0.00430052	0.00530416	0.419704
cg04778178	0.0106662	0.00805109	0.188704
cg04778192	0.00216288	0.00206143	0.296985
cg04778194	-0.00182061	0.00194057	0.350747
cg04778212	-0.00241355	0.00291956	0.41068
cg04778271	-0.00136112	0.00147358	0.358208
cg04778274	-0.007602	0.01723	0.660157
cg04778321	-0.00979973	0.00902553	0.280576
cg04778337	0.0123296	0.0083376	0.142805
cg04778364	-0.0102873	0.00513467	0.0482353
cg04778411	-0.00630287	0.0117208	0.592124
cg04778433	-0.00157592	0.00285305	0.582116
cg04778459	-0.0012542	0.00473513	0.791736
cg04778564	0.00986436	0.00782906	0.21105
cg04778755	-0.00700001	0.00766761	0.363801
cg04778793	0.00244661	0.00205013	0.235961
cg04778855	0.000619677	0.00311517	0.842788
cg04778907	-0.00725864	0.0106007	0.495335
cg04779013	-0.00381506	0.00188277	0.045797
cg04779070	0.00365484	0.00482714	0.45101
cg04779083	-0.000915045	0.00337253	0.786786
cg04779094	-0.00786636	0.00506538	0.124062
cg04779144	0.0210962	0.00991424	0.036177
cg04779161	-0.00759307	0.00748816	0.313389
cg04779166	-0.00594581	0.00761447	0.437006
cg04779184	-0.000524136	0.00123039	0.671166
cg04779191	0.000102325	0.00134389	0.939482
cg04779211	0.000528196	0.00146898	0.720043
cg04779233	0.0103004	0.0116657	0.37969
cg04779243	0.00648938	0.00795752	0.417012
cg04779286	-0.0184597	0.0371784	0.620782
cg04779342	0.00760642	0.0101082	0.453784
cg04779367	0.00180837	0.00398347	0.650982
cg04779402	0.00801851	0.00648164	0.219374
cg04779410	-0.00283628	0.00148729	0.0598195
cg04779428	-0.001081	0.00628344	0.863806
cg04779441	-0.00509535	0.00534094	0.342718
cg04779442	-0.00281044	0.00348374	0.422022
cg04779473	0.0425007	0.010949	0.000201425
cg04779531	0.0191396	0.00792132	0.0177734
cg04779581	-0.00405934	0.00520463	0.437538
cg04779588	-0.00584007	0.00312432	0.064955
cg04779597	-0.0112999	0.00682795	0.101537
cg04779631	0.00352133	0.00141042	0.0144214
cg04779640	-0.000107168	0.0024164	0.964727
cg04779713	0.00363766	0.00564655	0.521123
cg04779720	0.00464756	0.00609734	0.447986
cg04779726	-0.000766593	0.00406253	0.850769
cg04779737	-0.00499644	0.0046342	0.28394
cg04779752	0.00259494	0.0108483	0.811512
cg04779780	0.00191452	0.0106397	0.857618
cg04779788	0.000635893	0.00148639	0.669847
cg04779860	0.00523009	0.00393406	0.187179
cg04779861	-0.00457891	0.00472416	0.335106
cg04779877	-0.0148529	0.00664341	0.0279284
cg04779999	-0.000633975	0.00318867	0.842867
cg04780016	0.0115402	0.0043682	0.00977539
cg04780035	-0.00324356	0.00543205	0.551981
cg04780086	0.00351004	0.00494082	0.479346
cg04780126	0.00383706	0.00120329	0.00198627
cg04780157	-0.00498101	0.00623919	0.426846
cg04780159	0.00177096	0.00178611	0.324182
cg04780294	-0.00369703	0.00184153	0.0477907
cg04780361	-0.00816647	0.00645197	0.208988
cg04780373	-0.0559188	0.0600399	0.354244
cg04780380	-0.000562347	0.00393005	0.886551
cg04780393	0.0068936	0.00441742	0.122261
cg04780401	-0.0107185	0.00973728	0.274033
cg04780431	-0.000912805	0.00124532	0.465536
cg04780434	0.00833526	0.0103756	0.42396
cg04780454	-0.00431994	0.0100113	0.667168
cg04780481	-0.00730858	0.00538216	0.177999
cg04780491	0.0113517	0.00806671	0.162924
cg04780505	-0.00632807	0.00345385	0.0703463
cg04780527	-0.00419592	0.00432067	0.334177
cg04780563	0.0010349	0.00490886	0.833518
cg04780566	-0.00533223	0.00599927	0.376554
cg04780572	-0.000327216	0.00252529	0.897201
cg04780629	-0.00271661	0.00179585	0.133975
cg04780684	-2.34237e-05	0.00157648	0.988179
cg04780697	-0.00105043	0.00185609	0.572893
cg04780706	-0.00273191	0.00476595	0.567978
cg04780726	0.0295028	0.0116943	0.01346
cg04780737	-0.00614008	0.00440057	0.16648
cg04780741	-0.00137395	0.0121234	0.910029
cg04780805	-0.0096226	0.00662468	0.149949
cg04780837	0.00401184	0.00190283	0.037876
cg04780880	0.00231092	0.00665213	0.729133
cg04780909	-0.000364207	0.00170131	0.83099
cg04780984	0.00144367	0.0085664	0.86656
cg04781016	0.0016124	0.00132406	0.226606
cg04781018	0.0567406	0.0281395	0.0468424
cg04781075	-0.00272715	0.0016595	0.10392
cg04781080	0.0148771	0.0115225	0.200078
cg04781095	0.00379085	0.0072202	0.600895
cg04781098	0.00144529	0.00837039	0.863315
cg04781142	-0.00526715	0.00599283	0.381872
cg04781148	0.00110397	0.00224095	0.623513
cg04781228	-0.00246026	0.00439509	0.577072
cg04781238	0.00389975	0.00324049	0.232069
cg04781240	-0.00390375	0.00738317	0.598335
cg04781274	-0.00191054	0.00167037	0.255853
cg04781305	-0.0170173	0.00889887	0.0591282
cg04781326	0.0016522	0.00169198	0.331531
cg04781330	-0.0053277	0.00370055	0.15354
cg04781339	-0.00584814	0.00448202	0.195402
cg04781494	0.00092887	0.00646787	0.886138
cg04781515	0.00335011	0.0101851	0.743005
cg04781532	0.00972073	0.0055646	0.0841857
cg04781566	0.00145683	0.00288733	0.615143
cg04781580	0.0101493	0.00581626	0.0845185
cg04781587	-0.00297174	0.00739869	0.688922
cg04781589	-0.000647123	0.00283373	0.819899
cg04781626	0.00880724	0.00526823	0.0981643
cg04781638	-0.0048998	0.00169001	0.00473364
cg04781648	0.00219659	0.00330856	0.508504
cg04781709	0.00937503	0.00647015	0.150942
cg04781741	-0.00799507	0.00372675	0.0347137
cg04781764	-0.00962163	0.00362091	0.00937291
cg04781796	-0.000183436	0.00217096	0.932857
cg04781873	0.00402194	0.00465528	0.38999
cg04781916	0.0101842	0.00853744	0.236157
cg04781958	-0.00760243	0.00998369	0.448427
cg04781978	-0.00217604	0.00372986	0.561126
cg04782002	0.00205843	0.00318033	0.519181
cg04782013	-0.0047768	0.00612276	0.437408
cg04782064	-0.00179266	0.00136407	0.192232
cg04782076	-0.00761404	0.00407484	0.0650509
cg04782106	-0.000859232	0.00313705	0.784812
cg04782146	0.00650596	0.00423812	0.128387
cg04782152	-0.00141016	0.00412415	0.733229
cg04782213	-0.0109726	0.017115	0.523137
cg04782241	0.0216539	0.0141832	0.130457
cg04782316	0.00272535	0.00431494	0.529299
cg04782321	0.00257154	0.00382459	0.50313
cg04782396	0.000642478	0.00169177	0.705044
cg04782407	-0.00350783	0.00342883	0.309125
cg04782470	-0.000138522	0.00295205	0.962681
cg04782472	-0.00700152	0.00591837	0.240026
cg04782505	0.00455003	0.00389387	0.245793
cg04782521	0.00627796	0.00743484	0.400763
cg04782552	-0.00580211	0.0085084	0.497097
cg04782571	0.00496033	0.00819887	0.546753
cg04782587	0.00339938	0.00638707	0.595924
cg04782589	0.00405258	0.0038612	0.296824
cg04782618	-0.0158789	0.00802493	0.0510134
cg04782644	0.00247598	0.00404877	0.542438
cg04782667	-0.00558726	0.00463175	0.230974
cg04782692	-0.00383486	0.00688063	0.578726
cg04782711	0.0113706	0.00668758	0.0926545
cg04782738	0.00114001	0.00197479	0.565239
cg04782765	-0.0158859	0.023247	0.4962
cg04782766	0.00553574	0.00489868	0.261562
cg04782773	-0.00113736	0.00304059	0.70927
cg04782822	0.00251018	0.00676854	0.711644
cg04782823	0.00946498	0.00515708	0.0698727
cg04782908	-0.00370282	0.00733568	0.614998
cg04782927	-0.0010868	0.00515384	0.83348
cg04782928	-0.00976224	0.0125956	0.440412
cg04782938	-0.00624951	0.00825361	0.450985
cg04782982	0.00593484	0.00569376	0.300142
cg04783023	0.0038016	0.00691873	0.584094
cg04783025	0.00362737	0.00538429	0.502291
cg04783139	0.00719958	0.00496447	0.150593
cg04783151	0.0150476	0.00972197	0.125301
cg04783161	-0.00159334	0.00380151	0.676152
cg04783185	-0.000510038	0.00864911	0.953111
cg04783204	0.00092674	0.0021757	0.671196
cg04783210	0.00140858	0.00191788	0.464651
cg04783231	0.000963492	0.00545195	0.860136
cg04783235	-0.00433513	0.00386048	0.264547
cg04783279	-0.0185886	0.00704215	0.00983521
cg04783338	0.000646395	0.00179409	0.719503
cg04783450	-0.00527023	0.00386137	0.175816
cg04783474	0.00182008	0.00471554	0.700458
cg04783508	-0.00534326	0.00582093	0.361188
cg04783530	-0.00328417	0.00345913	0.345037
cg04783587	0.00831865	0.00641638	0.198242
cg04783619	-0.00999762	0.00375323	0.00920737
cg04783624	-0.00704966	0.0122025	0.564944
cg04783646	0.00306402	0.00251087	0.225648
cg04783695	0.00191285	0.00333559	0.567809
cg04783710	0.000687321	0.00397588	0.863153
cg04783733	-0.00391805	0.00379682	0.304965
cg04783736	0.00621713	0.00467791	0.18731
cg04783757	-0.00147028	0.00465435	0.75284
cg04783764	-0.0194406	0.0111979	0.0860859
cg04783772	-0.000857988	0.00496044	0.86308
cg04783849	0.00995046	0.00828996	0.23328
cg04783896	0.00337372	0.0017976	0.0638981
cg04783943	-0.00907313	0.0125781	0.472633
cg04783959	0.00408579	0.00507259	0.422747
cg04783966	-0.00336649	0.003786	0.376351
cg04783977	0.0100291	0.00871157	0.252787
cg04784001	0.00519545	0.00367099	0.160559
cg04784014	0.000709803	0.00374625	0.850166
cg04784101	-0.000203973	0.00782011	0.979251
cg04784122	0.00108194	0.00369263	0.770219
cg04784128	-0.00258607	0.00346448	0.457406
cg04784163	-2.20263e-05	0.00126554	0.986154
cg04784196	0.000883435	0.0052747	0.867377
cg04784212	0.0014269	0.00246388	0.564
cg04784251	0.0104644	0.00718093	0.148648
cg04784266	-0.00524038	0.0109965	0.634879
cg04784315	-0.00148695	0.0044929	0.741475
cg04784316	0.00232653	0.00319433	0.468367
cg04784321	-0.00575797	0.00660923	0.386042
cg04784327	0.00330666	0.00651537	0.613077
cg04784410	0.00177691	0.00600132	0.76787
cg04784458	-0.00136822	0.00475822	0.774377
cg04784471	-0.000334034	0.00452279	0.941295
cg04784475	0.00141473	0.00201634	0.484781
cg04784499	-0.00740228	0.0106094	0.487218
cg04784535	-0.00631887	0.0045119	0.164923
cg04784546	0.00114072	0.00159558	0.476571
cg04784571	0.000274162	0.00349759	0.937701
cg04784583	-0.00646619	0.00690224	0.351442
cg04784618	-0.00274726	0.00410198	0.504798
cg04784633	-0.00817834	0.00510086	0.112487
cg04784635	-0.0258688	0.0204642	0.209569
cg04784653	0.00582621	0.00525685	0.270783
cg04784672	0.00072777	0.00153411	0.636408
cg04784674	-0.00208567	0.00316318	0.511408
cg04784724	-0.00308122	0.00634172	0.628284
cg04784839	-0.00445151	0.00421601	0.293957
cg04784842	-0.00252926	0.00248561	0.311708
cg04784867	-0.0051909	0.00521063	0.321909
cg04784898	0.00545294	0.00483238	0.262245
cg04784940	-0.00335454	0.00399005	0.402807
cg04784948	-0.00199012	0.00270515	0.463904
cg04784951	-0.0230294	0.0171972	0.184013
cg04785007	0.000426362	0.00811889	0.958239
cg04785027	-0.00266892	0.00668837	0.690842
cg04785083	-0.00259458	0.00345124	0.454212
cg04785187	-0.0182111	0.0124814	0.148151
cg04785227	-0.00205229	0.00158305	0.198261
cg04785269	-0.00468875	0.00778992	0.548806
cg04785284	-0.00120574	0.00389244	0.757481
cg04785291	0.00392269	0.00602567	0.516764
cg04785308	-0.0064568	0.00689689	0.351767
cg04785391	-0.0011444	0.00435671	0.793422
cg04785418	-0.00148261	0.00137417	0.28361
cg04785421	-0.00153575	0.00117998	0.196522
cg04785543	-0.00603557	0.00629172	0.340072
cg04785550	0.0145454	0.0108236	0.182488
cg04785555	0.00319221	0.00390127	0.415451
cg04785675	-0.00135825	0.00123898	0.275988
cg04785732	-0.0117987	0.00855966	0.171612
cg04785786	0.020984	0.0370111	0.572197
cg04785838	-0.000358365	0.00207837	0.863503
cg04785902	-0.0221509	0.014106	0.11997
cg04785903	-0.010088	0.00428266	0.0207446
cg04785916	-0.00749245	0.00652486	0.253996
cg04785931	0.00497705	0.00815672	0.543335
cg04785944	-0.00169402	0.00394241	0.668484
cg04785963	0.00427039	0.00377888	0.261554
cg04785972	0.004127	0.00405566	0.311694
cg04785985	-0.0280219	0.0153427	0.0712206
cg04786038	0.0245837	0.0147359	0.0988535
cg04786043	-0.00739167	0.00420155	0.0820472
cg04786050	0.000343843	0.00344379	0.920698
cg04786076	-0.00222714	0.00825977	0.788078
cg04786141	-0.00280863	0.00176065	0.114289
cg04786142	0.000227967	0.00286896	0.936849
cg04786164	0.0211843	0.0129605	0.105763
cg04786182	0.000905895	0.00406582	0.824208
cg04786201	0.00629891	0.0094883	0.508535
cg04786204	0.00338147	0.00436473	0.440602
cg04786207	0.00173056	0.00906743	0.849085
cg04786254	-0.0125395	0.00986066	0.206878
cg04786277	-0.00499527	0.0045141	0.27152
cg04786287	0.012299	0.00656263	0.0642731
cg04786297	-0.00966198	0.00836516	0.251243
cg04786304	-0.00103574	0.00452015	0.8193
cg04786323	-0.00096337	0.0100168	0.923602
cg04786330	-0.00643418	0.00554003	0.248657
cg04786411	-0.00664874	0.00507577	0.193679
cg04786414	-0.00262225	0.00432918	0.546281
cg04786452	0.000892021	0.00165438	0.591135
cg04786480	0.00408987	0.00750051	0.586957
cg04786485	-0.00501746	0.00428931	0.245292
cg04786531	0.00672071	0.00381962	0.0820042
cg04786564	-0.0209875	0.0120927	0.0861831
cg04786592	-0.00720444	0.00359349	0.0480873
cg04786631	-0.0113904	0.0070415	0.109367
cg04786693	0.00452888	0.0101064	0.655181
cg04786713	-0.00314556	0.00414347	0.449808
cg04786750	0.000939807	0.00442588	0.832336
cg04786791	-0.000878369	0.00150311	0.560485
cg04786815	-0.000314141	0.00160461	0.845244
cg04786842	-0.00508786	0.00716784	0.479715
cg04786857	0.00384399	0.00625941	0.540743
cg04786889	0.00780111	0.0056628	0.171859
cg04786931	-0.00541654	0.00773285	0.48551
cg04786985	6.03484e-06	0.00131188	0.99634
cg04787024	0.00488901	0.00497165	0.328148
cg04787073	-0.00557905	0.00386977	0.152977
cg04787078	0.00179556	0.00413395	0.665114
cg04787120	-0.00281357	0.00538839	0.602889
cg04787138	-0.00798318	0.00636603	0.213191
cg04787166	-0.00524529	0.00397459	0.190396
cg04787211	0.00319906	0.0063093	0.613411
cg04787222	0.000863124	0.00738434	0.90722
cg04787237	0.00213925	0.00428555	0.618915
cg04787277	-0.00433627	0.00589571	0.464016
cg04787317	-0.00380014	0.00533542	0.478218
cg04787343	-0.00165094	0.00209853	0.433588
cg04787349	-0.000762661	0.0059718	0.898673
cg04787383	0.00426962	0.00499918	0.395416
cg04787398	0.00282255	0.00344193	0.414429
cg04787407	0.000882247	0.00127222	0.489861
cg04787413	-0.00184724	0.00122892	0.136423
cg04787417	0.00428884	0.00458292	0.351951
cg04787468	-0.00341106	0.00399196	0.395185
cg04787493	-0.00368859	0.00338997	0.279561
cg04787525	0.00679423	0.00820252	0.409762
cg04787558	0.0245628	0.0129073	0.0603456
cg04787571	0.00816332	0.00521833	0.121365
cg04787574	0.0129955	0.00941109	0.170856
cg04787575	0.0137704	0.00845407	0.10696
cg04787579	-0.00631392	0.00763729	0.410656
cg04787602	0.00574279	0.00300165	0.0590097
cg04787675	-0.00258233	0.00674851	0.702911
cg04787728	0.00414689	0.00804228	0.607416
cg04787750	0.00123716	0.00568278	0.82817
cg04787756	0.00165257	0.00681036	0.808843
cg04787775	0.0289396	0.0102428	0.0058564
cg04787784	0.0136411	0.0496006	0.783954
cg04787785	0.000245473	0.00119986	0.838375
cg04787786	0.000988389	0.00148175	0.506512
cg04787888	0.007242	0.00624777	0.249573
cg04787928	-0.00237728	0.0044964	0.598354
cg04788013	-0.0114841	0.00607708	0.0621239
cg04788206	0.000213439	0.0107359	0.984184
cg04788216	0.00994138	0.00341612	0.00458643
cg04788221	0.00800394	0.00266905	0.00353373
cg04788249	-0.00139604	0.00145143	0.338796
cg04788254	0.00960581	0.0108047	0.376433
cg04788288	-0.000179663	0.00340764	0.958073
cg04788372	-0.000825916	0.00366688	0.822323
cg04788390	-0.00749491	0.00693962	0.28312
cg04788392	-0.00595266	0.0087072	0.496014
cg04788396	0.00809463	0.00495863	0.106203
cg04788418	-0.00339944	0.00217955	0.122462
cg04788432	-0.0113071	0.00769333	0.145244
cg04788439	-0.003329	0.00428753	0.439597
cg04788442	0.00614932	0.00859775	0.476385
cg04788444	-0.00695926	0.00320692	0.0327264
cg04788534	-2.42393e-05	0.00465045	0.995853
cg04788575	0.0013872	0.00513265	0.787592
cg04788590	-0.0081617	0.0100116	0.41717
cg04788627	0.0566673	0.0391437	0.151303
cg04788705	-0.00811861	0.0043697	0.0665608
cg04788706	-0.00273922	0.00615279	0.657281
cg04788722	-0.00170853	0.00772607	0.825503
cg04788725	-0.00491025	0.00657793	0.457394
cg04788743	-0.00287219	0.00476005	0.547816
cg04788769	0.00170279	0.00433652	0.695529
cg04788806	-0.00288173	0.001539	0.0645017
cg04788813	-0.0081944	0.00349193	0.0212138
cg04788875	0.00473624	0.0043974	0.284434
cg04788891	-0.0111844	0.00785352	0.157988
cg04788926	-0.023831	0.0132387	0.0753116
cg04788931	-0.00197967	0.00101805	0.0550568
cg04788956	0.00013821	0.00183515	0.940139
cg04788957	0.0127751	0.00776398	0.103489
cg04788959	-0.000244866	0.0076525	0.974547
cg04788987	-1.2796e-06	0.00216988	0.999531
cg04788993	-0.00482631	0.00593369	0.418224
cg04788997	-0.00670357	0.00376717	0.0786547
cg04788999	0.00062503	0.00796425	0.937627
cg04789056	-0.00390234	0.00424866	0.360903
cg04789092	0.00551955	0.00891261	0.537339
cg04789125	0.0201529	0.0219457	0.360997
cg04789201	0.000466923	0.00565864	0.934427
cg04789225	-0.0151522	0.0182022	0.407442
cg04789231	0.000750827	0.00161217	0.642577
cg04789309	-0.00103091	0.0044768	0.818416
cg04789318	-0.00183057	0.0115184	0.874096
cg04789346	0.0104247	0.0115686	0.370012
cg04789362	0.000335202	0.00358248	0.925668
cg04789365	-0.0100662	0.0053998	0.0656699
cg04789385	-0.000537144	0.00160037	0.737953
cg04789392	0.0248354	0.00818928	0.00319425
cg04789403	0.00626703	0.00578438	0.281607
cg04789420	-0.0194592	0.0162443	0.234205
cg04789475	-0.00170639	0.00882391	0.84711
cg04789482	0.00234491	0.00249296	0.349508
cg04789536	-0.00126533	0.00534447	0.813404
cg04789550	0.000235883	0.00184344	0.898478
cg04789589	4.06089e-05	0.00200947	0.983923
cg04789644	0.0002725	0.00527391	0.958911
cg04789663	0.00562865	0.00520881	0.28286
cg04789727	-0.00222085	0.00369673	0.549561
cg04789761	-7.13112e-06	0.0124678	0.999545
cg04789812	0.00528137	0.01166	0.651715
cg04789818	-0.00408564	0.00958524	0.670984
cg04789835	0.00288898	0.0039941	0.471429
cg04789839	-0.00130573	0.00359925	0.71765
cg04789860	-0.00341416	0.00319533	0.288258
cg04789888	0.00462442	0.00439584	0.295713
cg04789950	0.0126947	0.00650563	0.0542341
cg04789968	-0.00884622	0.00900647	0.328721
cg04789975	-0.000444415	0.00451772	0.921864
cg04790008	-0.0413722	0.021466	0.0572006
cg04790022	0.00183237	0.00754949	0.808798
cg04790032	-0.00163546	0.0011611	0.162533
cg04790075	-0.0042049	0.00738601	0.570616
cg04790084	0.000154116	0.00138542	0.911681
cg04790097	0.00067457	0.0076482	0.929921
cg04790124	-0.0108956	0.00806668	0.180295
cg04790129	0.00501394	0.00771753	0.517609
cg04790137	0.00328429	0.00920806	0.722198
cg04790147	0.00744709	0.00627542	0.238573
cg04790148	0.00233918	0.00483033	0.629412
cg04790154	0.00570778	0.00544668	0.29757
cg04790169	0.00916772	0.00715887	0.203734
cg04790181	0.000955023	0.00431883	0.825509
cg04790209	-0.00466036	0.00332655	0.164783
cg04790235	-0.00431704	0.00169754	0.0127546
cg04790252	0.00850013	0.00868651	0.330519
cg04790271	-0.0092606	0.0102293	0.367804
cg04790313	0.00191012	0.00677873	0.77878
cg04790322	-0.00253303	0.00348131	0.468807
cg04790357	-0.00292417	0.00376683	0.439681
cg04790418	-0.000470127	0.00501104	0.925469
cg04790450	0.0021907	0.00431845	0.613237
cg04790480	-0.00231732	0.00399081	0.562968
cg04790487	-0.00347393	0.00602488	0.5657
cg04790521	-0.00659726	0.00818062	0.422182
cg04790545	0.00148923	0.00502318	0.767577
cg04790574	-0.00293511	0.00341999	0.393128
cg04790613	-8.70121e-05	0.00140245	0.950671
cg04790636	-0.00862963	0.00555703	0.124072
cg04790662	-0.0194275	0.0169897	0.255975
cg04790720	-0.000393582	0.00415408	0.924734
cg04790739	-0.00512965	0.00518776	0.325504
cg04790742	0.000529642	0.00446232	0.905793
cg04790749	0.00108278	0.00496079	0.827732
cg04790755	8.51678e-05	0.00822056	0.991758
cg04790761	-0.000303763	0.0020877	0.884651
cg04790775	-0.00351967	0.00516514	0.497411
cg04790829	-0.000237258	0.00130741	0.856419
cg04790830	0.00584349	0.00476001	0.2229
cg04790857	0.000274731	0.00363215	0.93988
cg04790887	0.00250026	0.0109295	0.81959
cg04790936	-0.000714127	0.00121786	0.559139
cg04790977	0.0163629	0.0126563	0.199479
cg04791060	-0.00161735	0.00563347	0.774721
cg04791077	-0.00309017	0.00477276	0.519039
cg04791080	0.00314713	0.00559116	0.574967
cg04791129	-0.00418019	0.00606283	0.492357
cg04791132	-0.00174118	0.00611919	0.776669
cg04791145	-0.000849926	0.00744849	0.909416
cg04791162	0.00414367	0.00903993	0.647827
cg04791242	-0.00150109	0.00138537	0.281566
cg04791256	0.0164906	0.0145612	0.260536
cg04791287	-0.00670543	0.00811128	0.41068
cg04791291	0.0167166	0.00989874	0.0948471
cg04791390	-0.0179255	0.016891	0.291514
cg04791410	0.000410397	0.00598877	0.945523
cg04791421	-0.00195758	0.00541629	0.718658
cg04791436	-0.00806532	0.00933955	0.390201
cg04791448	-3.43069e-05	0.00425051	0.993579
cg04791456	0.00379584	0.00297436	0.205285
cg04791477	-0.00372536	0.00209734	0.0791903
cg04791503	0.00159995	0.00290087	0.582677
cg04791505	-0.00458915	0.00825659	0.579763
cg04791523	-0.00481755	0.00593718	0.419339
cg04791552	-0.00618448	0.00773436	0.426114
cg04791601	0.000489549	0.00383016	0.898591
cg04791658	-0.00344172	0.0038909	0.378835
cg04791659	-0.00156835	0.00698371	0.822838
cg04791678	0.00845041	0.00832115	0.312667
cg04791718	-0.0330379	0.0170879	0.0564372
cg04791732	-0.00488076	0.00570959	0.39499
cg04791747	0.00109302	0.00326741	0.738792
cg04791789	0.00122385	0.00340723	0.720321
cg04791813	0.000414975	0.00318342	0.896587
cg04791819	-0.00349228	0.00351757	0.323557
cg04791822	0.00331181	0.00646606	0.60982
cg04791842	0.00062316	0.00194267	0.74915
cg04791901	-0.00537515	0.00358841	0.137774
cg04792024	-0.0116876	0.0113402	0.305568
cg04792065	0.0017523	0.00212982	0.412903
cg04792167	-3.13425e-05	0.00517329	0.99518
cg04792216	-0.00337674	0.00766452	0.660618
cg04792227	0.00766364	0.0177202	0.666462
cg04792270	0.00387278	0.00257427	0.136096
cg04792330	0.0276824	0.0215106	0.201536
cg04792352	0.00373039	0.00611975	0.543738
cg04792365	-0.00536884	0.00568717	0.34777
cg04792375	0.00509929	0.0064488	0.431249
cg04792380	-0.00233311	0.0100598	0.817142
cg04792395	-0.000409811	0.0123062	0.973511
cg04792443	0.00241994	0.00374564	0.519935
cg04792447	-0.0188604	0.0138185	0.175814
cg04792461	0.00581388	0.00647037	0.371378
cg04792530	0.00565242	0.00551538	0.308277
cg04792532	-0.00378934	0.00415891	0.36474
cg04792540	-0.00841279	0.00419672	0.0481142
cg04792543	0.00197453	0.00523792	0.707116
cg04792642	0.00081633	0.00638191	0.898513
cg04792644	0.00389944	0.00386138	0.315364
cg04792676	0.000627269	0.00758035	0.934241
cg04792712	-0.000316895	0.00128583	0.805913
cg04792715	0.00114458	0.00117855	0.334153
cg04792727	0.000548328	0.00141346	0.699012
cg04792777	0.00321591	0.00555848	0.564381
cg04792808	-0.00581666	0.00506699	0.254135
cg04792813	0.00244265	0.00338117	0.471969
cg04792863	0.00147644	0.00324684	0.650436
cg04792888	-0.00124979	0.00407295	0.75969
cg04792910	0.000384617	0.0110009	0.97219
cg04792949	-0.00115124	0.00113292	0.312366
cg04792963	-0.00350745	0.00414305	0.399549
cg04792966	-0.00233702	0.00976791	0.81147
cg04792989	0.00246264	0.0040566	0.545386
cg04793015	-0.00157037	0.00125038	0.21251
cg04793075	0.00327553	0.00511351	0.523489
cg04793090	0.00165183	0.00169725	0.333133
cg04793091	0.00373654	0.00297842	0.213007
cg04793096	0.000814892	0.004678	0.862116
cg04793118	-0.0103177	0.0086743	0.237498
cg04793164	-0.00422218	0.00514194	0.413819
cg04793172	0.00367462	0.00813429	0.652578
cg04793268	-0.01019	0.00788378	0.199595
cg04793272	-0.00277951	0.00518267	0.593114
cg04793333	-0.00232605	0.0033658	0.491353
cg04793338	0.0101657	0.0123287	0.41188
cg04793355	0.0110263	0.0109097	0.31497
cg04793358	0.0132849	0.0101951	0.19599
cg04793480	-0.00240937	0.00531908	0.6517
cg04793497	-0.00108018	0.00489651	0.825919
cg04793527	0.00442314	0.00303845	0.149069
cg04793532	0.00164902	0.00503681	0.744157
cg04793632	0.00255224	0.00370585	0.492841
cg04793634	0.00219631	0.00736491	0.766252
cg04793635	0.00870543	0.00663762	0.19313
cg04793637	0.00208608	0.00593317	0.725991
cg04793667	-0.00292329	0.00638709	0.648318
cg04793673	-0.00267232	0.003649	0.465927
cg04793676	0.00135103	0.0136542	0.921409
cg04793813	-0.0068536	0.00602141	0.25816
cg04793821	-0.000944219	0.00129795	0.468891
cg04793826	0.00460751	0.00346468	0.187043
cg04793888	0.00671053	0.00581222	0.251434
cg04793905	0.00535874	0.00298019	0.0756265
cg04793907	-0.000563437	0.00443644	0.899232
cg04793913	-0.00239571	0.00464656	0.60745
cg04793916	0.000697812	0.00195858	0.72249
cg04793989	-0.0111524	0.0103457	0.284027
cg04794089	0.00686006	0.00517275	0.188248
cg04794128	0.00403434	0.00450497	0.372975
cg04794138	-0.00241482	0.00542963	0.657606
cg04794141	-0.00313207	0.00944439	0.740964
cg04794159	0.0090443	0.0105951	0.395656
cg04794164	0.0192454	0.0101864	0.0621808
cg04794183	0.00224212	0.0044677	0.61704
cg04794202	-0.00024707	0.00340109	0.942256
cg04794254	-0.00856989	0.00603759	0.159349
cg04794261	0.000297691	0.00342783	0.930994
cg04794268	0.0147517	0.00964835	0.129908
cg04794299	0.00101097	0.00225503	0.655037
cg04794372	-0.0121915	0.00647473	0.0630497
cg04794393	-0.00622576	0.00656004	0.345227
cg04794420	0.0048394	0.00179862	0.00855045
cg04794430	0.00798717	0.00807591	0.3254
cg04794478	0.00109528	0.00352915	0.757035
cg04794505	-0.000519563	0.00181226	0.775028
cg04794556	-0.00390029	0.00425975	0.3624
cg04794593	-0.0065766	0.00516621	0.206408
cg04794607	-0.00139243	0.0012496	0.268217
cg04794627	-0.00377102	0.00462185	0.416779
cg04794662	0.00668381	0.00884353	0.451819
cg04794674	0.00151518	0.00163214	0.355801
cg04794690	0.00788099	0.00608592	0.198762
cg04794720	0.00423267	0.00862692	0.62492
cg04794804	0.000605102	0.00110507	0.585391
cg04794832	-0.0040477	0.00260723	0.124175
cg04794858	-0.0049417	0.00828387	0.55236
cg04794883	0.00344768	0.00694239	0.620715
cg04794887	-0.000344055	0.00163107	0.833429
cg04794901	0.000280314	0.00182778	0.878467
cg04795040	-0.00267192	0.00275617	0.335017
cg04795044	0.00169999	0.00447162	0.704744
cg04795110	-0.00714759	0.0106304	0.503127
cg04795186	-0.00109204	0.00448571	0.808231
cg04795246	0.00533256	0.0122505	0.664428
cg04795282	-0.0014021	0.00148848	0.348818
cg04795316	0.00513467	0.00579462	0.378001
cg04795318	0.00249192	0.00379596	0.513256
cg04795350	0.0002653	0.00149405	0.859473
cg04795351	0.00130703	0.00498927	0.793965
cg04795380	-0.00699611	0.00632768	0.271932
cg04795387	0.00256277	0.0064617	0.692627
cg04795389	-0.00319514	0.00205152	0.122994
cg04795400	0.00374499	0.00490289	0.447033
cg04795450	0.0222142	0.00923519	0.0182741
cg04795575	0.00239563	0.00350361	0.495943
cg04795585	-0.0015186	0.00476674	0.750807
cg04795638	0.0154791	0.0149658	0.303862
cg04795640	0.00271081	0.0085882	0.753029
cg04795662	0.00428879	0.00823405	0.603787
cg04795668	-0.00465037	0.0156164	0.766575
cg04795700	-0.00956582	0.0155151	0.539141
cg04795713	-0.0010201	0.00224513	0.6507
cg04795724	0.0140222	0.00779817	0.0756225
cg04795774	-0.00541213	0.00936804	0.564943
cg04795779	-0.00188741	0.00244617	0.442455
cg04795788	0.00188461	0.001243	0.133099
cg04795850	-0.000732124	0.00629623	0.907699
cg04796012	0.00564621	0.00971715	0.562705
cg04796017	0.00183575	0.00614936	0.766012
cg04796091	-0.00261546	0.00380939	0.494172
cg04796162	0.000519922	0.00178405	0.771418
cg04796181	0.00888568	0.00591918	0.136933
cg04796189	0.0019212	0.00151676	0.208661
cg04796340	0.000101224	0.00355608	0.977356
cg04796348	-0.00952516	0.010388	0.36171
cg04796349	-0.00863036	0.00557648	0.12534
cg04796378	0.0149814	0.0137054	0.277366
cg04796432	-0.0112746	0.00923678	0.22553
cg04796498	-0.00411593	0.00357791	0.253142
cg04796511	-0.00711143	0.00416664	0.0914348
cg04796525	0.00181418	0.00167796	0.282603
cg04796642	-0.00227496	0.0115858	0.844788
cg04796653	0.00204384	0.00493394	0.679718
cg04796672	-0.00444058	0.00602114	0.462804
cg04796755	-0.00126332	0.00368291	0.73241
cg04796763	-0.00114454	0.00214202	0.59448
cg04796774	-0.00188341	0.00403479	0.641815
cg04796818	0.0179336	0.00899601	0.0493395
cg04796828	-0.00314202	0.00439141	0.476222
cg04796936	-0.0126879	0.00591765	0.0348159
cg04796973	-0.00372588	0.00195859	0.0604369
cg04796986	-0.00207622	0.00666952	0.756317
cg04797061	0.00524309	0.00456799	0.254202
cg04797098	0.0060115	0.00588312	0.309698
cg04797166	-0.00507501	0.0044818	0.260594
cg04797170	-0.0133478	0.00987251	0.179875
cg04797180	-0.00533484	0.00884087	0.547793
cg04797197	0.00914719	0.00458831	0.04933
cg04797224	-0.0127806	0.0194052	0.51188
cg04797264	0.000790311	0.00120392	0.513268
cg04797274	0.00340658	0.0172113	0.843564
cg04797294	-0.0057697	0.00457969	0.211094
cg04797323	-0.0148303	0.00812958	0.0715486
cg04797359	-0.00906219	0.00590999	0.128814
cg04797428	-5.3096e-05	0.00636075	0.993359
cg04797476	-0.00558897	0.00463453	0.23111
cg04797496	0.00557441	0.00315614	0.0808685
cg04797513	-0.0146056	0.00602122	0.0173456
cg04797570	0.00429682	0.00427791	0.317961
cg04797575	-0.0287474	0.0144403	0.049644
cg04797648	-0.00208314	0.00199237	0.298661
cg04797664	-0.00482781	0.00743454	0.517806
cg04797681	-0.00420584	0.007281	0.564995
cg04797742	-0.00373333	0.00381062	0.329942
cg04797820	-0.00192836	0.00962349	0.841651
cg04797825	-0.000895958	0.00319047	0.779513
cg04797843	0.000496545	0.00099745	0.619871
cg04797846	0.00241548	0.00635804	0.704938
cg04797885	-0.00869408	0.00661717	0.192345
cg04797895	-0.00771149	0.00759745	0.312916
cg04797936	0.00780833	0.00630872	0.219156
cg04797957	0.0114443	0.0100118	0.256137
cg04797958	-0.00162867	0.00728408	0.823598
cg04797959	0.00330873	0.00503433	0.512766
cg04797985	-0.00118469	0.00183988	0.521339
cg04798016	0.00844268	0.00685731	0.221568
cg04798055	-0.00226829	0.00413887	0.585064
cg04798062	-0.00725929	0.00867853	0.405184
cg04798095	0.00197616	0.00187362	0.29447
cg04798102	0.0728738	0.0415252	0.0827918
cg04798154	-0.00154085	0.0011904	0.198954
cg04798158	0.00370376	0.00122358	0.00324918
cg04798252	0.00401135	0.00628381	0.524914
cg04798273	-0.00665948	0.00471115	0.16106
cg04798285	0.00398145	0.00411216	0.335622
cg04798303	-0.00430522	0.00322232	0.185014
cg04798314	0.0704351	0.0369396	0.059852
cg04798369	-0.000403116	0.00346303	0.907599
cg04798397	-0.00396435	0.00850967	0.642477
cg04798405	0.00159032	0.00334152	0.635319
cg04798523	0.000123045	0.000930228	0.895073
cg04798533	0.00488994	0.00877653	0.578848
cg04798574	0.00188797	0.00801053	0.81423
cg04798585	-0.00122576	0.00355891	0.731362
cg04798619	-0.00128733	0.0070672	0.855884
cg04798684	-0.00377979	0.00573106	0.511299
cg04798695	-0.00707953	0.00597352	0.239184
cg04798759	-0.00207931	0.0135864	0.878718
cg04798790	0.00336714	0.00478934	0.483903
cg04798796	0.000578717	0.00141055	0.68261
cg04798810	-0.000608998	0.00325074	0.851829
cg04798824	-0.0020136	0.00717708	0.779714
cg04798865	0.002763	0.00525997	0.600718
cg04798919	-0.00567209	0.0127849	0.658393
cg04798929	-0.000746836	0.00209781	0.722697
cg04798930	0.000820134	0.00124871	0.513053
cg04798948	-0.00789015	0.00832832	0.346065
cg04798984	0.00082213	0.00404178	0.839291
cg04799018	0.00465799	0.00795603	0.55975
cg04799027	-0.00189859	0.00358434	0.597676
cg04799028	0.00447732	0.00463221	0.336442
cg04799120	0.0143516	0.00811526	0.0804863
cg04799166	0.00205863	0.00623334	0.741996
cg04799167	-0.00209346	0.00652388	0.749062
cg04799181	0.000467585	0.00166052	0.778927
cg04799204	0.0138809	0.00986916	0.16314
cg04799210	0.00556279	0.0108789	0.610411
cg04799232	0.0155486	0.00999581	0.123455
cg04799270	-0.00716045	0.00494497	0.151204
cg04799299	-0.00446349	0.00328344	0.177534
cg04799308	0.00300367	0.00470155	0.524587
cg04799329	-0.00224352	0.00350947	0.524323
cg04799330	-0.00509133	0.00421658	0.230529
cg04799343	-0.0115548	0.00858491	0.181817
cg04799410	-0.0122714	0.00842402	0.148795
cg04799421	-0.0137305	0.0140657	0.331689
cg04799451	-0.00171897	0.00766636	0.82311
cg04799581	-0.00366976	0.00435054	0.401251
cg04799588	-0.0117461	0.00910378	0.200383
cg04799610	-0.00494005	0.00428141	0.251727
cg04799664	0.0120609	0.00663577	0.0725742
cg04799778	-0.00103113	0.0129054	0.936501
cg04799798	-0.00968332	0.00419845	0.0234646
cg04799823	-0.000499812	0.0016664	0.764942
cg04799831	-0.00279848	0.00340054	0.412785
cg04799838	-0.00315645	0.00541445	0.561423
cg04799865	-0.00852825	0.0109951	0.440062
cg04799890	0.00327276	0.00740944	0.659801
cg04799948	0.00572071	0.00420904	0.177613
cg04799958	0.00309818	0.00879568	0.725511
cg04799980	-0.0113677	0.0137258	0.409823
cg04800041	0.00120618	0.00556742	0.828989
cg04800138	0.00930662	0.00908218	0.30834
cg04800168	-0.000556858	0.00207756	0.789307
cg04800195	3.10744e-05	0.00229398	0.989223
cg04800210	-0.00807363	0.0133076	0.545634
cg04800231	0.00888446	0.00563312	0.118383
cg04800320	-0.00892579	0.00385493	0.0229431
cg04800347	-0.00481868	0.00470349	0.308444
cg04800394	0.00099249	0.00109227	0.366046
cg04800431	-0.00121673	0.0082929	0.883693
cg04800443	0.021487	0.0132907	0.109564
cg04800490	-0.00290356	0.0061755	0.639408
cg04800503	0.0117098	0.0110544	0.292399
cg04800534	-0.0103581	0.00682099	0.132498
cg04800555	-0.00627211	0.00877033	0.476431
cg04800569	0.00230508	0.00638753	0.71907
cg04800585	-0.00187099	0.00423738	0.659915
cg04800638	0.02234	0.00976641	0.0245963
cg04800663	-0.00943208	0.00674861	0.165777
cg04800681	0.0054649	0.00624513	0.383948
cg04800682	-0.000388395	0.00239331	0.871459
cg04800684	0.00215462	0.0012689	0.0930786
cg04800715	-0.0148426	0.00656366	0.0262327
cg04800749	-0.00138345	0.00648145	0.831477
cg04800768	-0.00198786	0.00159182	0.21509
cg04800771	-0.00220164	0.00388817	0.572687
cg04800788	0.0191419	0.0137116	0.166256
cg04800816	0.00270008	0.00427536	0.52934
cg04800864	-0.00354824	0.00785397	0.652554
cg04800883	0.00681686	0.0070408	0.335631
cg04800895	0.00390937	0.00517311	0.451864
cg04800909	-0.00148855	0.00359791	0.680092
cg04800984	-0.00184943	0.00255332	0.470811
cg04800988	0.00558462	0.00769082	0.469702
cg04801003	-0.000526723	0.00140437	0.708528
cg04801029	0.00591622	0.00453388	0.195371
cg04801085	-0.00116649	0.00188551	0.537759
cg04801097	0.00198629	0.00363558	0.586225
cg04801098	0.000783756	0.00494703	0.874485
cg04801133	-0.00588166	0.00669221	0.381886
cg04801236	0.000687608	0.00164268	0.676549
cg04801249	-0.000252656	0.00434557	0.95377
cg04801273	0.00338609	0.00385707	0.382421
cg04801326	0.000230296	0.00338519	0.945918
cg04801352	-0.0262677	0.0108126	0.0171821
cg04801401	-0.0021466	0.00272151	0.4324
cg04801429	-0.0115509	0.0048727	0.0199721
cg04801430	-0.00524054	0.00631186	0.40866
cg04801460	-0.00301195	0.00482473	0.534081
cg04801469	0.00341703	0.00852178	0.689421
cg04801602	-0.00456632	0.00478833	0.34291
cg04801617	-0.00591652	0.0027955	0.0371632
cg04801704	0.00171978	0.00399787	0.668134
cg04801716	-9.09668e-05	0.00136772	0.947125
cg04801719	0.00439624	0.00569418	0.442172
cg04801721	-0.00314953	0.00360178	0.384288
cg04801753	-0.00119539	0.00497369	0.81063
cg04801767	-0.0162023	0.00748139	0.0330723
cg04801779	-0.0010835	0.00332353	0.745201
cg04801795	-0.00499702	0.0083769	0.552375
cg04801938	-0.00453726	0.00421903	0.285157
cg04801961	-0.0216504	0.0142645	0.132693
cg04801971	-0.00282199	0.00199992	0.161794
cg04801974	0.00114426	0.00207278	0.582337
cg04802018	0.0111283	0.00620424	0.0763427
cg04802034	0.00242743	0.00411115	0.556419
cg04802040	-0.000142668	0.00126619	0.910548
cg04802171	-0.00536154	0.00376624	0.158146
cg04802210	-0.00436054	0.00436626	0.320715
cg04802221	0.000414471	0.00599636	0.945052
cg04802236	0.00185556	0.00154234	0.232209
cg04802238	0.00121613	0.00458507	0.791454
cg04802248	0.00091218	0.00133015	0.49468
cg04802302	0.00092934	0.00159566	0.561793
cg04802386	0.00459357	0.00606316	0.450726
cg04802407	0.000601024	0.00137511	0.663142
cg04802442	-0.0153637	0.00540064	0.00553964
cg04802449	0.0111561	0.00520695	0.0349434
cg04802498	-0.00018319	0.0088798	0.983588
cg04802545	-0.00144291	0.00787606	0.855066
cg04802584	-7.57093e-06	0.00134989	0.995538
cg04802618	0.0036649	0.0052251	0.484923
cg04802657	-0.00141026	0.00263091	0.593303
cg04802694	0.00752931	0.00475811	0.117183
cg04802696	-0.00709147	0.00422803	0.0970833
cg04802801	-0.00121619	0.00161977	0.454773
cg04802805	-0.00185779	0.00469845	0.693512
cg04802826	-0.0025105	0.00186763	0.182373
cg04802868	0.0105398	0.00612254	0.0887199
cg04802911	-0.00363314	0.00443933	0.415365
cg04802937	0.0113686	0.00652824	0.0851385
cg04802946	0.00665745	0.00657627	0.31418
cg04802959	0.00438191	0.00823791	0.596137
cg04802986	-0.00460103	0.0143711	0.749616
cg04803128	0.00267969	0.002351	0.257494
cg04803153	0.00144307	0.00213186	0.50026
cg04803180	-0.00265666	0.0103964	0.798913
cg04803190	0.0020372	0.0013314	0.129615
cg04803208	-0.00633517	0.00470877	0.181993
cg04803214	0.00959399	0.00465858	0.0424428
cg04803226	-0.0117178	0.0108556	0.283383
cg04803259	0.00401613	0.00455095	0.379948
cg04803316	0.00592365	0.00432659	0.174484
cg04803402	-0.00129742	0.00471709	0.783932
cg04803419	0.000881164	0.00361023	0.807748
cg04803424	-0.00823898	0.00419133	0.0525206
cg04803465	-3.09483e-05	0.00551824	0.995538
cg04803489	0.00461549	0.00663882	0.488766
cg04803507	-0.00362259	0.00593724	0.543355
cg04803509	0.0078147	0.00533291	0.146424
cg04803558	0.00107969	0.00376447	0.77494
cg04803572	-0.000598817	0.00165175	0.717832
cg04803676	0.00366421	0.00260998	0.163901
cg04803764	-0.000829334	0.00106845	0.439736
cg04803798	-0.00111592	0.00858084	0.896829
cg04803843	0.00400697	0.00302494	0.188758
cg04803856	0.00103618	0.00547194	0.85025
cg04803921	0.00118912	0.0014162	0.403406
cg04803944	0.000139993	0.00421342	0.973571
cg04803956	0.0055944	0.00401837	0.167408
cg04803994	0.00656034	0.00326204	0.0474084
cg04804052	-0.00563332	0.00549786	0.308374
cg04804094	-0.00115647	0.00384222	0.764139
cg04804139	0.0129956	0.0105989	0.223461
cg04804168	-0.00339259	0.00500298	0.4995
cg04804241	-0.00154113	0.00129966	0.238934
cg04804321	-0.00684156	0.0226784	0.763618
cg04804365	0.0131399	0.00743127	0.0805355
cg04804377	0.00259985	0.00377681	0.49305
cg04804434	0.000825416	0.00187151	0.660276
cg04804512	-9.91393e-05	0.00435789	0.981902
cg04804539	-0.00146492	0.00160065	0.362614
cg04804542	0.00318245	0.00769126	0.680058
cg04804543	0.00791256	0.00559694	0.16101
cg04804545	-0.00978152	0.00397599	0.0158654
cg04804550	-0.000647456	0.00179307	0.71891
cg04804565	-0.000451634	0.00397734	0.909855
cg04804592	0.00362226	0.00568046	0.525363
cg04804604	0.0102033	0.00750615	0.177558
cg04804616	0.000954022	0.0015693	0.544819
cg04804618	0.00309675	0.00358698	0.390329
cg04804633	0.00243048	0.00430986	0.574248
cg04804643	0.00376827	0.0100696	0.70915
cg04804648	-0.0252352	0.00930819	0.00807949
cg04804717	0.00597514	0.0088195	0.499891
cg04804726	-0.010141	0.0102407	0.324791
cg04804736	0.000981564	0.00126028	0.438184
cg04804748	-0.0215213	0.0161912	0.187258
cg04804770	0.0021711	0.0033966	0.524374
cg04804772	-0.00475864	0.00412803	0.252165
cg04804796	0.00769094	0.00529846	0.150225
cg04804803	-0.0073064	0.00557496	0.193451
cg04804808	-0.00820854	0.00488946	0.0967747
cg04804814	0.0146299	0.00532778	0.00733038
cg04804820	-0.00286127	0.00174473	0.104627
cg04804874	-0.00558449	0.0104405	0.594093
cg04804877	0.00374895	0.00877807	0.670375
cg04804926	-0.0123575	0.00570984	0.0331848
cg04805065	-0.00383421	0.00922521	0.678709
cg04805074	-0.0186715	0.0197822	0.347858
cg04805100	-0.00141012	0.00145452	0.334996
cg04805109	0.001118	0.0020636	0.589362
cg04805131	0.00305424	0.0109076	0.780135
cg04805166	0.00552637	0.00840531	0.512605
cg04805181	-0.00175888	0.00261871	0.50358
cg04805229	0.00183043	0.00173815	0.295214
cg04805285	-0.0104886	0.00938673	0.266904
cg04805363	-0.00603985	0.0056875	0.291196
cg04805418	0.00258629	0.00156036	0.101022
cg04805442	-0.00400278	0.00837388	0.633844
cg04805512	0.00199694	0.00720799	0.782403
cg04805537	0.0121809	0.0080333	0.13307
cg04805558	0.00708806	0.0132241	0.593329
cg04805577	-0.00395158	0.0196073	0.84075
cg04805680	-0.000183159	0.00410306	0.964497
cg04805689	0.000428666	0.00517332	0.934153
cg04805794	-0.00148258	0.00971564	0.879069
cg04805875	0.00656884	0.00815113	0.422508
cg04806107	0.00137442	0.0042503	0.74719
cg04806118	0.00154392	0.00198077	0.437828
cg04806129	0.0131726	0.00822128	0.112723
cg04806150	-0.0267663	0.0200356	0.185054
cg04806177	-0.00283714	0.00484003	0.559271
cg04806237	0.00734454	0.0156408	0.639834
cg04806292	-0.00346104	0.0110249	0.754326
cg04806370	-0.00219414	0.0052718	0.678286
cg04806392	0.00324098	0.00374263	0.388892
cg04806409	-0.00320889	0.00365418	0.382285
cg04806421	0.00116096	0.00396253	0.770233
cg04806447	0.00927856	0.00413113	0.0272365
cg04806485	0.0134503	0.00964258	0.166601
cg04806562	-0.0199267	0.00887393	0.0272683
cg04806571	0.00134201	0.00726042	0.853785
cg04806584	0.00112278	0.00316112	0.72331
cg04806585	-0.000323086	0.00524025	0.950979
cg04806599	-0.0123828	0.0242973	0.611596
cg04806625	-0.00187029	0.00126282	0.142208
cg04806632	0.00827799	0.00315518	0.0102732
cg04806635	0.0147987	0.00807054	0.0701228
cg04806638	-0.00568914	0.00516551	0.273774
cg04806653	0.0214351	0.0208608	0.30702
cg04806664	0.0001557	0.0130234	0.990489
cg04806741	0.00132902	0.00344417	0.70053
cg04806742	0.0120008	0.0295401	0.685553
cg04806812	0.0197206	0.0122022	0.109682
cg04806854	0.0120969	0.00881194	0.173347
cg04806876	3.32023e-05	0.0106564	0.997521
cg04806887	0.0186718	0.0123584	0.134449
cg04806933	-0.000283656	0.00820159	0.97249
cg04806936	-0.00499321	0.0061609	0.419883
cg04806942	0.00456798	0.00360301	0.208244
cg04806979	0.00953909	0.00677612	0.162768
cg04807004	-0.000107433	0.00137119	0.937729
cg04807023	0.00063987	0.00276038	0.817234
cg04807025	0.00306504	0.00429317	0.477179
cg04807036	0.00149687	0.00390454	0.702383
cg04807106	-0.0115565	0.00875631	0.190369
cg04807108	0.0162053	0.00855842	0.0616168
cg04807152	-0.00671002	0.00628177	0.288397
cg04807188	-0.00439721	0.00283067	0.123954
cg04807209	-0.00757231	0.00626858	0.230329
cg04807217	0.000759634	0.00370614	0.838077
cg04807228	-0.00672257	0.00913081	0.463558
cg04807239	-0.00362636	0.00366211	0.324804
cg04807245	-0.000291178	0.00233102	0.900879
cg04807407	0.0039202	0.00728372	0.591804
cg04807470	-0.00293686	0.00695028	0.673664
cg04807475	0.0114609	0.00866416	0.18937
cg04807512	0.00074458	0.00236445	0.753587
cg04807561	-0.00238248	0.00470777	0.614084
cg04807567	0.00034775	0.00643021	0.956995
cg04807669	-0.00204795	0.00377413	0.588773
cg04807685	0.0034417	0.00507538	0.499497
cg04807694	-0.0173631	0.00692458	0.0140171
cg04807696	0.00341911	0.00579109	0.556447
cg04807739	-0.00399519	0.00565584	0.481838
cg04807791	-0.00650335	0.00530168	0.223261
cg04807832	-0.00375025	0.00374734	0.31971
cg04807844	0.00170082	0.00498356	0.733711
cg04807847	0.0054976	0.00710208	0.44098
cg04807855	-0.00473268	0.00297701	0.115521
cg04807856	-0.00152077	0.00303901	0.618045
cg04807864	0.00172119	0.00291953	0.557026
cg04807880	-0.00764469	0.00628071	0.226831
cg04807934	0.00353599	0.00496049	0.477859
cg04807974	0.00411172	0.00445447	0.358532
cg04807997	0.00887395	0.00375179	0.0202406
cg04808008	0.00267931	0.00345268	0.439849
cg04808022	-0.0023402	0.00627104	0.709925
cg04808027	-2.38873e-05	0.00402151	0.995274
cg04808029	-0.00279833	0.00135834	0.0423759
cg04808066	0.00143294	0.00412226	0.728973
cg04808078	0.00233462	0.0039577	0.556791
cg04808089	-0.000107192	0.00929265	0.990823
cg04808124	0.00353872	0.00394136	0.371748
cg04808130	0.00309998	0.00997402	0.756692
cg04808179	0.0012371	0.00138104	0.372843
cg04808200	0.00216096	0.00898695	0.810543
cg04808223	0.000353097	0.00442415	0.936571
cg04808236	-0.00284039	0.00570411	0.619773
cg04808339	-0.000129837	0.00483424	0.978635
cg04808345	-0.00269271	0.00607187	0.658524
cg04808349	-0.00895494	0.00471995	0.0611115
cg04808365	0.000636082	0.0023566	0.787865
cg04808380	0.00230848	0.00689491	0.738575
cg04808420	-0.00328684	0.00464049	0.480655
cg04808427	-0.00203464	0.00284554	0.476507
cg04808494	-0.0227887	0.0136729	0.0991697
cg04808506	0.00507035	0.00890507	0.570567
cg04808509	0.00272502	0.00426588	0.524635
cg04808622	-2.05036e-05	0.00349883	0.995338
cg04808632	-0.0019262	0.00379243	0.612805
cg04808637	-0.000741721	0.00775464	0.92402
cg04808658	0.00211385	0.00110002	0.0579238
cg04808672	-0.000366615	0.00160575	0.819937
cg04808798	0.00146256	0.00446585	0.744077
cg04808813	-0.000500203	0.00140314	0.722338
cg04808824	-0.00389271	0.00656165	0.554552
cg04808875	-0.00518985	0.00582372	0.375303
cg04808889	-0.000464249	0.00399748	0.907813
cg04808896	-0.00467056	0.00646048	0.471654
cg04808946	0.00249315	0.00126556	0.0520185
cg04808948	-0.0026244	0.00535507	0.625312
cg04808954	-0.00181917	0.00789163	0.818229
cg04808978	-0.00364371	0.00446359	0.416547
cg04808985	0.00057031	0.00748472	0.939438
cg04809026	0.00200425	0.00246235	0.417891
cg04809027	0.00653855	0.00524416	0.215808
cg04809057	0.00921655	0.00588559	0.12099
cg04809066	0.00458565	0.0087677	0.602293
cg04809093	0.00121084	0.00457589	0.791934
cg04809125	-0.000629906	0.00482541	0.896441
cg04809136	0.00246745	0.00800102	0.758521
cg04809195	-0.00195009	0.00394906	0.622683
cg04809230	0.00150596	0.00403442	0.709849
cg04809274	0.00584892	0.00360684	0.108504
cg04809311	0.00415007	0.00329968	0.211859
cg04809316	-0.00175952	0.00320843	0.584818
cg04809347	-0.00430127	0.0067955	0.52842
cg04809349	0.00254334	0.00910454	0.78064
cg04809380	0.00163364	0.00632758	0.79688
cg04809391	-0.00223687	0.0122956	0.856065
cg04809393	0.0101097	0.0106971	0.347233
cg04809426	-0.00321187	0.00359809	0.374501
cg04809428	-0.0009256	0.00470135	0.844381
cg04809440	-0.0109305	0.0192454	0.571531
cg04809476	0.00287841	0.00511677	0.575192
cg04809596	-0.00387561	0.00629292	0.53959
cg04809597	0.00765195	0.0034461	0.0289854
cg04809622	0.000263869	0.00244136	0.914179
cg04809686	-0.00418725	0.00556862	0.454118
cg04809692	0.00588662	0.00986431	0.552218
cg04809712	0.00928073	0.0053	0.0834564
cg04809787	0.00491768	0.00380609	0.199759
cg04809884	0.00925492	0.00837089	0.271944
cg04809899	-0.00676074	0.00483903	0.165928
cg04809904	-0.00590332	0.00397196	0.140829
cg04809948	0.00122829	0.00578657	0.832397
cg04809988	-0.0157748	0.0089794	0.0824742
cg04809990	0.00608836	0.00839246	0.470119
cg04810007	0.000913177	0.00249849	0.715632
cg04810063	0.00168319	0.00896943	0.851581
cg04810065	0.00107343	0.00148278	0.471054
cg04810115	0.00493875	0.0169493	0.771451
cg04810224	-0.00141151	0.0130739	0.914273
cg04810287	0.000853745	0.00956604	0.92909
cg04810377	0.00613439	0.00325828	0.0630818
cg04810396	0.00622022	0.00569803	0.278004
cg04810466	-0.00315767	0.00626255	0.615385
cg04810656	-0.0013704	0.00402548	0.734351
cg04810660	0.00725103	0.00497806	0.148828
cg04810703	-0.00117753	0.0036174	0.74557
cg04810707	-0.00569086	0.00497523	0.255828
cg04810745	-0.00594051	0.00451864	0.192076
cg04810755	0.00869544	0.0039037	0.0284952
cg04810794	0.00547793	0.0130154	0.674881
cg04810795	0.0101973	0.00709801	0.154408
cg04810816	0.0134322	0.0129395	0.302114
cg04810856	-0.00493698	0.00348537	0.160204
cg04810908	0.00260646	0.0030971	0.40233
cg04810909	-0.00819137	0.0033967	0.0179867
cg04810915	0.00029336	0.00435404	0.946437
cg04810928	0.0051841	0.0072429	0.476063
cg04810980	-0.0048412	0.00696319	0.488747
cg04810997	0.00195304	0.0034923	0.577433
cg04811056	-6.16059e-06	0.00467122	0.998951
cg04811114	-0.00230791	0.00495603	0.64261
cg04811205	0.00202907	0.0120844	0.867045
cg04811233	-0.00181994	0.00434231	0.676164
cg04811257	-0.00010959	0.00126058	0.930922
cg04811276	0.0023138	0.00380461	0.544667
cg04811315	-0.000302551	0.00424341	0.943323
cg04811316	0.00786309	0.00667306	0.241876
cg04811369	0.00261862	0.00361153	0.470354
cg04811411	-0.00691097	0.010557	0.514429
cg04811413	-0.000667887	0.00431729	0.877416
cg04811414	0.00277128	0.00245869	0.262784
cg04811502	-0.0014812	0.00160046	0.357274
cg04811506	0.00333543	0.00939936	0.723555
cg04811512	0.00279783	0.00377837	0.460999
cg04811526	0.00102115	0.00144328	0.481135
cg04811534	0.00274314	0.00263078	0.299971
cg04811540	-0.00515244	0.00593148	0.387423
cg04811554	-0.00573163	0.00469948	0.225901
cg04811556	-0.00610574	0.00415917	0.145705
cg04811592	0.0423376	0.0177381	0.0191616
cg04811621	0.00465368	0.00440981	0.294209
cg04811638	-0.00156095	0.00818336	0.849168
cg04811656	-0.00356287	0.00516722	0.492335
cg04811682	0.013241	0.0104174	0.207102
cg04811706	-0.00497818	0.00529952	0.350145
cg04811762	0.00121142	0.00187277	0.519426
cg04811771	0.00287635	0.00531589	0.589832
cg04811806	0.00467464	0.00420899	0.269786
cg04811843	0.0105771	0.00563857	0.0640302
cg04811887	0.000860506	0.00330626	0.795274
cg04811895	0.00167012	0.00523558	0.750495
cg04811932	0.00135755	0.00278424	0.627073
cg04811942	0.0173683	0.0133785	0.197641
cg04811945	0.0166383	0.00837714	0.0501644
cg04812017	-0.00189802	0.00477772	0.692145
cg04812049	-0.00288975	0.00283536	0.310942
cg04812084	-0.0263803	0.00938727	0.00611459
cg04812087	0.00951701	0.00902741	0.294695
cg04812106	-0.0055345	0.00576852	0.34
cg04812133	0.0175338	0.0122544	0.156065
cg04812164	0.0167249	0.00939604	0.0785685
cg04812249	0.00712282	0.00464576	0.128858
cg04812333	0.0175916	0.0110194	0.114019
cg04812347	-0.00576621	0.00780406	0.461973
cg04812351	0.00361272	0.00320393	0.262593
cg04812433	-0.00899251	0.00880117	0.309737
cg04812475	-0.000260699	0.00150969	0.863301
cg04812484	-0.000240991	0.00120718	0.842234
cg04812498	0.0199316	0.0111859	0.0782629
cg04812509	0.00135913	0.00195723	0.489273
cg04812521	0.0111137	0.0105996	0.29731
cg04812547	0.00169859	0.00414532	0.682988
cg04812556	0.0152955	0.0105754	0.151676
cg04812615	0.00332475	0.00304763	0.278315
cg04812639	0.00172524	0.00385998	0.656019
cg04812644	0.00212377	0.00544524	0.697473
cg04812681	-0.00384605	0.0037313	0.305514
cg04812726	0.00122465	0.00934023	0.895987
cg04812745	0.00503554	0.00657186	0.445615
cg04812760	-0.00188369	0.00138214	0.176438
cg04812789	0.00190882	0.00754719	0.800928
cg04812811	-0.00487346	0.00618086	0.432561
cg04812830	-0.00251911	0.00511932	0.623903
cg04812879	-0.000286561	0.00432062	0.947272
cg04812891	0.0134535	0.00915027	0.145094
cg04812939	-0.0127839	0.0132255	0.336419
cg04813074	-0.00523974	0.00536305	0.331274
cg04813104	-0.00224608	0.00949303	0.813521
cg04813119	0.0129496	0.0137451	0.34874
cg04813149	-0.00158816	0.00379145	0.676338
cg04813158	-0.000293226	0.00156417	0.851733
cg04813159	0.0212351	0.015175	0.165264
cg04813175	-0.000359842	0.004166	0.931366
cg04813190	-0.00639117	0.00533623	0.234289
cg04813211	0.0101234	0.00983349	0.306108
cg04813240	-0.00019587	0.00648998	0.975992
cg04813347	0.00171986	0.00338283	0.612454
cg04813376	2.23495e-05	0.00359973	0.99506
cg04813403	0.00100146	0.00848682	0.906338
cg04813466	-0.000945775	0.00374174	0.801047
cg04813559	-0.00104098	0.00491541	0.832775
cg04813677	-0.00469017	0.00879081	0.595027
cg04813693	-0.00853089	0.00666647	0.204063
cg04813695	0.00304192	0.00565533	0.592029
cg04813697	0.030454	0.0162534	0.0643281
cg04813711	-0.00822478	0.00426048	0.0568044
cg04813719	-0.00271429	0.00133869	0.0456638
cg04813726	0.000288107	0.00474584	0.951732
cg04813781	-0.00135389	0.00309222	0.662591
cg04813787	0.00845577	0.00578265	0.147271
cg04813818	-0.00598703	0.00460172	0.196679
cg04813821	-0.00638238	0.00618426	0.304915
cg04813832	0.00124456	0.00785724	0.874511
cg04813834	-0.00531576	0.00783612	0.49934
cg04813875	-0.0115891	0.00460552	0.0136924
cg04813876	0.000505571	0.0033897	0.881781
cg04813880	0.0318847	0.0132971	0.0186291
cg04813899	0.0168235	0.0126967	0.188629
cg04813904	-0.0160246	0.0117468	0.176035
cg04813911	0.00850799	0.00717246	0.238772
cg04813957	0.0126312	0.00797045	0.11665
cg04814021	0.00189745	0.00408786	0.643688
cg04814054	-0.0121616	0.00615751	0.051429
cg04814080	-0.000662621	0.00646805	0.918639
cg04814085	-0.00453484	0.00693688	0.51501
cg04814112	0.000926639	0.00693263	0.893978
cg04814116	-0.00211602	0.00572396	0.712522
cg04814134	0.00605314	0.00398787	0.132668
cg04814136	0.00410523	0.00582144	0.482574
cg04814139	-0.00161588	0.00383159	0.674265
cg04814236	0.0172139	0.00562997	0.00296455
cg04814300	0.000611682	0.00167803	0.716351
cg04814317	-0.00274218	0.00593609	0.64527
cg04814321	-0.00330199	0.00497608	0.508718
cg04814342	-0.00125971	0.00160333	0.434188
cg04814352	0.0055126	0.0117399	0.639844
cg04814395	0.0122607	0.00825926	0.141296
cg04814450	-0.00183341	0.00237142	0.441541
cg04814637	0.0118609	0.0103834	0.256466
cg04814646	-0.0282274	0.0124769	0.0261654
cg04814784	0.00386767	0.0587504	0.947663
cg04814966	-0.00949766	0.0098823	0.339176
cg04814990	-0.00239296	0.00266991	0.372582
cg04814992	-0.00793324	0.00373888	0.036696
cg04815049	-0.00575445	0.00545911	0.294756
cg04815066	0.00408833	0.00439309	0.354621
cg04815147	-0.00496344	0.00724542	0.495136
cg04815174	0.00084242	0.00136865	0.539825
cg04815242	-0.0159638	0.015121	0.294013
cg04815301	0.00353821	0.00597145	0.555038
cg04815334	-0.00274286	0.0109404	0.80263
cg04815371	0.00239801	0.00863138	0.781806
cg04815396	0.00220835	0.00229141	0.337841
cg04815410	0.00253962	0.00479918	0.59803
cg04815450	0.0233507	0.0180501	0.199206
cg04815486	-0.00081482	0.0040205	0.839869
cg04815544	0.00198082	0.00748964	0.79204
cg04815577	-0.00347091	0.0123144	0.778721
cg04815582	0.0116575	0.00511007	0.0249741
cg04815601	0.00414192	0.0044976	0.35964
cg04815611	0.000868899	0.00391838	0.825029
cg04815626	-0.000190127	0.0017005	0.911234
cg04815645	-0.00525091	0.00373305	0.163109
cg04815649	0.011435	0.00420628	0.0079136
cg04815707	0.00160207	0.00576143	0.78162
cg04815713	0.00252214	0.00266449	0.346477
cg04815758	0.00033293	0.00170722	0.845837
cg04815812	-0.000625856	0.00190808	0.743697
cg04815835	9.85608e-05	0.00159561	0.950888
cg04815890	-0.00951817	0.0140618	0.500276
cg04815891	-0.0114093	0.0145578	0.435333
cg04815923	-0.00524345	0.00390443	0.182781
cg04815973	-0.00822098	0.00364604	0.0266581
cg04816013	-0.00786878	0.0041821	0.0632428
cg04816140	-0.00100152	0.00598462	0.867483
cg04816152	-0.000927746	0.00422648	0.826769
cg04816260	0.00588605	0.00573398	0.307492
cg04816278	0.00555492	0.00629511	0.379982
cg04816302	-0.000894705	0.00116792	0.445712
cg04816305	0.0110021	0.00721245	0.130778
cg04816306	-0.00969734	0.0136071	0.47796
cg04816311	-0.00202563	0.00705985	0.774854
cg04816348	-0.00707011	0.00999887	0.4814
cg04816434	0.00013975	0.00428657	0.974067
cg04816558	-0.00556713	0.00554761	0.318394
cg04816669	-0.000657039	0.00374037	0.860968
cg04816699	-0.00166962	0.00480452	0.729048
cg04816733	0.00512575	0.0106344	0.631018
cg04816741	0.00393197	0.00322422	0.225946
cg04816798	0.00176288	0.00210053	0.403627
cg04816803	0.00553191	0.00815728	0.499472
cg04816971	0.000108002	0.00194235	0.955785
cg04816979	-0.000760821	0.00150642	0.614799
cg04816983	0.00416016	0.00655758	0.527482
cg04817034	0.00585257	0.00492138	0.237592
cg04817113	-0.000460101	0.00160846	0.775519
cg04817148	0.00777076	0.00545723	0.158041
cg04817183	0.00089585	0.0019628	0.64923
cg04817238	0.00363971	0.00391568	0.355191
cg04817271	0.000394493	0.00189394	0.835488
cg04817300	0.0203587	0.0107021	0.0604387
cg04817379	0.00179026	0.00457857	0.696747
cg04817410	-0.00677579	0.00461344	0.145519
cg04817436	0.00706958	0.00534182	0.189156
cg04817452	-0.00778293	0.0060054	0.198407
cg04817496	-0.000298034	0.00572422	0.958596
cg04817508	0.00169741	0.0037236	0.649632
cg04817532	-0.00188641	0.0074716	0.801268
cg04817613	0.0069136	0.0056863	0.227337
cg04817695	-0.00490764	0.00591544	0.409017
cg04817712	0.0269513	0.0140599	0.0585348
cg04817724	0.00211472	0.00505766	0.676887
cg04817801	0.0128236	0.0097332	0.191128
cg04817870	-0.00140679	0.0083773	0.867029
cg04817886	0.000476684	0.00240968	0.843647
cg04817908	0.00307919	0.00447247	0.492984
cg04817966	0.00701524	0.00383215	0.07058
cg04817967	0.0101113	0.00690309	0.146592
cg04817996	0.00683504	0.00400543	0.0914932
cg04818016	-0.00657875	0.00822959	0.426235
cg04818040	-0.000793117	0.00528518	0.881061
cg04818078	0.000642701	0.00136653	0.639306
cg04818175	0.000450868	0.00671663	0.946634
cg04818199	-0.00420148	0.00843405	0.619631
cg04818274	0.000507898	0.00140338	0.718296
cg04818307	0.00194231	0.00334165	0.562579
cg04818331	0.00494234	0.00673818	0.465236
cg04818343	-0.00711667	0.00788721	0.369386
cg04818421	0.00546817	0.00426072	0.202763
cg04818469	0.00154876	0.00406207	0.703929
cg04818502	0.000766918	0.00173095	0.658821
cg04818559	-0.0101177	0.00737261	0.173486
cg04818570	-0.000828112	0.00533494	0.877004
cg04818594	-0.023071	0.0146434	0.118766
cg04818637	0.000321799	0.00288202	0.911352
cg04818689	-0.0014251	0.00855311	0.868057
cg04818770	-0.00687737	0.00945659	0.469022
cg04818845	-0.00571208	0.00470819	0.228329
cg04818882	-0.000694104	0.00177022	0.695943
cg04818919	0.00162131	0.00159827	0.313196
cg04818943	-0.00756589	0.00435331	0.0857558
cg04818946	0.00148895	0.0110959	0.893562
cg04818947	-0.00404409	0.00399835	0.314611
cg04819054	0.0125584	0.0269558	0.64246
cg04819055	0.00383856	0.00503938	0.448292
cg04819081	-0.00624014	0.00498979	0.21444
cg04819096	-0.0011409	0.00343873	0.740855
cg04819135	-0.000513609	0.0014688	0.727423
cg04819149	-0.000236946	0.00196243	0.904175
cg04819167	0.0136572	0.00653053	0.039418
cg04819180	0.00424722	0.00494301	0.39257
cg04819193	-0.00232916	0.00344291	0.500513
cg04819214	-0.000274804	0.00517379	0.957762
cg04819229	-0.00511203	0.00435049	0.243182
cg04819250	0.000515648	0.00412854	0.900892
cg04819260	-0.00401541	0.00341594	0.243005
cg04819337	0.0144953	0.00704787	0.0427107
cg04819351	-0.0137464	0.0103307	0.186785
cg04819487	0.000149431	0.00376937	0.968468
cg04819538	-0.00139183	0.00314394	0.659079
cg04819539	-0.00370282	0.00573898	0.520492
cg04819580	0.0186689	0.010457	0.077697
cg04819611	-0.00220559	0.0356186	0.950767
cg04819655	-0.00174989	0.0055946	0.755194
cg04819691	-0.000952175	0.00827809	0.908692
cg04819714	0.00541528	0.00668096	0.419833
cg04819716	-0.000790781	0.00228506	0.730128
cg04819760	-0.0167194	0.0134066	0.215709
cg04819775	-0.0132141	0.00709394	0.0658751
cg04819808	0.00302042	0.00484334	0.534506
cg04819846	0.01406	0.010456	0.182221
cg04819918	0.010386	0.00689228	0.13546
cg04819931	-0.00604255	0.00417733	0.151627
cg04819959	-0.0184198	0.00838056	0.0306108
cg04819977	0.00011001	0.00318505	0.972526
cg04820078	0.00551	0.00464044	0.238306
cg04820094	-0.0113171	0.00675841	0.0976193
cg04820136	0.00535516	0.0130498	0.682548
cg04820159	-0.0129901	0.0145143	0.373263
cg04820195	-0.00397121	0.00341947	0.248675
cg04820200	-0.00384847	0.00381195	0.315496
cg04820220	0.00106535	0.0014501	0.464514
cg04820254	-0.00118673	0.00330845	0.720691
cg04820270	-0.00748218	0.00533855	0.164611
cg04820278	-0.00229875	0.00496926	0.64481
cg04820290	0.00614904	0.00587619	0.29826
cg04820351	-0.00333973	0.00330099	0.314469
cg04820362	-0.00201547	0.00718309	0.779695
cg04820386	0.00262103	0.00283005	0.356934
cg04820387	-0.000858707	0.00150825	0.570593
cg04820403	0.00356223	0.0057554	0.537574
cg04820411	-0.000862176	0.00316378	0.785872
cg04820440	-0.0125192	0.00755016	0.100892
cg04820491	0.00954327	0.00775243	0.221639
cg04820593	-0.013409	0.0196652	0.497134
cg04820634	-0.000812429	0.00210664	0.700696
cg04820640	0.000646515	0.00554768	0.907495
cg04820659	0.00105733	0.003335	0.751972
cg04820679	0.00176251	0.00341234	0.606808
cg04820762	0.00275412	0.00665008	0.679785
cg04820773	-0.00285668	0.00522143	0.585706
cg04820870	0.00760202	0.00987062	0.443288
cg04820910	6.083e-05	0.00541631	0.991065
cg04820911	0.000319428	0.00463701	0.945238
cg04821008	0.000248667	0.00503903	0.960755
cg04821009	0.00482605	0.00604041	0.426489
cg04821026	0.00140297	0.00968987	0.885214
cg04821052	-0.00263587	0.00413957	0.52596
cg04821091	-0.00208849	0.00389152	0.592861
cg04821129	-0.00600216	0.00637766	0.349248
cg04821248	0.000283886	0.00519664	0.956559
cg04821250	0.0149486	0.00857487	0.0848131
cg04821311	-0.0071836	0.00929338	0.441629
cg04821375	-0.00872709	0.0119911	0.468694
cg04821460	0.00784515	0.00575934	0.176664
cg04821499	0.00626198	0.0103574	0.547025
cg04821520	-0.00776609	0.00487194	0.114553
cg04821534	0.00875449	0.00578462	0.1338
cg04821585	0.00184269	0.00438831	0.675588
cg04821708	0.00765742	0.00682248	0.264789
cg04821772	-0.0058003	0.00912919	0.526863
cg04821793	0.00269212	0.00134037	0.0476918
cg04821830	0.0621352	0.0724646	0.393549
cg04821859	-0.00320644	0.00420541	0.44785
cg04821895	0.0130898	0.00730405	0.076589
cg04821917	-0.0126814	0.0619749	0.838346
cg04821933	-0.00214306	0.00130199	0.103373
cg04821942	0.0067745	0.00618011	0.276026
cg04821959	-0.00121397	0.00491501	0.805496
cg04821993	-0.00470004	0.00812398	0.564395
cg04822018	0.00810743	0.00499774	0.108375
cg04822022	-0.00204861	0.00610865	0.738159
cg04822087	-0.00415058	0.00477537	0.387149
cg04822154	-0.00203708	0.00566255	0.719908
cg04822167	0.00393823	0.00678388	0.563059
cg04822171	0.0113576	0.00952324	0.23626
cg04822177	0.00437836	0.00257129	0.0921779
cg04822213	0.00706238	0.00470317	0.136816
cg04822278	0.0176532	0.00860809	0.043298
cg04822330	-0.000813385	0.00144398	0.574683
cg04822382	-0.00458305	0.00386493	0.238929
cg04822434	-0.00303648	0.003074	0.325992
cg04822456	0.00157707	0.00567979	0.78193
cg04822495	-0.00688594	0.00440308	0.121474
cg04822507	-0.00655401	0.00486591	0.181503
cg04822518	0.000431556	0.00226847	0.849564
cg04822548	-0.00574231	0.00435072	0.190347
cg04822574	-0.000711089	0.00511195	0.88969
cg04822580	0.00313778	0.00389835	0.423071
cg04822621	0.000183173	0.0046858	0.968907
cg04822644	0.000502192	0.00763018	0.947675
cg04822695	0.00294852	0.00379543	0.439347
cg04822710	0.00254834	0.00752505	0.735692
cg04822719	0.000574451	0.00341307	0.866731
cg04822733	-0.00707484	0.00736874	0.339658
cg04822744	0.000533756	0.00663717	0.936089
cg04822748	0.012401	0.00618524	0.0480782
cg04822803	-0.00343093	0.00757714	0.65182
cg04822806	0.00422078	0.00530037	0.428015
cg04822808	-0.00106768	0.00124997	0.395357
cg04822822	-0.000635167	0.00147833	0.66851
cg04822851	-0.0127916	0.0135182	0.346641
cg04822876	0.00223208	0.00759796	0.769631
cg04822893	0.00104839	0.00463541	0.8216
cg04822936	-0.00610613	0.0049134	0.217298
cg04822973	-0.00167061	0.00287452	0.562623
cg04823049	0.00152303	0.00483351	0.753442
cg04823066	0.00550781	0.00287109	0.0583439
cg04823109	0.0007321	0.00147592	0.621123
cg04823124	-0.00100498	0.00182575	0.583422
cg04823152	0.000296996	0.00389126	0.939337
cg04823168	-0.0040677	0.00273897	0.141127
cg04823169	-0.00360961	0.0044154	0.415873
cg04823219	0.00641	0.0109782	0.560809
cg04823228	0.0112642	0.00577189	0.0542072
cg04823299	0.0476541	0.0471729	0.3152
cg04823455	-0.00126345	0.00331531	0.704062
cg04823492	0.0065755	0.00780278	0.4017
cg04823499	-0.000859545	0.00262553	0.744167
cg04823557	0.0116833	0.00757699	0.126716
cg04823621	-0.0109891	0.011485	0.341308
cg04823626	-0.00561446	0.00482385	0.247648
cg04823639	0.000280283	0.0117738	0.981062
cg04823676	-0.00271782	0.00538362	0.614954
cg04823698	0.00875588	0.0082869	0.293623
cg04823700	0.00126864	0.00371738	0.733722
cg04823720	0.00272312	0.00279837	0.333196
cg04823738	-0.000829096	0.00524794	0.874835
cg04823776	-0.00678983	0.0054632	0.21727
cg04823796	-0.00572769	0.00358298	0.113539
cg04823857	-0.00339643	0.00549986	0.538487
cg04823894	0.00704986	0.00608808	0.250042
cg04823921	0.0022472	0.00309298	0.469452
cg04823952	-0.00166318	0.00767982	0.829054
cg04823953	-0.00381836	0.00799354	0.634075
cg04823958	0.000935491	0.00335689	0.781153
cg04823971	-0.00198454	0.00639418	0.757024
cg04824022	0.00714767	0.00412073	0.0863596
cg04824070	0.0122642	0.0183704	0.506154
cg04824189	-0.000697602	0.00842656	0.934212
cg04824247	0.00379993	0.00364548	0.30013
cg04824255	-0.00605762	0.00426315	0.158912
cg04824294	0.0283447	0.0105527	0.00866
cg04824304	0.000624426	0.00182552	0.733135
cg04824320	0.00717007	0.00717536	0.320438
cg04824341	0.00230915	0.00115532	0.048762
cg04824378	-0.0143745	0.00790064	0.0722893
cg04824390	-0.00049545	0.00111798	0.658747
cg04824394	-0.0112369	0.00934535	0.23247
cg04824401	-0.00660902	0.00526896	0.213081
cg04824469	-0.0193921	0.00832396	0.0221398
cg04824490	0.0131501	0.0105048	0.213991
cg04824511	-0.00622137	0.0043373	0.155046
cg04824535	-0.0132166	0.00486657	0.00797455
cg04824553	-0.00163237	0.00161599	0.315233
cg04824555	-0.0244941	0.0241823	0.31392
cg04824591	0.00357268	0.00678718	0.599959
cg04824592	-0.013646	0.00641584	0.0362578
cg04824595	-0.000993966	0.00148171	0.504111
cg04824666	-8.73633e-05	0.00649324	0.989296
cg04824673	-0.00120066	0.00261805	0.647658
cg04824711	-0.00281135	0.00251957	0.267579
cg04824716	0.0020174	0.00524495	0.701446
cg04824765	-0.0128971	0.00910204	0.16007
cg04824767	0.00619655	0.00447209	0.169409
cg04824810	0.000167053	0.00400131	0.966794
cg04824818	-0.00488199	0.0029775	0.104694
cg04824852	-0.00446949	0.00672291	0.507927
cg04824868	1.45114e-05	0.00190561	0.993941
cg04824906	-0.00652858	0.00561658	0.248262
cg04824913	0.015506	0.0091607	0.0940982
cg04824914	0.0005696	0.00254337	0.823318
cg04824928	-0.00415112	0.00320214	0.198281
cg04825044	0.000317606	0.00405627	0.937769
cg04825050	-0.00322342	0.00400756	0.423396
cg04825076	-0.00432313	0.00708844	0.543528
cg04825119	-0.0014907	0.00182458	0.416154
cg04825162	0.00546838	0.00513125	0.289507
cg04825182	7.52177e-05	0.00715029	0.991631
cg04825197	0.00221806	0.0057857	0.702381
cg04825208	-0.000150501	0.00508615	0.976461
cg04825262	0.00396166	0.00358183	0.271757
cg04825263	0.000562291	0.00150043	0.708756
cg04825276	0.00941961	0.00641547	0.145639
cg04825291	-0.00935364	0.00615693	0.132336
cg04825327	6.80684e-05	0.00303035	0.982131
cg04825336	0.00762625	0.00656002	0.248198
cg04825341	0.00138076	0.00385358	0.720983
cg04825408	-0.000689824	0.00563874	0.902915
cg04825429	0.00310798	0.00149457	0.0405133
cg04825431	-0.00349262	0.00334795	0.29974
cg04825588	-0.00477457	0.00371001	0.201528
cg04825705	-7.15666e-05	0.00115022	0.95053
cg04825775	0.00385046	0.00375694	0.308255
cg04825814	0.00121411	0.00312446	0.698534
cg04825850	0.00017671	0.00215901	0.934956
cg04825900	0.00200743	0.00409746	0.625423
cg04825906	-0.00248063	0.00502899	0.623067
cg04825924	0.00659637	0.00658877	0.319529
cg04825961	-0.0116753	0.00926998	0.211227
cg04826002	0.0136986	0.00760916	0.0752826
cg04826010	-0.0132652	0.00667575	0.0500613
cg04826040	-0.00111086	0.0078238	0.88742
cg04826176	0.00966434	0.0048225	0.0481797
cg04826180	-0.000399416	0.00120181	0.740428
cg04826279	-0.00442485	0.00178783	0.0152638
cg04826284	0.00945961	0.00506728	0.0652975
cg04826345	8.2948e-06	0.00369529	0.998214
cg04826355	0.000555888	0.00109224	0.612079
cg04826368	0.0244529	0.0122996	0.0499433
cg04826398	0.0021775	0.00588113	0.712095
cg04826411	-0.0125858	0.00662471	0.0607682
cg04826413	0.00212573	0.00478295	0.657829
cg04826488	0.0134344	0.00822424	0.105976
cg04826516	-0.004495	0.00255394	0.0819179
cg04826576	-0.00343118	0.00313904	0.277382
cg04826636	0.00376861	0.00438728	0.39271
cg04826652	0.000432029	0.00238157	0.856471
cg04826663	0.00118975	0.00201738	0.556889
cg04826673	0.0257937	0.0135657	0.0605618
cg04826772	-0.000910741	0.00160357	0.571535
cg04826825	0.00185316	0.00268068	0.491216
cg04826831	0.00241257	0.00231521	0.300274
cg04826882	0.000938231	0.00156893	0.551388
cg04826883	0.000251319	0.00121229	0.836253
cg04826957	0.0144111	0.00550178	0.0103927
cg04827020	-0.00273677	0.00649144	0.674359
cg04827072	-0.000506408	0.00510649	0.921232
cg04827223	-0.00532096	0.00654352	0.418343
cg04827260	-0.0120912	0.00735159	0.103641
cg04827268	-0.00736445	0.00621199	0.239039
cg04827282	0.00281373	0.00521236	0.590701
cg04827313	0.00150096	0.00576898	0.795341
cg04827341	-0.00863767	0.00783012	0.273011
cg04827379	0.00448622	0.00850525	0.599213
cg04827398	-0.00185762	0.00507738	0.715356
cg04827551	0.000955794	0.00447375	0.831324
cg04827593	0.00244356	0.00454865	0.592498
cg04827594	0.0152057	0.0106648	0.15751
cg04827595	-8.00009e-06	0.00372929	0.998293
cg04827628	0.00193125	0.0119818	0.872324
cg04827640	-0.00189808	0.00479303	0.693069
cg04827646	0.001888	0.0078309	0.810047
cg04827671	-0.00644351	0.00668682	0.337911
cg04827692	-0.00123252	0.00370805	0.740394
cg04827747	-0.000927707	0.00110542	0.403638
cg04827773	0.00697593	0.00720992	0.335953
cg04827795	0.007751	0.00608779	0.206337
cg04827805	-0.000493481	0.00464656	0.915666
cg04827919	-0.00486855	0.00460349	0.293176
cg04828006	-0.011874	0.00872053	0.176834
cg04828041	0.00113204	0.00294177	0.701314
cg04828062	-0.00119888	0.00193998	0.5382
cg04828068	-0.00327352	0.0090123	0.717315
cg04828090	-0.00625504	0.00838162	0.45751
cg04828133	-0.0025362	0.00528171	0.632301
cg04828147	0.00418056	0.00384331	0.279711
cg04828157	0.00230304	0.00408813	0.574647
cg04828158	-0.00141971	0.00184199	0.442945
cg04828267	0.00557304	0.0142385	0.696454
cg04828284	0.00223524	0.00135348	0.102246
cg04828422	0.00107002	0.00408769	0.79412
cg04828458	-4.66843e-05	0.00316155	0.988252
cg04828493	-0.00145918	0.00266661	0.585639
cg04828497	0.000837359	0.00115848	0.471737
cg04828509	0.00246631	0.00110218	0.027797
cg04828530	-0.00177111	0.00629857	0.779231
cg04828580	0.00311824	0.00499769	0.534301
cg04828587	-0.00203608	0.00457549	0.657427
cg04828658	0.00122383	0.012019	0.91913
cg04828696	-0.00254198	0.00267069	0.343832
cg04828704	-0.0010553	0.00320684	0.742887
cg04828705	-0.00610497	0.00711221	0.393042
cg04828714	0.00352682	0.0075962	0.643602
cg04828718	-0.00130674	0.00626145	0.835173
cg04828739	-7.66688e-05	0.0037115	0.983566
cg04828746	0.00018097	0.00140105	0.897523
cg04828777	-0.00542234	0.00798459	0.498877
cg04828792	-0.0015504	0.00368596	0.675068
cg04828797	-0.000173867	0.00149608	0.90775
cg04828826	-4.63335e-05	0.00499286	0.992617
cg04828854	0.00591414	0.00578076	0.30911
cg04828892	-0.000329498	0.00119314	0.78308
cg04828902	-0.0086041	0.00628214	0.174333
cg04828919	0.00243145	0.00491073	0.621757
cg04828926	-0.00566626	0.00406001	0.166379
cg04828958	-0.00551196	0.00815404	0.500847
cg04828971	0.00908385	0.00556386	0.106156
cg04828993	0.0177478	0.00994235	0.0777347
cg04829143	-0.00700781	0.00873752	0.424717
cg04829161	-0.0047052	0.00848763	0.580755
cg04829186	0.00438378	0.00717559	0.54284
cg04829197	0.00992427	0.00766507	0.198836
cg04829217	0.000374256	0.00325854	0.908826
cg04829281	0.00178001	0.0074512	0.811754
cg04829348	-0.000339312	0.00684016	0.96055
cg04829364	-0.00154148	0.00520967	0.76802
cg04829416	-0.000178311	0.00476565	0.970239
cg04829448	-0.0525954	0.0528292	0.322217
cg04829485	-0.00714812	0.00969748	0.463038
cg04829508	-0.00634338	0.0042693	0.140944
cg04829509	0.0103754	0.00665865	0.122821
cg04829521	-0.00152776	0.00416899	0.714913
cg04829566	0.000751858	0.00375974	0.841966
cg04829621	0.00249142	0.00856065	0.77172
cg04829713	-0.0263815	0.0137283	0.0579194
cg04829760	-0.00927766	0.00584924	0.116338
cg04829812	0.0141962	0.0087778	0.109437
cg04829830	0.00897463	0.00621021	0.15201
cg04829840	-0.00492247	0.00849418	0.563742
cg04829853	0.00562557	0.00339608	0.101226
cg04829878	-0.0088919	0.00650785	0.175355
cg04829946	0.00771793	0.0041651	0.0672726
cg04829975	-0.00380156	0.0020399	0.0657515
cg04829993	0.00280983	0.0072428	0.699002
cg04829994	0.000348984	0.00149093	0.81548
cg04830049	-0.00192452	0.00244712	0.433744
cg04830056	-0.0141678	0.00859292	0.1028
cg04830098	-0.00334393	0.00260265	0.202266
cg04830118	0.00345484	0.00326774	0.293321
cg04830124	0.00201643	0.00390139	0.606573
cg04830146	0.00251384	0.00174111	0.152382
cg04830147	0.00447128	0.00448871	0.321955
cg04830191	-0.00927613	0.00608567	0.131071
cg04830221	-0.00821391	0.00873379	0.349578
cg04830316	-0.00474219	0.00585625	0.420284
cg04830355	0.00080486	0.00431634	0.852512
cg04830357	0.00315011	0.00864853	0.716565
cg04830409	0.000912444	0.00138982	0.513222
cg04830416	-0.0210279	0.0104078	0.0464174
cg04830420	-0.00772145	0.00547223	0.161803
cg04830440	0.00459063	0.00674038	0.49764
cg04830442	0.00106701	0.00224232	0.635373
cg04830448	-0.00527146	0.00814035	0.518967
cg04830471	-0.00124938	0.00541171	0.817962
cg04830544	0.0151757	0.00802413	0.0619178
cg04830546	0.0141017	0.0113084	0.21574
cg04830629	-0.00865365	0.0126193	0.494697
cg04830658	-0.00170143	0.00340338	0.618392
cg04830695	-0.00576949	0.00450814	0.20402
cg04830702	-0.00136933	0.00425689	0.748471
cg04830773	-0.000732653	0.0132688	0.956093
cg04830808	0.00293603	0.00202447	0.15058
cg04830812	-0.00578041	0.00523943	0.27296
cg04830814	-0.00171635	0.00179007	0.340307
cg04830815	-0.0135679	0.0107621	0.210785
cg04830825	-0.00937826	0.010415	0.370364
cg04830983	-0.000593411	0.00789572	0.940263
cg04831011	-0.00651957	0.00664759	0.32944
cg04831034	-0.00305664	0.00647082	0.637843
cg04831044	0.00765246	0.00443806	0.0882087
cg04831048	0.0142904	0.00897505	0.114959
cg04831076	-0.0198272	0.0178982	0.271014
cg04831174	-0.00190396	0.00938641	0.839732
cg04831244	0.00224433	0.00189202	0.23877
cg04831280	-0.0114467	0.0101419	0.262145
cg04831327	-0.00292794	0.00663632	0.660164
cg04831352	-0.00946706	0.00713105	0.187789
cg04831392	0.0015833	0.00760563	0.835579
cg04831490	0.00283673	0.00254294	0.267695
cg04831495	0.0202088	0.0163808	0.220639
cg04831505	-0.00790412	0.00976868	0.420648
cg04831510	0.00634899	0.00405746	0.121267
cg04831589	-0.00192198	0.00454003	0.673091
cg04831625	-0.00737799	0.00355892	0.0411213
cg04831656	-0.0134199	0.00537969	0.0145015
cg04831694	-0.00540055	0.00910028	0.55442
cg04831701	0.00227259	0.00422908	0.592382
cg04831708	-0.000122613	0.00353955	0.972445
cg04831728	0.00197021	0.00174998	0.263328
cg04831745	0.0620231	0.062407	0.323053
cg04831783	-0.00311327	0.00667492	0.642086
cg04831795	0.00379683	0.00792491	0.633069
cg04831806	-0.000526702	0.00247439	0.831933
cg04831851	-6.52956e-06	0.00279347	0.99814
cg04831870	0.00257175	0.00740271	0.729125
cg04831885	0.00300127	0.00502138	0.551594
cg04831900	0.000813421	0.00692081	0.906709
cg04831943	-0.00510373	0.00444046	0.253554
cg04832019	-0.00134828	0.0105131	0.898249
cg04832165	0.00202112	0.00422234	0.633372
cg04832177	0.00454225	0.00293893	0.125845
cg04832210	0.00255404	0.00262593	0.333438
cg04832221	0.00422241	0.00645564	0.514795
cg04832245	-0.0064021	0.00710963	0.37035
cg04832291	0.0212232	0.0174289	0.226629
cg04832318	-0.00132933	0.00161562	0.41287
cg04832325	0.0213242	0.0224213	0.344203
cg04832350	0.00357915	0.00411685	0.387026
cg04832360	-0.00277685	0.00130696	0.036451
cg04832411	-0.0051692	0.00514785	0.318093
cg04832436	0.013392	0.00474572	0.00591422
cg04832450	0.0027746	0.0030665	0.368066
cg04832466	0.0118081	0.0134869	0.3837
cg04832504	-0.102936	0.0526842	0.0539342
cg04832534	-0.00010801	0.00490378	0.982478
cg04832544	-5.85288e-05	0.00642201	0.992749
cg04832545	-0.00156144	0.00493211	0.752316
cg04832557	-0.00373102	0.00490687	0.44909
cg04832566	-0.00128481	0.00434907	0.768376
cg04832591	0.0116376	0.00593135	0.0529528
cg04832594	0.00680197	0.00358307	0.0609632
cg04832599	-0.015008	0.0083503	0.075758
cg04832619	0.000790853	0.00153598	0.60794
cg04832767	0.00105431	0.00283771	0.711142
cg04832770	0.0286247	0.0183249	0.121902
cg04832873	0.000159707	0.00437771	0.970982
cg04832916	-0.00126748	0.00232215	0.586585
cg04832932	0.0307162	0.0183556	0.0978411
cg04832933	-0.000966719	0.0108554	0.929244
cg04832952	-0.00236294	0.0041444	0.570043
cg04833004	0.00097545	0.00544789	0.858314
cg04833007	0.00948646	0.00524258	0.0738264
cg04833011	0.00149298	0.0136826	0.913362
cg04833017	-0.000876718	0.00757397	0.908114
cg04833034	-0.00180842	0.00438372	0.680965
cg04833050	0.00483732	0.00647929	0.457329
cg04833113	0.00648923	0.00810472	0.425502
cg04833152	0.00010259	0.00306927	0.973412
cg04833165	0.00131655	0.00138471	0.344351
cg04833202	-0.0111545	0.009181	0.227671
cg04833210	0.000636659	0.00494291	0.897811
cg04833241	-0.000413722	0.00354489	0.907359
cg04833271	0.00200315	0.00377246	0.596777
cg04833379	0.00152941	0.00432615	0.72455
cg04833391	-0.00669047	0.00416485	0.111807
cg04833392	-0.00620009	0.0043183	0.154653
cg04833514	-0.0186369	0.00908107	0.0431474
cg04833529	0.00176741	0.00374947	0.638553
cg04833533	-0.00185702	0.0041104	0.652548
cg04833598	0.0238862	0.0170024	0.163619
cg04833602	-0.00360841	0.00556052	0.518091
cg04833630	-0.00278002	0.00407821	0.497254
cg04833646	0.0018428	0.00155607	0.239535
cg04833648	0.0104137	0.00350615	0.0038468
cg04833713	-0.0120763	0.0108798	0.270072
cg04833731	-0.00489343	0.00904475	0.589874
cg04833769	-0.003654	0.00487804	0.455835
cg04833819	-0.00717015	0.00474851	0.134672
cg04833823	0.00348682	0.00601614	0.563698
cg04833845	0.0156709	0.00508122	0.00273639
cg04833853	-0.00626271	0.0032553	0.0576426
cg04833876	-0.00194304	0.0105621	0.85447
cg04833878	-0.0129487	0.0135688	0.342577
cg04833885	0.000372237	0.00562346	0.947376
cg04833898	0.000696262	0.00418545	0.868265
cg04833908	0.00109642	0.00216531	0.613887
cg04833918	0.00743365	0.00564981	0.19172
cg04833951	-0.00414457	0.00580449	0.477121
cg04833985	-0.0041304	0.00924405	0.656117
cg04834051	0.00237339	0.00383333	0.537438
cg04834097	0.00342046	0.00329837	0.302602
cg04834113	0.00168994	0.025865	0.948056
cg04834134	-0.00313304	0.00629844	0.62014
cg04834204	-0.00515257	0.00634463	0.418942
cg04834226	-0.00206133	0.00134089	0.127852
cg04834228	-0.00427535	0.0112026	0.703659
cg04834289	0.00583674	0.00493828	0.240451
cg04834397	0.00370161	0.00494939	0.456541
cg04834399	-0.00543064	0.00706088	0.443907
cg04834402	0.00874493	0.00860976	0.312589
cg04834436	0.00526574	0.0209607	0.802237
cg04834461	0.00102512	0.00684154	0.881239
cg04834480	0.0139689	0.00750429	0.0660561
cg04834502	-0.00209538	0.00236749	0.378561
cg04834534	0.00120622	0.0015378	0.434948
cg04834572	0.00194155	0.00463886	0.676583
cg04834613	0.00154053	0.00852315	0.856987
cg04834666	-0.00172557	0.00144127	0.234459
cg04834693	-0.000832452	0.00503017	0.868941
cg04834749	0.00156556	0.00128711	0.227145
cg04834758	0.00226501	0.006141	0.713148
cg04834763	0.00651792	0.00568768	0.25495
cg04834770	-0.0241369	0.0391096	0.538741
cg04834789	0.00902435	0.00740026	0.225964
cg04834794	0.00791688	0.0031866	0.0148913
cg04834806	0.000454148	0.00546358	0.933945
cg04834821	0.00181527	0.00610557	0.766935
cg04834825	-0.00815876	0.00647192	0.210809
cg04834892	-0.00246987	0.00405644	0.544193
cg04834909	0.0126337	0.00800491	0.118139
cg04834915	0.00469869	0.00496813	0.346887
cg04834943	-0.00269976	0.00158295	0.0916651
cg04834956	0.00659585	0.00997779	0.510325
cg04834966	0.00933528	0.00491666	0.0609182
cg04835011	-0.00165339	0.00476197	0.729274
cg04835051	-0.000324441	0.00529303	0.951264
cg04835068	0.00405862	0.00184599	0.0305593
cg04835087	0.00149396	0.00824887	0.856702
cg04835088	-0.00475843	0.00686189	0.48987
cg04835091	0.0141988	0.0125007	0.259141
cg04835101	-0.00706525	0.00490213	0.153101
cg04835122	0.00253183	0.0019709	0.202341
cg04835148	0.0102846	0.00765988	0.182876
cg04835180	-0.00452958	0.00984143	0.64648
cg04835229	-0.0176257	0.0124208	0.159459
cg04835284	-0.00314105	0.00221415	0.15958
cg04835297	0.00060045	0.00174895	0.732186
cg04835334	-0.000721229	0.0123222	0.95346
cg04835359	-0.000230417	0.00512946	0.964274
cg04835383	-0.00314609	0.00436894	0.473391
cg04835431	-0.00462068	0.0020284	0.0251775
cg04835489	-0.00221967	0.00429616	0.606702
cg04835553	-0.0230216	0.0155688	0.142831
cg04835598	-0.00604182	0.00367577	0.10385
cg04835613	-0.000389834	0.00390054	0.920619
cg04835615	-0.00124376	0.00280517	0.658589
cg04835638	0.00358789	0.00388732	0.358573
cg04835652	0.00202101	0.00613762	0.742734
cg04835653	-0.015079	0.012282	0.222859
cg04835685	0.00260512	0.0104248	0.803256
cg04835733	0.00821239	0.00599534	0.174276
cg04835799	-0.00323818	0.00444767	0.46853
cg04835811	0.014581	0.0109335	0.185814
cg04835841	0.00164217	0.0056461	0.771859
cg04835846	-0.000674272	0.00263986	0.799002
cg04835912	0.00833337	0.00412276	0.0463216
cg04835925	0.000790394	0.00714119	0.912124
cg04835971	0.00376387	0.00552212	0.497303
cg04835975	0.00306072	0.00314927	0.333804
cg04835995	-0.00399305	0.00971314	0.682012
cg04836020	-0.00436974	0.0071046	0.540122
cg04836028	0.0165361	0.00778259	0.0364438
cg04836038	0.000678989	0.00345544	0.844678
cg04836042	-0.00670178	0.00764483	0.383095
cg04836080	-0.00192843	0.0157848	0.903046
cg04836087	-0.00460542	0.00333534	0.170879
cg04836125	-0.00269983	0.00590106	0.648441
cg04836154	0.0002467	0.00119881	0.837438
cg04836176	0.00215063	0.00576522	0.710029
cg04836188	-0.000823484	0.00168377	0.626022
cg04836221	-0.000125951	0.00155666	0.935698
cg04836328	-0.00115346	0.00555341	0.835946
cg04836354	-0.00909236	0.00898052	0.314128
cg04836362	-0.0123426	0.0102616	0.23232
cg04836363	0.000848308	0.004097	0.83645
cg04836378	0.0207632	0.0106139	0.0536464
cg04836400	-0.00726288	0.00453747	0.113081
cg04836423	-0.00337107	0.00809503	0.678116
cg04836428	-0.00220206	0.00206422	0.289024
cg04836442	-6.25047e-05	0.00345846	0.985622
cg04836472	-0.00861539	0.00980276	0.38189
cg04836485	-0.0049046	0.00571599	0.393223
cg04836492	0.000222323	0.0128945	0.986283
cg04836530	0.0413777	0.0135404	0.00297945
cg04836561	-0.00145026	0.00145525	0.321736
cg04836606	0.0147943	0.0104027	0.158555
cg04836612	0.000544909	0.00334023	0.87079
cg04836786	0.0184201	0.0122105	0.135039
cg04836792	0.000617786	0.00164239	0.70772
cg04836794	-0.00151606	0.00234448	0.51956
cg04836819	-0.0270225	0.0175427	0.127096
cg04836824	-0.00195886	0.00572974	0.733268
cg04836851	0.00128076	0.0106575	0.904622
cg04836884	-0.0199233	0.0121752	0.105372
cg04836940	0.000960909	0.00400729	0.811057
cg04836949	-0.00436695	0.0114162	0.703007
cg04836972	0.000793611	0.0036486	0.828319
cg04836978	0.00442686	0.00404631	0.276953
cg04836987	4.2102e-05	0.00361215	0.990727
cg04836992	-0.000173168	0.00647055	0.97871
cg04837005	0.000519907	0.00198507	0.794011
cg04837020	-0.00554566	0.00760339	0.467736
cg04837071	0.0102917	0.00880665	0.245745
cg04837091	0.00637265	0.0222427	0.775173
cg04837101	-0.00144123	0.0104381	0.890501
cg04837104	0.00196296	0.0035437	0.581047
cg04837119	0.00785547	0.0084802	0.356837
cg04837143	0.0143215	0.00650755	0.0304024
cg04837157	0.00523444	0.00476229	0.274739
cg04837170	0.0015084	0.00627332	0.810549
cg04837180	0.000711609	0.00435408	0.870555
cg04837231	0.00451835	0.00675053	0.505056
cg04837280	0.00634254	0.0064822	0.330562
cg04837284	0.00254728	0.00873813	0.771353
cg04837309	0.00542837	0.00479665	0.26087
cg04837322	-0.00197561	0.00142053	0.167847
cg04837381	0.000638343	0.00521438	0.902849
cg04837395	0.0067825	0.00510947	0.187837
cg04837412	-0.0109525	0.00802712	0.175948
cg04837420	-0.00240081	0.00553228	0.665389
cg04837438	0.00131412	0.00350011	0.708238
cg04837455	-0.0044065	0.0100314	0.661553
cg04837494	-0.00271945	0.00554448	0.62503
cg04837533	-0.00220959	0.00464788	0.635696
cg04837544	-0.000148691	0.00481285	0.975424
cg04837576	-0.00670101	0.00298002	0.0270613
cg04837591	0.00293665	0.00391037	0.454685
cg04837597	-0.00200019	0.011837	0.866206
cg04837611	0.000486176	0.00112968	0.667993
cg04837616	0.00210101	0.00529267	0.692365
cg04837642	0.00461987	0.00429017	0.284524
cg04837653	0.00630051	0.00504045	0.214656
cg04837676	-0.00667456	0.0087566	0.447983
cg04837697	0.000872589	0.00949268	0.926971
cg04837722	0.00575303	0.00415016	0.169223
cg04837750	0.00310885	0.00739038	0.675039
cg04837758	0.0268265	0.0151568	0.0802416
cg04837783	-0.00299107	0.00353506	0.399809
cg04837787	0.0118981	0.0100622	0.240246
cg04837847	-0.00167664	0.00325256	0.607524
cg04837902	-0.000860243	0.00376671	0.819887
cg04837904	0.00469043	0.00552771	0.398471
cg04837920	-0.0044591	0.00755325	0.556482
cg04837922	0.00481774	0.00210364	0.024429
cg04837923	-0.0059873	0.00767112	0.437216
cg04837959	-0.00384024	0.00703674	0.58664
cg04837991	-0.00294572	0.00307381	0.340553
cg04837997	-0.00228786	0.00195289	0.244586
cg04838007	0.00446213	0.00447838	0.321832
cg04838050	0.00682805	0.00404555	0.095033
cg04838064	-0.000695863	0.00171752	0.686357
cg04838104	0.00124362	0.00522444	0.81241
cg04838107	0.000303892	0.00121747	0.803478
cg04838147	0.00179015	0.00210409	0.39722
cg04838191	0.00795662	0.00588698	0.180019
cg04838225	0.00666755	0.00651174	0.308708
cg04838249	-0.00086651	0.0136718	0.94961
cg04838382	-0.0122266	0.00653659	0.0647789
cg04838534	-0.00262269	0.00457517	0.567959
cg04838535	0.00950641	0.0208716	0.649905
cg04838579	-0.010655	0.00739401	0.153164
cg04838709	-0.00345598	0.00193465	0.0775258
cg04838747	0.00565074	0.00325759	0.086346
cg04838786	-4.48595e-05	0.0102617	0.996522
cg04838832	-0.00779211	0.0201026	0.699246
cg04838846	0.00203444	0.00377144	0.590966
cg04838847	0.00097712	0.00185465	0.599639
cg04838961	0.0110822	0.00471364	0.0209781
cg04838962	-0.0130502	0.0150383	0.387892
cg04838987	-0.00187792	0.00264927	0.480317
cg04838988	0.00340026	0.00252743	0.182011
cg04838989	0.00169066	0.00426416	0.692721
cg04839086	0.00157404	0.00352692	0.656494
cg04839131	0.00892195	0.0102118	0.384691
cg04839207	0.0195576	0.0117882	0.1007
cg04839219	-4.22894e-05	0.00148539	0.977352
cg04839259	0.00158385	0.00257196	0.539624
cg04839289	0.0102504	0.0126362	0.419468
cg04839314	0.0168035	0.0112152	0.13768
cg04839368	0.0102387	0.00958695	0.288482
cg04839385	-0.00827883	0.00432104	0.0586572
cg04839409	0.00818243	0.00405981	0.0469416
cg04839422	0.000962459	0.00131164	0.465054
cg04839434	0.0192307	0.00859349	0.0277866
cg04839520	-0.00135341	0.00323969	0.677153
cg04839576	0.00387115	0.00674721	0.567624
cg04839616	0.00161672	0.00326855	0.622108
cg04839640	0.000774552	0.00498981	0.877002
cg04839664	0.00546297	0.0063366	0.390986
cg04839673	-0.0043039	0.00300816	0.156086
cg04839677	0.00348926	0.00585264	0.552599
cg04839683	0.00036778	0.00678575	0.956901
cg04839706	-0.00398631	0.00266476	0.13829
cg04839710	-0.00270818	0.00860099	0.753615
cg04839725	0.000133728	0.0036325	0.970718
cg04839741	-0.00296398	0.00403211	0.464259
cg04839761	0.000764128	0.0018622	0.682568
cg04839764	-0.00089549	0.00148563	0.54823
cg04839779	-0.00968978	0.0101216	0.341049
cg04839780	0.0021218	0.00129191	0.104124
cg04839835	-0.010263	0.00868565	0.240582
cg04839849	-0.00111299	0.00177546	0.532381
cg04839881	0.00240816	0.0020162	0.235565
cg04839901	-0.00156899	0.00586375	0.789659
cg04839974	-0.0175381	0.00945287	0.0669369
cg04839980	-0.00212447	0.00989107	0.830437
cg04839991	0.00519666	0.00521989	0.32223
cg04840010	0.010315	0.00442132	0.0219544
cg04840032	0.000568008	0.00442328	0.898118
cg04840051	0.00623107	0.0120178	0.605434
cg04840076	0.0131247	0.0102541	0.203969
cg04840108	0.00803784	0.00849359	0.346595
cg04840127	0.00514644	0.00320382	0.111822
cg04840148	-0.000673371	0.010823	0.950533
cg04840167	-0.00146125	0.00181539	0.423056
cg04840175	0.00214449	0.00197677	0.280988
cg04840203	-0.0106491	0.00629836	0.0944608
cg04840290	0.0177098	0.00794547	0.028396
cg04840356	0.0019457	0.00372618	0.60288
cg04840415	-0.00492389	0.00181192	0.00793647
cg04840417	0.000953631	0.00152165	0.532492
cg04840451	0.00621228	0.00597044	0.300988
cg04840478	-0.000925623	0.00381773	0.808999
cg04840544	-0.000654658	0.00314346	0.835513
cg04840600	0.00256905	0.00678138	0.705731
cg04840623	0.00128829	0.00179724	0.475408
cg04840652	-0.00143244	0.00136992	0.298626
cg04840669	-0.000286122	0.00363166	0.937384
cg04840679	-0.0130701	0.0165255	0.431149
cg04840702	0.00570569	0.00511018	0.267268
cg04840732	0.00523079	0.00546849	0.341454
cg04840739	0.00148707	0.00294333	0.614671
cg04840761	-0.00761234	0.0027534	0.00695493
cg04840800	-0.00310521	0.00414205	0.455469
cg04840813	-0.00259022	0.00881255	0.769516
cg04840828	0.0206148	0.0119101	0.0870197
cg04840871	-0.00593578	0.00444273	0.185012
cg04840942	-0.0017344	0.00392513	0.659679
cg04840994	-0.000660746	0.00394064	0.867228
cg04841024	-0.00522545	0.00305956	0.091219
cg04841041	0.0037944	0.00329409	0.252526
cg04841158	0.00191437	0.0125801	0.879402
cg04841160	-0.0209112	0.0123683	0.0944704
cg04841176	0.0102553	0.00793294	0.199519
cg04841196	0.00176454	0.00636627	0.782306
cg04841205	0.0059055	0.00752982	0.435005
cg04841245	0.0312317	0.0150894	0.0414388
cg04841280	-0.00708407	0.00809184	0.383735
cg04841293	0.00078336	0.0010567	0.460493
cg04841303	0.00179925	0.00722284	0.803866
cg04841337	-0.00450217	0.00637206	0.481736
cg04841346	0.00703378	0.00349233	0.0470921
cg04841358	-0.00339566	0.00713932	0.635532
cg04841371	0.00174349	0.00558951	0.755846
cg04841389	0.00219321	0.00707858	0.757426
cg04841393	0.00135847	0.0037631	0.718976
cg04841394	-0.00346891	0.00351527	0.326472
cg04841405	-0.000553667	0.00311697	0.859427
cg04841442	0.00532817	0.0049642	0.286096
cg04841478	-0.000490766	0.00430795	0.909563
cg04841591	-0.00206781	0.00909109	0.820604
cg04841607	0.000239468	0.0100891	0.981118
cg04841648	-0.00140227	0.00165273	0.398511
cg04841736	-0.00562244	0.00470281	0.235121
cg04841806	0.00816013	0.00635207	0.202327
cg04841825	0.000184573	0.00477993	0.969286
cg04841837	-0.0055433	0.00583386	0.344646
cg04841955	0.000108373	0.00182564	0.9528
cg04841989	0.0022871	0.00442546	0.606605
cg04841997	0.00370997	0.00609084	0.544041
cg04842037	-0.00204929	0.00550299	0.710504
cg04842038	-0.00352619	0.0040064	0.381209
cg04842039	-0.000930247	0.00504924	0.854258
cg04842116	-0.00279778	0.00441923	0.528334
cg04842146	0.00057734	0.00315274	0.855127
cg04842157	0.00363553	0.00446956	0.418211
cg04842161	0.00678863	0.0114903	0.556178
cg04842215	0.0318772	0.0193805	0.103618
cg04842253	-0.00471261	0.00606172	0.43901
cg04842268	0.00286397	0.00632452	0.651794
cg04842352	-0.0120762	0.00598439	0.046677
cg04842425	-0.00100839	0.00494166	0.838784
cg04842427	0.0011996	0.00524289	0.819558
cg04842472	-0.00697061	0.0065584	0.290791
cg04842514	-0.00581364	0.00635908	0.363125
cg04842522	0.00144322	0.00118993	0.228467
cg04842541	0.00107118	0.00122768	0.385324
cg04842547	-0.000137148	0.00185823	0.941335
cg04842552	0.00378184	0.0033047	0.255604
cg04842564	-0.00379126	0.00729232	0.604455
cg04842631	-0.00397683	0.00479265	0.408937
cg04842657	0.00208811	0.00132399	0.118394
cg04842687	-0.00910764	0.0054855	0.100452
cg04842689	-0.00854681	0.00660214	0.198901
cg04842743	-9.31817e-05	0.00391933	0.981087
cg04842769	0.00585324	0.00354689	0.102498
cg04842787	-0.00274991	0.00450541	0.543216
cg04842790	0.00329723	0.00355511	0.356253
cg04842828	0.00179833	0.00177048	0.312573
cg04842880	0.00363401	0.0101809	0.721998
cg04842938	0.0257989	0.0132087	0.0540131
cg04842953	0.00177679	0.00175284	0.313554
cg04842962	0.0118758	0.0163967	0.470837
cg04843046	-0.00617422	0.0087941	0.484499
cg04843051	0.000492933	0.0082256	0.952351
cg04843066	-0.000394471	0.00711299	0.955901
cg04843067	0.0062557	0.0049987	0.214119
cg04843085	0.00997782	0.00789794	0.209841
cg04843087	-0.00326675	0.00327035	0.320614
cg04843111	-0.0137746	0.00836154	0.103089
cg04843115	-0.00707795	0.00659432	0.286087
cg04843137	0.000497883	0.00882316	0.955129
cg04843207	0.000364749	0.00335558	0.913691
cg04843252	-0.00417568	0.00373263	0.266349
cg04843257	-0.00015677	0.00347613	0.964132
cg04843330	-5.41005e-05	0.00369078	0.988338
cg04843339	-0.000440917	0.00392273	0.910765
cg04843340	0.00215037	0.00658749	0.744881
cg04843362	0.00493146	0.00660942	0.457603
cg04843425	0.000228785	0.00394546	0.953892
cg04843433	-0.0164378	0.0133458	0.221385
cg04843461	0.00367767	0.00772011	0.635001
cg04843475	-0.0113052	0.00708117	0.114
cg04843504	-0.00995724	0.00985792	0.31526
cg04843530	-0.0289779	0.0174409	0.100216
cg04843539	0.00158064	0.00461821	0.732979
cg04843555	0.00619647	0.0117511	0.599321
cg04843564	0.00398189	0.0124258	0.749393
cg04843568	-0.00187165	0.00404821	0.644992
cg04843573	0.00401838	0.00489441	0.413882
cg04843615	-0.000777737	0.0152721	0.959502
cg04843627	-0.00165756	0.00540739	0.759929
cg04843628	0.00130282	0.00631023	0.836913
cg04843676	-0.00520872	0.00500151	0.300561
cg04843688	-0.00371555	0.00560767	0.509348
cg04843690	-0.0049182	0.00367017	0.18372
cg04843710	0.00777517	0.00937324	0.409087
cg04843775	0.000620591	0.00140317	0.659387
cg04843801	-0.0109513	0.00588376	0.0660831
cg04843813	0.00144048	0.00422212	0.733794
cg04843851	-0.0032166	0.00232338	0.169762
cg04843855	0.00675813	0.010215	0.509982
cg04843935	0.00680778	0.0141688	0.632094
cg04843946	-0.00416589	0.00335633	0.217866
cg04843964	0.000828658	0.00415338	0.842326
cg04843968	-0.000435154	0.00342473	0.899185
cg04844016	-0.000102983	0.00162926	0.949746
cg04844038	-0.00185239	0.0112314	0.869382
cg04844084	0.00793664	0.00829857	0.341527
cg04844088	0.00223358	0.00545992	0.683482
cg04844120	0.00130282	0.00590714	0.825959
cg04844150	-0.00843089	0.00735686	0.254941
cg04844175	0.00434371	0.00434599	0.320336
cg04844184	0.000373376	0.00323035	0.908249
cg04844207	-0.0014185	0.00838132	0.865997
cg04844267	0.0142976	0.00648246	0.0300498
cg04844323	-0.0134153	0.00734089	0.0710567
cg04844344	-0.0116319	0.0127833	0.365374
cg04844391	0.000115017	0.00142781	0.935981
cg04844423	-0.00564248	0.00333487	0.0942317
cg04844473	-0.00877169	0.00427732	0.0433005
cg04844516	0.0023409	0.00566451	0.680435
cg04844543	0.00263694	0.00212013	0.216928
cg04844564	0.0103349	0.00753428	0.17368
cg04844574	-0.023836	0.0167848	0.159155
cg04844666	-0.00394504	0.0053136	0.45982
cg04844691	-0.00195124	0.00362622	0.591886
cg04844692	-0.0114163	0.00912973	0.214488
cg04844693	0.00525547	0.00583305	0.370085
cg04844714	-0.0002526	0.00263815	0.92394
cg04844971	-0.000469257	0.00144007	0.745315
cg04844977	-0.00249103	0.0014208	0.0830785
cg04844987	-0.00954546	0.00672037	0.159072
cg04845024	-0.00227984	0.00447812	0.611966
cg04845047	-0.00240787	0.00531962	0.651936
cg04845053	-0.00111322	0.00173213	0.522118
cg04845060	0.000389558	0.00575666	0.946203
cg04845065	0.0108189	0.00627003	0.0879891
cg04845077	-0.000737106	0.00197567	0.709988
cg04845144	0.00210121	0.00134438	0.121694
cg04845171	0.00016277	0.00336986	0.961586
cg04845176	-0.0025363	0.00329178	0.443093
cg04845185	-0.00389135	0.00512211	0.449479
cg04845236	-0.0168909	0.0161496	0.298502
cg04845319	-0.00105018	0.00895618	0.906926
cg04845332	-0.000845394	0.00376705	0.822958
cg04845347	-0.0020888	0.00375403	0.579355
cg04845368	0.000529908	0.0134958	0.968769
cg04845449	0.000650325	0.00156776	0.679301
cg04845466	0.0101858	0.00746777	0.176095
cg04845520	0.0158563	0.00866074	0.0705509
cg04845545	-0.0141631	0.00853743	0.100729
cg04845566	-0.00214067	0.00125464	0.091539
cg04845579	-0.0108877	0.00612633	0.0790309
cg04845581	-0.00151227	0.00795562	0.849683
cg04845582	-0.00356245	0.0129952	0.78463
cg04845613	0.00466795	0.00475396	0.328868
cg04845615	-0.0209231	0.00912252	0.0242256
cg04845625	0.00207646	0.00205812	0.315815
cg04845649	0.0066063	0.00679433	0.333584
cg04845687	-0.00260559	0.010281	0.800529
cg04845734	0.000318199	0.00194177	0.870213
cg04845819	0.0014199	0.00557518	0.799569
cg04845821	0.00192773	0.00381657	0.614768
cg04845852	0.00567376	0.0617545	0.927008
cg04845869	0.00819414	0.00615131	0.186307
cg04845871	-0.00412386	0.00529338	0.438059
cg04845880	-0.00436491	0.00692363	0.530062
cg04845915	-0.00630433	0.0091423	0.492295
cg04845985	-0.0018806	0.00229883	0.415553
cg04845995	-0.00766908	0.00515668	0.140574
cg04846017	-0.000551539	0.00568669	0.922959
cg04846036	0.000183908	0.00328304	0.955456
cg04846156	-0.00487287	0.00519065	0.350443
cg04846191	0.00677173	0.00476517	0.158865
cg04846203	-0.00182614	0.00152203	0.23347
cg04846232	6.1979e-05	0.00385665	0.987215
cg04846243	0.00111676	0.00261626	0.670541
cg04846303	-0.00473637	0.00650443	0.468461
cg04846307	0.00224487	0.00154219	0.149091
cg04846343	-0.00918409	0.00879831	0.299448
cg04846347	-0.000109386	0.00144598	0.939873
cg04846360	-0.00146371	0.00464366	0.753359
cg04846393	0.0103955	0.00486746	0.0355125
cg04846421	-0.00300286	0.00495436	0.546024
cg04846432	0.0161668	0.00915327	0.0808648
cg04846451	-0.00535374	0.00304868	0.0825933
cg04846472	-0.00538192	0.00403171	0.185393
cg04846491	-0.00185396	0.0026566	0.487119
cg04846508	0.00101772	0.00853902	0.905404
cg04846516	0.00917248	0.00776736	0.240861
cg04846540	-0.00290753	0.00266192	0.277731
cg04846573	-0.00571348	0.00665967	0.393293
cg04846574	-0.0076874	0.00597627	0.201744
cg04846618	-0.00135765	0.00421983	0.748429
cg04846648	0.00186603	0.0013385	0.166834
cg04846710	-0.00901015	0.00528035	0.0915091
cg04846715	-0.00130465	0.000943681	0.170353
cg04846720	0.00267758	0.00361898	0.46137
cg04846839	0.000293256	0.00335077	0.93046
cg04846842	-7.72283e-06	0.00311129	0.998025
cg04846961	2.45029e-05	0.00373484	0.99478
cg04846962	-0.000233314	0.0014886	0.875818
cg04847043	-0.00586372	0.00442028	0.18813
cg04847066	0.00709102	0.00733319	0.336237
cg04847099	-0.0147469	0.0124091	0.237913
cg04847110	-0.00523374	0.00501067	0.299139
cg04847116	-0.000799478	0.00341034	0.815204
cg04847146	-0.00227768	0.00196311	0.249126
cg04847172	-0.00179903	0.00156211	0.252613
cg04847174	0.00498263	0.00498939	0.320737
cg04847214	0.00200228	0.00713006	0.779513
cg04847242	-0.00130741	0.00125099	0.298873
cg04847243	-0.0209676	0.0234338	0.373384
cg04847265	0.00140992	0.00460346	0.760127
cg04847273	-0.00240939	0.00637175	0.70625
cg04847275	-0.00741425	0.0117115	0.528346
cg04847386	0.0243389	0.0135695	0.0763448
cg04847419	0.00027919	0.00135916	0.837729
cg04847433	0.00431351	0.00567211	0.449025
cg04847434	0.0177356	0.0108237	0.104911
cg04847436	-0.00472347	0.00375448	0.211726
cg04847478	-0.00624862	0.00712421	0.38285
cg04847526	0.00249813	0.0045615	0.585331
cg04847533	0.00354145	0.00187841	0.0627205
cg04847540	0.00444015	0.00607773	0.467011
cg04847551	-0.00125668	0.00169746	0.461092
cg04847577	-0.0116655	0.00697999	0.0982592
cg04847610	0.00278457	0.00361644	0.443401
cg04847638	-0.000353048	0.00499958	0.943866
cg04847649	0.00352469	0.0124393	0.777582
cg04847761	-0.000338846	0.00705163	0.961785
cg04847795	0.00694531	0.0059252	0.244331
cg04847817	-0.000681866	0.00130497	0.602641
cg04847825	-0.00285618	0.00683706	0.67716
cg04847826	-0.00677353	0.00648148	0.298891
cg04847830	-0.0059983	0.00488683	0.222967
cg04847841	0.0122428	0.00983036	0.216325
cg04847891	0.00908998	0.00822218	0.271972
cg04847920	-0.00342492	0.00151224	0.0260098
cg04847930	-0.0119081	0.00582554	0.0439647
cg04847932	0.00237139	0.00819964	0.773111
cg04847947	5.15346e-06	0.00151259	0.997289
cg04848001	-0.0129494	0.0098073	0.19017
cg04848046	-0.00276653	0.00952576	0.772181
cg04848094	-0.00191032	0.00611359	0.75543
cg04848107	-0.00363202	0.00509792	0.478091
cg04848129	-0.00132506	0.00446706	0.767456
cg04848137	0.0100484	0.00731556	0.173105
cg04848196	-0.00152048	0.00154792	0.32869
cg04848235	-0.000929561	0.00399662	0.816629
cg04848343	0.00301352	0.00338496	0.375777
cg04848349	0.00981661	0.00382328	0.0119485
cg04848359	-0.00119032	0.00457818	0.79548
cg04848397	0.00184252	0.00678476	0.786598
cg04848426	-0.00022766	0.00426503	0.957553
cg04848448	-0.000254694	0.00354147	0.942833
cg04848452	-0.0042998	0.00302224	0.158393
cg04848493	-0.0104691	0.0062008	0.0949258
cg04848555	-0.00230537	0.00570727	0.687251
cg04848569	0.00677233	0.00595768	0.258768
cg04848570	-0.00638296	0.00355057	0.0756895
cg04848601	0.00601315	0.010576	0.571117
cg04848619	-0.000182725	0.00607231	0.976063
cg04848660	0.00117563	0.00796616	0.883017
cg04848682	-0.011515	0.00783183	0.145094
cg04848686	-0.0202018	0.00725046	0.00654431
cg04848693	0.0138004	0.013117	0.295668
cg04848777	-0.00127489	0.00497701	0.798436
cg04848823	0.000483579	0.00470674	0.918404
cg04848858	0.00592045	0.0157406	0.707738
cg04848904	0.00304291	0.00649221	0.640455
cg04848925	-0.00117303	0.00196918	0.552926
cg04848957	0.000124677	0.00508934	0.980512
cg04848972	0.000430999	0.00972261	0.964743
cg04848993	-0.00733367	0.00509037	0.153261
cg04849008	0.00205818	0.00462943	0.657724
cg04849025	-0.00144728	0.00143379	0.315577
cg04849089	-0.00677226	0.00627888	0.283757
cg04849126	-0.010682	0.00394504	0.00815571
cg04849129	-0.00137065	0.00130144	0.295175
cg04849161	0.000899544	0.00370365	0.80867
cg04849201	-0.00537274	0.00583638	0.359826
cg04849227	0.00334215	0.00696205	0.632395
cg04849298	-0.00830774	0.00463168	0.0763392
cg04849318	0.00423816	0.00658606	0.521589
cg04849320	0.0186844	0.00939314	0.0498265
cg04849338	0.00354928	0.00571898	0.536476
cg04849378	0.00178595	0.00517059	0.730623
cg04849382	0.00098909	0.00346119	0.775736
cg04849386	-0.000423344	0.00472228	0.928773
cg04849429	0.00609835	0.00932572	0.514883
cg04849444	0.0164302	0.00947117	0.0863254
cg04849537	-0.000213194	0.00493701	0.965655
cg04849556	0.0100615	0.00475464	0.0371891
cg04849574	0.00172847	0.00216128	0.426038
cg04849589	0.000404423	0.00324874	0.901218
cg04849704	0.00201549	0.001574	0.203777
cg04849770	0.00793731	0.00631053	0.211834
cg04849788	-0.0018092	0.0016125	0.264957
cg04849842	0.00850892	0.0117449	0.470716
cg04849850	0.0147622	0.0088877	0.100319
cg04849856	-0.00282547	0.00616705	0.647983
cg04849878	0.00317964	0.00380147	0.405209
cg04849907	0.000160938	0.0101976	0.987445
cg04849985	-0.00606363	0.0122294	0.621269
cg04849995	-0.000443108	0.00148922	0.766762
cg04850017	0.000735111	0.00611244	0.904551
cg04850045	0.00589803	0.0121196	0.627729
cg04850055	-0.00171993	0.00501057	0.732231
cg04850059	-0.00280913	0.00219962	0.204965
cg04850148	-0.0355665	0.051264	0.489661
cg04850152	0.00108622	0.0118181	0.92698
cg04850166	-0.00112767	0.0045206	0.8036
cg04850177	0.0128365	0.0105758	0.228124
cg04850211	-0.0119856	0.00571145	0.0387572
cg04850212	0.00124862	0.00445807	0.78008
cg04850254	-0.00410816	0.00363055	0.260932
cg04850284	0.00105391	0.00381828	0.783191
cg04850286	-0.0556058	0.0266088	0.0395598
cg04850366	0.0021734	0.00212685	0.309668
cg04850370	-0.00111672	0.00199583	0.577239
cg04850382	0.00229529	0.00879081	0.794632
cg04850395	0.00858282	0.0152291	0.57449
cg04850418	-0.00351526	0.00425029	0.410463
cg04850423	0.00232914	0.00195197	0.236024
cg04850453	-0.0227705	0.00791988	0.00507681
cg04850472	0.00122676	0.00619721	0.843543
cg04850479	0.00194027	0.00568117	0.733531
cg04850538	-0.00553586	0.0039532	0.164965
cg04850548	0.000287887	0.00148911	0.847152
cg04850646	-0.00921327	0.00818504	0.263421
cg04850659	-0.00886255	0.0180414	0.624499
cg04850714	0.0257514	0.0202037	0.205849
cg04850731	0.0229817	0.0118204	0.0550972
cg04850756	-0.00302299	0.00386056	0.435728
cg04850765	0.00058508	0.00251732	0.816756
cg04850779	0.0312878	0.0101111	0.00265221
cg04850794	0.00260077	0.00268768	0.335895
cg04850796	-0.00181598	0.00155169	0.245068
cg04850828	0.0103425	0.0072155	0.155334
cg04850842	-0.00713804	0.00674502	0.292863
cg04850875	0.0452494	0.0260802	0.0862798
cg04850961	-0.0211481	0.0136431	0.12475
cg04850976	-2.9188e-06	0.00674549	0.999656
cg04850999	0.00292332	0.00721178	0.686213
cg04851044	0.00310501	0.00440217	0.482485
cg04851045	-0.00454662	0.00385158	0.241036
cg04851106	-0.00304557	0.0049748	0.542002
cg04851140	0.00767405	0.00674161	0.258116
cg04851149	-0.0162308	0.0127689	0.207075
cg04851169	-3.37006e-05	0.00195264	0.98627
cg04851202	-0.0251552	0.00739991	0.00102119
cg04851252	-0.00822636	0.0118082	0.487869
cg04851257	0.00128305	0.00608374	0.83346
cg04851268	0.000306237	0.00402592	0.939541
cg04851291	-0.00302094	0.00441352	0.495495
cg04851314	-0.000253862	0.00182893	0.889926
cg04851348	-0.00164528	0.00373965	0.66106
cg04851426	-0.0239977	0.00806565	0.00378853
cg04851434	0.00334546	0.00651372	0.608832
cg04851465	-0.00314054	0.00700703	0.655124
cg04851471	0.00312618	0.00482794	0.519002
cg04851476	-0.00482157	0.00885267	0.58739
cg04851505	0.00261088	0.0102453	0.799451
cg04851617	-0.00251883	0.00738262	0.733788
cg04851652	0.000296074	0.00665377	0.96461
cg04851662	0.01096	0.00690505	0.116085
cg04851675	0.000718848	0.00210339	0.733358
cg04851702	-0.00913204	0.00641734	0.158305
cg04851712	-0.00197251	0.00200835	0.328747
cg04851733	-0.0013122	0.0045395	0.773221
cg04851838	0.00299621	0.00468281	0.523964
cg04851848	0.0167567	0.00887923	0.0624716
cg04851892	-0.00592698	0.00423397	0.16511
cg04851992	-0.0121128	0.00857115	0.161163
cg04852097	-0.000797125	0.00597497	0.894177
cg04852103	0.00146722	0.00111783	0.192783
cg04852114	0.00167547	0.00368362	0.650354
cg04852139	0.0045395	0.0111189	0.684079
cg04852143	-0.00471326	0.00508024	0.356097
cg04852148	-0.00821437	0.00517388	0.115991
cg04852208	0.00941692	0.00726502	0.198334
cg04852230	0.000144755	0.00724449	0.984104
cg04852236	0.00489163	0.00459766	0.290301
cg04852271	-0.00531876	0.0269682	0.844113
cg04852275	0.000943473	0.0044777	0.833611
cg04852280	0.00108597	0.00369516	0.769541
cg04852330	0.00692938	0.00441016	0.119759
cg04852339	0.00776952	0.00754441	0.30594
cg04852348	-0.00472801	0.00533867	0.378266
cg04852352	0.00593759	0.00491212	0.230029
cg04852399	-0.00812637	0.00513118	0.116885
cg04852413	-0.0010258	0.00139489	0.464072
cg04852418	-0.0158714	0.0129373	0.223209
cg04852443	0.0122551	0.0146087	0.403833
cg04852445	-0.00035721	0.00601438	0.952776
cg04852518	0.00952371	0.00828422	0.253451
cg04852625	0.00418201	0.00510691	0.415086
cg04852683	0.00994197	0.00490373	0.045679
cg04852685	-0.00427611	0.00506926	0.401241
cg04852694	-0.00495806	0.00477296	0.301785
cg04852711	-0.0180527	0.00806191	0.0276895
cg04852770	-0.00197341	0.00446837	0.659845
cg04852776	0.00140202	0.00439752	0.750627
cg04852821	0.000658529	0.00616929	0.915239
cg04852824	0.00280804	0.00421841	0.507387
cg04852826	-0.000302413	0.00633099	0.962011
cg04852926	0.000894318	0.00661158	0.892715
cg04852949	0.0206191	0.0129817	0.115841
cg04852972	-0.0114433	0.00734279	0.122759
cg04852977	0.00537286	0.00853708	0.530766
cg04852989	0.000514102	0.00194013	0.791649
cg04853018	-0.00155655	0.00542675	0.774925
cg04853129	-0.00662211	0.0115135	0.566666
cg04853151	0.000275819	0.00142105	0.846554
cg04853218	-0.0160229	0.0130877	0.224155
cg04853251	0.00329818	0.00419744	0.434142
cg04853284	-0.00334542	0.00372551	0.371677
cg04853319	0.00662565	0.0119702	0.581331
cg04853337	0.00134245	0.00305975	0.661934
cg04853367	0.00578367	0.00469889	0.221693
cg04853383	-0.0030447	0.00139501	0.0317621
cg04853412	0.00149482	0.0111069	0.893251
cg04853543	0.000447245	0.00435415	0.918424
cg04853571	-0.000902681	0.00323844	0.781107
cg04853583	-0.0123623	0.0145294	0.39719
cg04853616	0.0240808	0.0135243	0.078476
cg04853708	0.000963291	0.00219995	0.662566
cg04853778	0.000145824	0.00341511	0.966039
cg04853831	0.00568286	0.00327265	0.0860201
cg04853843	0.000190176	0.00202368	0.925345
cg04853906	-0.000752481	0.00157297	0.633578
cg04853925	0.00104793	0.00116601	0.371276
cg04853958	-0.00124384	0.00168387	0.462089
cg04853978	0.0140659	0.0121712	0.250979
cg04853995	-0.00281757	0.00556365	0.61384
cg04854025	-0.00321442	0.00252354	0.206135
cg04854052	-0.00289706	0.0080968	0.721357
cg04854073	0.00619632	0.0127138	0.627223
cg04854089	-0.00170514	0.00361428	0.638265
cg04854098	0.00433415	0.00575529	0.453439
cg04854105	0.0055268	0.00610348	0.367693
cg04854107	-0.000896607	0.00117586	0.447817
cg04854162	-0.000730897	0.00383731	0.849384
cg04854189	-0.00975314	0.00327256	0.00373312
cg04854226	0.00854736	0.00493692	0.0869404
cg04854282	-0.00413461	0.00697212	0.554706
cg04854328	-0.0232986	0.00944227	0.0155654
cg04854337	0.00228389	0.0035396	0.52047
cg04854342	0.00144036	0.00181303	0.429096
cg04854343	0.0106125	0.00848197	0.214224
cg04854372	0.0145711	0.0116481	0.214309
cg04854441	0.000771877	0.00435927	0.859868
cg04854451	0.00454258	0.00269863	0.0959045
cg04854462	-0.00217654	0.00530513	0.682617
cg04854503	-0.0101375	0.00892312	0.259038
cg04854505	-0.00671881	0.00831866	0.421478
cg04854516	-0.0132482	0.00611714	0.0330659
cg04854531	0.0104056	0.00498467	0.0397668
cg04854568	0.000531236	0.001381	0.701417
cg04854579	-0.000312143	0.00180782	0.863318
cg04854616	-0.0136216	0.0113581	0.233676
cg04854637	0.00161236	0.00442834	0.716666
cg04854662	-0.0144504	0.0064636	0.0279338
cg04854673	-0.0106199	0.00981514	0.282246
cg04854675	-0.0034852	0.0107883	0.747429
cg04854720	-0.00317714	0.00198445	0.112998
cg04854733	-0.0100525	0.00619853	0.108473
cg04854749	-0.00450644	0.00511487	0.38072
cg04854794	-0.00144497	0.00106494	0.178337
cg04854804	0.00059347	0.00397602	0.881692
cg04854881	0.000983722	0.00383707	0.798268
cg04854911	-0.00107528	0.0144292	0.940767
cg04854917	0.00273552	0.00722213	0.705782
cg04854972	0.00182441	0.00106319	0.0897253
cg04854997	-0.0230435	0.0119839	0.0577669
cg04855004	0.00228921	0.00389564	0.5583
cg04855034	0.0212021	0.00810357	0.0104766
cg04855044	0.00587144	0.00308211	0.0600827
cg04855050	0.0150885	0.00908193	0.100238
cg04855107	-0.00256624	0.00631153	0.685303
cg04855141	-0.000637228	0.00192539	0.741469
cg04855216	0.0102111	0.0100176	0.310878
cg04855249	0.00127715	0.00366838	0.728568
cg04855271	0.000724838	0.00408008	0.859408
cg04855369	-0.0223798	0.0101126	0.0295103
cg04855401	-0.0046924	0.00910788	0.607718
cg04855403	-0.000531242	0.00300806	0.860228
cg04855404	-0.00258233	0.00325216	0.429335
cg04855433	0.00457924	0.00803512	0.570212
cg04855494	5.12722e-05	0.0018994	0.978526
cg04855525	0.00289381	0.00687322	0.674774
cg04855546	-0.00191846	0.00335112	0.568471
cg04855641	0.0139635	0.00434973	0.00185879
cg04855657	0.011269	0.0063896	0.0813026
cg04855678	-0.00437012	0.00452892	0.33725
cg04855697	-0.00404225	0.00313978	0.201359
cg04855723	-0.00311971	0.0133188	0.815353
cg04855748	0.0138596	0.0110559	0.213352
cg04855751	-0.0386608	0.0220335	0.0828417
cg04855791	-0.0193718	0.0101376	0.059312
cg04855798	0.00667165	0.0045757	0.148425
cg04855826	-0.000483052	0.00407428	0.905896
cg04855869	0.000337227	0.00116413	0.772749
cg04855943	-0.0135464	0.00523898	0.0113821
cg04855961	-0.0199687	0.0142167	0.163702
cg04855971	0.00593775	0.00601058	0.325949
cg04855975	0.00742644	0.00473008	0.120035
cg04855977	-0.0041369	0.00424097	0.332037
cg04855986	-0.0073966	0.0103771	0.47789
cg04856022	-0.00635663	0.00608708	0.299248
cg04856042	-0.0111418	0.00962069	0.249988
cg04856043	0.000457503	0.00170292	0.788829
cg04856086	-0.000583017	0.0011606	0.616695
cg04856096	0.00135253	0.00207761	0.516761
cg04856117	0.00429066	0.00363961	0.24166
cg04856138	0.00446926	0.010893	0.682603
cg04856203	0.0019226	0.00144839	0.187848
cg04856205	0.000923604	0.00193708	0.634699
cg04856286	-0.0012404	0.00451662	0.784251
cg04856292	-0.00290178	0.00435591	0.507064
cg04856378	-0.00058121	0.00188929	0.759096
cg04856409	0.00838654	0.00509182	0.103153
cg04856470	-0.00126828	0.00405352	0.755117
cg04856519	0.00360353	0.00401992	0.372503
cg04856586	0.0041439	0.00382977	0.282232
cg04856590	-0.00119659	0.00218687	0.585665
cg04856605	-0.000834796	0.00680226	0.902609
cg04856629	-0.00187318	0.00407254	0.646698
cg04856657	0.0050021	0.00441306	0.260128
cg04856678	-0.00219547	0.00386416	0.57139
cg04856685	-0.000870804	0.00156085	0.578343
cg04856802	-0.00362374	0.00956923	0.705843
cg04856827	0.00667726	0.00529625	0.210768
cg04856841	-0.000217452	0.00116588	0.852477
cg04856853	-0.0168261	0.0072221	0.0221322
cg04856872	0.000968238	0.00380578	0.799777
cg04856884	-0.00785261	0.00407843	0.0574457
cg04856896	-0.0200841	0.0121159	0.100988
cg04856932	-0.00197992	0.00399649	0.621556
cg04856952	0.000620436	0.00124248	0.618792
cg04856978	-0.00606507	0.00729474	0.408006
cg04857026	-0.00397816	0.00556416	0.476547
cg04857033	0.000472564	0.00774162	0.951466
cg04857037	-0.00929344	0.00422842	0.0306157
cg04857054	0.000821892	0.00482455	0.865125
cg04857136	0.00170896	0.00182398	0.351383
cg04857149	0.00214244	0.00237866	0.370239
cg04857172	-0.00688521	0.00510828	0.181205
cg04857231	-0.00282451	0.00828382	0.73395
cg04857245	0.000783332	0.00417029	0.851442
cg04857246	-0.00329953	0.00354971	0.355191
cg04857257	0.00248275	0.00609542	0.684777
cg04857261	-0.00413234	0.00625185	0.510372
cg04857300	-0.00402164	0.00587837	0.495704
cg04857380	-0.00922523	0.00510463	0.0741834
cg04857395	-0.00154531	0.00680656	0.820931
cg04857403	-0.000861651	0.00626822	0.890982
cg04857420	0.000205165	0.00206238	0.920986
cg04857472	0.0129694	0.00579054	0.0276554
cg04857551	-0.00519016	0.00303268	0.0905683
cg04857672	0.00929876	0.0079698	0.2465
cg04857710	-0.00289168	0.00486795	0.554037
cg04857792	0.0271167	0.010881	0.0145942
cg04857808	-0.0088306	0.00590589	0.138476
cg04857880	0.0177229	0.0193235	0.36159
cg04857881	0.0158652	0.00794194	0.0488786
cg04857926	0.00675573	0.0133802	0.614902
cg04858016	-0.00545191	0.0123441	0.659831
cg04858058	0.0012052	0.00381811	0.753021
cg04858082	0.00320915	0.00533293	0.548898
cg04858090	0.00881471	0.0349702	0.801587
cg04858096	-0.00408557	0.0037784	0.282553
cg04858110	0.00091938	0.00830177	0.912074
cg04858148	0.0275651	0.0112344	0.016136
cg04858161	0.0024488	0.00453255	0.590391
cg04858164	0.0125166	0.0120506	0.301838
cg04858230	0.00704174	0.00393788	0.077224
cg04858249	0.000226287	0.00364864	0.950689
cg04858267	0.00987487	0.0079561	0.217879
cg04858294	0.000546847	0.00382954	0.886781
cg04858318	-0.0071379	0.0104026	0.494435
cg04858322	0.00149083	0.00513099	0.772084
cg04858335	0.00096292	0.0052539	0.855007
cg04858371	0.0251487	0.013196	0.0599819
cg04858396	0.0045086	0.00396994	0.259208
cg04858398	0.00444747	0.00410662	0.2818
cg04858453	0.0213504	0.0103587	0.0422787
cg04858462	-0.00389477	0.00595934	0.51512
cg04858517	-0.0368741	0.0220777	0.0984745
cg04858539	0.00327508	0.00481938	0.498584
cg04858581	0.0034983	0.00633248	0.582065
cg04858586	-0.000132933	0.00780847	0.986456
cg04858616	-8.76968e-05	0.00177232	0.960649
cg04858617	-0.00396501	0.00565411	0.485012
cg04858631	0.00145892	0.0023843	0.542208
cg04858709	0.0104449	0.00850594	0.222774
cg04858776	-0.00281814	0.00571366	0.623094
cg04858829	0.00699532	0.0123897	0.573793
cg04858834	-0.000164774	0.00905601	0.985525
cg04858884	-0.00528999	0.00629544	0.40305
cg04858954	-0.0192157	0.0134176	0.155692
cg04858960	0.00922965	0.00530951	0.0856916
cg04858987	0.007649	0.0067527	0.260439
cg04858994	-0.000480929	0.00174727	0.783781
cg04859027	-0.0198437	0.0115811	0.0901898
cg04859102	-0.0022213	0.00488468	0.650422
cg04859112	0.00155941	0.00484957	0.74856
cg04859117	0.00329661	0.00967379	0.734092
cg04859219	-0.00889937	0.00626424	0.158989
cg04859241	-0.00240242	0.00700431	0.732432
cg04859260	-0.000103477	0.00482968	0.982956
cg04859263	-0.00807598	0.00678758	0.237355
cg04859279	-0.00382928	0.00356612	0.285884
cg04859385	0.0132623	0.0113242	0.244738
cg04859451	-0.00580898	0.00273893	0.0367767
cg04859466	0.000686138	0.00139606	0.624325
cg04859477	-0.00290246	0.0030727	0.347481
cg04859490	0.00436755	0.00333805	0.194179
cg04859497	0.0018578	0.00397596	0.641483
cg04859552	0.00398273	0.00406181	0.329542
cg04859594	-0.0154926	0.00918581	0.0952676
cg04859695	0.000179131	0.00307258	0.953643
cg04859719	-0.00143644	0.00396724	0.718173
cg04859726	-0.000850582	0.00316189	0.788559
cg04859744	0.00315568	0.00514573	0.541303
cg04859757	0.00137229	0.00107936	0.206979
cg04859800	-0.00149679	0.00357695	0.676645
cg04859826	0.00902309	0.00912753	0.325621
cg04859886	-0.00434133	0.0029521	0.145009
cg04859918	-0.00579412	0.00876775	0.510458
cg04859929	-0.00384985	0.0076964	0.618187
cg04859961	-0.00665891	0.00548349	0.227898
cg04859969	0.000113951	0.00259619	0.965091
cg04860008	-0.00499528	0.00508494	0.328643
cg04860082	-0.00052355	0.00552635	0.924742
cg04860091	0.00577169	0.00632617	0.364105
cg04860142	-0.0015387	0.00364709	0.67414
cg04860194	-0.00403258	0.0121364	0.740484
cg04860238	0.00274596	0.00551582	0.619858
cg04860285	-0.0023826	0.00360235	0.510103
cg04860312	-5.30467e-05	0.0024661	0.982888
cg04860329	0.000764868	0.00491866	0.876785
cg04860338	0.00338817	0.00221453	0.129652
cg04860432	-0.00204683	0.011374	0.857604
cg04860466	-0.00181619	0.00461634	0.694966
cg04860495	-0.00691109	0.00752731	0.361087
cg04860561	-0.0119559	0.0115274	0.30253
cg04860563	0.00719254	0.00753559	0.342488
cg04860622	0.000650073	0.00416474	0.876324
cg04860656	-0.00132692	0.00203099	0.515264
cg04860664	0.00361209	0.00343946	0.296538
cg04860674	-0.0272699	0.0168557	0.109316
cg04860722	0.00135077	0.00454839	0.767192
cg04860828	0.00296763	0.00457177	0.51797
cg04860852	-0.00466492	0.00196076	0.0195402
cg04860863	0.00490214	0.00495157	0.324911
cg04860892	0.0229554	0.0229477	0.319924
cg04860977	-0.0151338	0.0154936	0.331388
cg04861014	0.0022372	0.00161829	0.170373
cg04861024	-0.0139485	0.00864227	0.110151
cg04861073	0.0206606	0.0673313	0.759691
cg04861096	0.00536677	0.00355303	0.134545
cg04861230	-0.00191772	0.00586432	0.744442
cg04861248	-0.0117851	0.0122316	0.337966
cg04861259	0.00753391	0.00491776	0.129156
cg04861271	-0.00446631	0.0037256	0.233855
cg04861309	0.00959659	0.0126004	0.448352
cg04861353	-0.00407262	0.0051462	0.430873
cg04861380	-0.000689664	0.00148511	0.64353
cg04861409	-0.000299828	0.00354167	0.932728
cg04861460	-3.21783e-05	0.00219467	0.988335
cg04861468	0.0019047	0.00321925	0.555612
cg04861489	-0.00105752	0.00431917	0.807155
cg04861494	-0.0192786	0.0136658	0.161896
cg04861531	0.0061234	0.00542208	0.261857
cg04861534	-0.00461788	0.00434883	0.291235
cg04861640	0.00185988	0.00336546	0.581928
cg04861645	0.00141909	0.00291162	0.627209
cg04861687	0.0021402	0.00346822	0.538788
cg04861738	-0.000888138	0.00449952	0.843987
cg04861771	-0.0026182	0.00523584	0.618301
cg04861793	0.00607397	0.00540551	0.264247
cg04861869	-0.0186151	0.0140252	0.187894
cg04861904	0.0116102	0.00727617	0.114194
cg04861929	-0.00145222	0.00142987	0.312624
cg04861934	0.0144373	0.00887896	0.107564
cg04861944	-0.000790996	0.0039652	0.842349
cg04861958	0.00321098	0.00488126	0.512392
cg04861968	0.00238804	0.00145073	0.103352
cg04861974	0.00927841	0.0091932	0.315644
cg04862002	0.0114914	0.00865816	0.187904
cg04862038	-0.00145484	0.00343116	0.672607
cg04862097	0.0122713	0.00407759	0.00342365
cg04862105	0.00390471	0.0107167	0.716474
cg04862109	-0.000856376	0.00548116	0.876206
cg04862197	0.00193317	0.00613012	0.753247
cg04862208	0.0030963	0.00450948	0.494148
cg04862210	-0.00298892	0.00473413	0.529463
cg04862249	0.00186507	0.00166432	0.265533
cg04862264	-0.00481662	0.0062099	0.440067
cg04862290	0.010783	0.0118482	0.365285
cg04862314	0.00128081	0.00291418	0.661382
cg04862321	-0.00519395	0.00778713	0.506543
cg04862324	0.00096769	0.00412885	0.815246
cg04862328	0.00420632	0.0042419	0.324137
cg04862333	-0.00544004	0.0161654	0.737287
cg04862340	-0.0103799	0.00731032	0.159212
cg04862347	-0.004283	0.00507616	0.401124
cg04862360	-0.00333221	0.00764181	0.66388
cg04862404	-0.00805812	0.0038764	0.0405842
cg04862500	-0.000342027	0.00131025	0.794679
cg04862556	0.00531691	0.00250701	0.0367828
cg04862633	0.00814617	0.00547584	0.140457
cg04862658	0.00417153	0.00609267	0.495365
cg04862676	0.00426644	0.00505614	0.401088
cg04862679	-0.00943602	0.00663706	0.158683
cg04862686	0.00276637	0.00292071	0.346182
cg04862830	-0.0013845	0.00359069	0.70075
cg04862840	0.00592115	0.00624359	0.345575
cg04862844	-0.00284462	0.0056602	0.61654
cg04862885	-0.00512922	0.0053772	0.342786
cg04862890	-0.00137142	0.00149426	0.361266
cg04862906	0.009976	0.00306866	0.00163699
cg04862929	-0.00134274	0.00162977	0.412259
cg04863005	0.00598869	0.0130057	0.64633
cg04863032	-0.00609564	0.00210333	0.00474991
cg04863053	0.0170729	0.00800594	0.0357813
cg04863145	0.00284712	0.00311332	0.362985
cg04863197	0.00885767	0.0089924	0.327347
cg04863253	0.00532853	0.00360505	0.143
cg04863300	-0.00530509	0.00347867	0.130877
cg04863377	-0.00238458	0.00520639	0.648087
cg04863404	7.71158e-05	0.00439302	0.986035
cg04863411	0.000777554	0.00455791	0.864939
cg04863427	-0.0109172	0.0107536	0.312818
cg04863507	-0.0124424	0.00776776	0.112825
cg04863508	-0.000590792	0.00193742	0.761143
cg04863510	-0.00136277	0.00278289	0.625582
cg04863514	0.00133892	0.0087871	0.879245
cg04863516	-0.00659006	0.00263767	0.0143538
cg04863573	0.00174037	0.00191647	0.366328
cg04863613	-0.00434052	0.00538749	0.422631
cg04863665	0.00162186	0.00353756	0.64776
cg04863713	0.0044402	0.00302109	0.145241
cg04863746	0.0101862	0.00392467	0.0110878
cg04863758	0.0262463	0.0192713	0.176734
cg04863850	0.0014037	0.00122831	0.256259
cg04863884	-0.00415075	0.00618753	0.504109
cg04863888	-0.00131551	0.00108667	0.229335
cg04863892	0.00308504	0.00427438	0.472383
cg04863950	-0.0011434	0.00182457	0.532518
cg04863968	0.00708569	0.00373979	0.0614571
cg04863982	0.0172745	0.0123936	0.166919
cg04864054	-0.00649226	0.00435435	0.139583
cg04864062	-0.00438876	0.00886403	0.621763
cg04864083	-0.00623636	0.00594705	0.297244
cg04864107	-0.00435969	0.0102852	0.6727
cg04864149	0.000583913	0.00193981	0.764121
cg04864152	-0.0336382	0.0230259	0.147648
cg04864179	-0.000787833	0.00442444	0.859087
cg04864199	-0.00119453	0.00140071	0.396108
cg04864216	0.000875769	0.00377478	0.817079
cg04864309	0.0014295	0.00445556	0.749105
cg04864314	-0.00858405	0.00563272	0.131145
cg04864327	0.00306424	0.00370973	0.411064
cg04864378	-0.00136313	0.00496613	0.784362
cg04864453	0.00924976	0.0135424	0.496408
cg04864532	-0.00745611	0.00447573	0.0993306
cg04864538	-0.00278595	0.00356198	0.436259
cg04864577	-0.000695172	0.00623766	0.911518
cg04864586	-0.00182331	0.00341861	0.595151
cg04864592	-0.00198175	0.00356356	0.579559
cg04864600	-0.00493256	0.00396845	0.217228
cg04864640	-0.000740768	0.00249482	0.767233
cg04864648	-0.00382262	0.00209708	0.0717641
cg04864659	-0.00467309	0.00613356	0.448188
cg04864666	-0.00087667	0.00221809	0.693636
cg04864755	-0.0360597	0.0246493	0.147096
cg04864765	0.000705952	0.00573658	0.902342
cg04864807	0.020376	0.0170395	0.23502
cg04864826	-0.00815747	0.0036685	0.0287621
cg04864838	-0.00465517	0.0043565	0.288225
cg04864846	-0.0132469	0.00633477	0.0394317
cg04864877	0.0038516	0.00527932	0.467617
cg04864981	-0.00619817	0.00497581	0.216233
cg04865008	-0.000658246	0.00364418	0.857079
cg04865018	-0.0155469	0.0109862	0.160599
cg04865026	0.00315816	0.00834222	0.705926
cg04865046	0.00443878	0.00683117	0.517544
cg04865050	0.0180927	0.00738478	0.016289
cg04865053	-0.000642146	0.00645322	0.920964
cg04865056	4.9263e-05	0.00662432	0.994083
cg04865082	0.00448182	0.003426	0.194259
cg04865110	0.00388002	0.00270392	0.154883
cg04865113	0.00388838	0.0021688	0.0764686
cg04865148	0.000653567	0.00334445	0.845521
cg04865180	0.00404549	0.00321735	0.211974
cg04865220	-0.0143589	0.0100018	0.154692
cg04865264	0.0122332	0.00574895	0.0361735
cg04865265	-0.00126842	0.00109514	0.249938
cg04865267	-0.00251765	0.00387312	0.517384
cg04865290	-0.0103245	0.00995622	0.302615
cg04865315	0.00304839	0.00387366	0.433448
cg04865319	-0.0104649	0.00837542	0.214842
cg04865442	-0.0071103	0.00444905	0.113633
cg04865480	0.00260321	0.00266432	0.331245
cg04865491	-0.000338808	0.00143591	0.814023
cg04865506	0.00362129	0.00468041	0.441198
cg04865531	-0.00922584	0.0123076	0.455514
cg04865535	-0.00782888	0.00338278	0.0230053
cg04865541	-0.00682901	0.0073841	0.357615
cg04865553	0.0081107	0.00606236	0.184423
cg04865561	-0.0027947	0.00436275	0.523478
cg04865565	0.00550817	0.00978294	0.574857
cg04865575	-0.00147992	0.00133412	0.270363
cg04865659	-0.00261988	0.00326593	0.424631
cg04865672	0.00228791	0.00119754	0.0593612
cg04865674	-0.00400093	0.00392191	0.310487
cg04865691	0.00108737	0.00173852	0.533307
cg04865692	-0.00436002	0.00370234	0.242152
cg04865716	0.00659021	0.00699969	0.349055
cg04865726	0.0046113	0.00229442	0.0475527
cg04865765	0.0115202	0.00680934	0.0942592
cg04865814	0.00445257	0.00533832	0.406522
cg04865816	0.00809598	0.0101648	0.427926
cg04865889	-0.00661284	0.00675889	0.330594
cg04865906	0.0200527	0.0171044	0.244248
cg04865926	-0.0039653	0.00483137	0.414037
cg04865929	0.00865059	0.0108754	0.428531
cg04865976	-0.0016483	0.00234652	0.484278
cg04865998	-0.00611608	0.00587916	0.301084
cg04866029	-0.00442718	0.00313026	0.160838
cg04866127	-0.00220519	0.00461869	0.634239
cg04866162	-0.00201078	0.00212561	0.34678
cg04866173	0.00708707	0.00412884	0.0896331
cg04866220	0.00797552	0.00487667	0.10557
cg04866260	0.00311612	0.00508969	0.541974
cg04866357	-0.00785969	0.0085204	0.358842
cg04866380	-0.00334853	0.00403859	0.409298
cg04866412	-0.0045761	0.00558248	0.414613
cg04866437	-0.00284359	0.00379242	0.455392
cg04866467	0.00102032	0.00393275	0.795906
cg04866477	-0.00549592	0.00880344	0.534069
cg04866518	-0.0025148	0.00188902	0.186577
cg04866630	-0.00964023	0.00614264	0.120186
cg04866639	0.0150184	0.0116354	0.20021
cg04866689	0.00178259	0.0078776	0.82151
cg04866720	0.00458903	0.00446636	0.307049
cg04866800	0.0150216	0.0119529	0.212214
cg04866810	0.0033192	0.0103368	0.7489
cg04866833	-0.000967529	0.00291522	0.740771
cg04866851	-0.0102318	0.00633011	0.109635
cg04866912	0.0166811	0.0100515	0.100603
cg04866977	-0.00250635	0.00403632	0.536256
cg04867011	-0.0141909	0.0129207	0.275098
cg04867019	0.0110567	0.00555439	0.0496604
cg04867047	-0.00520935	0.00433954	0.233228
cg04867052	0.00390051	0.00683892	0.569918
cg04867075	-0.00458429	0.0035764	0.203312
cg04867115	-0.0189878	0.00824576	0.0236801
cg04867128	0.00664912	0.0128587	0.606404
cg04867146	0.00069405	0.00432426	0.872858
cg04867178	0.0126689	0.00936649	0.179695
cg04867226	0.00113524	0.0058957	0.847757
cg04867229	0.0067202	0.00384182	0.0837786
cg04867253	-0.0024312	0.00985682	0.805759
cg04867255	0.00313484	0.00642893	0.62705
cg04867257	0.00776453	0.00860198	0.369207
cg04867279	-0.000134658	0.00117528	0.909046
cg04867344	0.00454505	0.00365242	0.216696
cg04867345	0.0310201	0.0351369	0.379757
cg04867406	0.000239565	0.0015577	0.878128
cg04867412	-0.00736123	0.0646884	0.909662
cg04867415	0.011294	0.00934528	0.230122
cg04867423	-0.0024012	0.00439551	0.586268
cg04867439	-0.000234448	0.00410182	0.954551
cg04867468	-0.00400559	0.0040928	0.330446
cg04867484	0.0140883	0.0123684	0.257806
cg04867491	0.00114462	0.00435039	0.793089
cg04867509	-0.000877522	0.00133258	0.511948
cg04867535	-0.00215549	0.00970561	0.824767
cg04867549	-0.00500441	0.00504821	0.324276
cg04867583	0.00479187	0.00457786	0.298114
cg04867593	-0.000975374	0.00253353	0.701187
cg04867634	-0.00145688	0.00361797	0.688171
cg04867652	-0.0034992	0.00876542	0.69072
cg04867684	0.000634977	0.0013363	0.635853
cg04867738	-0.00652842	0.00496381	0.191897
cg04867743	0.00405943	0.00373673	0.28032
cg04867749	0.00151508	0.00678167	0.823742
cg04867783	-0.00674839	0.00296013	0.0250677
cg04867812	-0.00173887	0.00493295	0.725315
cg04867814	-0.00621115	0.00666367	0.353869
cg04867891	0.0184176	0.018649	0.326093
cg04867979	0.00474735	0.00314057	0.134254
cg04868058	0.000816475	0.00396063	0.837157
cg04868078	0.013998	0.0139197	0.317385
cg04868116	0.00893859	0.00851656	0.29683
cg04868119	-0.000132512	0.00127243	0.917297
cg04868129	0.000303528	0.00427835	0.943604
cg04868140	0.0046256	0.00535012	0.389647
cg04868167	-0.000208664	0.00118127	0.860199
cg04868197	-0.0132748	0.00977453	0.177943
cg04868219	-0.0126692	0.00996083	0.206798
cg04868238	8.30972e-05	0.00322798	0.979521
cg04868262	-0.00121378	0.00115281	0.295308
cg04868296	-0.00217005	0.00281271	0.442491
cg04868325	0.000824118	0.00500228	0.869524
cg04868360	-0.00128894	0.00320577	0.68862
cg04868376	-0.000600018	0.00463908	0.897387
cg04868471	0.00363134	0.00389351	0.353574
cg04868483	0.00111037	0.00721344	0.878021
cg04868490	-0.00357482	0.00372007	0.339237
cg04868518	0.00252947	0.00464123	0.587147
cg04868540	-0.00904254	0.00628894	0.154064
cg04868583	0.0121319	0.00801009	0.133505
cg04868605	0.00574678	0.00539543	0.289769
cg04868655	0.0040557	0.00774125	0.601675
cg04868661	-0.000533043	0.00499323	0.915231
cg04868709	0.00552568	0.00379222	0.148686
cg04868734	-0.00117645	0.00456269	0.797138
cg04868764	0.00380339	0.0022789	0.0987199
cg04868788	0.010469	0.00802373	0.195416
cg04868870	-6.44792e-05	0.00207933	0.975333
cg04868886	2.36949e-06	0.00465873	0.999595
cg04868928	-0.0217367	0.0115584	0.0633725
cg04868933	0.00883202	0.00392906	0.0271126
cg04868962	0.00947887	0.0115359	0.413503
cg04868977	-0.00155422	0.00468959	0.741124
cg04868982	0.0117196	0.00923102	0.207617
cg04868985	0.000881822	0.00360835	0.807509
cg04868991	0.0226149	0.0232304	0.333002
cg04869006	-0.00407348	0.00595869	0.496032
cg04869063	0.0141912	0.00525106	0.00827323
cg04869116	-0.00149114	0.00263636	0.573117
cg04869122	-0.00198184	0.00269854	0.464674
cg04869136	0.0013847	0.00451159	0.759638
cg04869206	0.00152124	0.001553	0.330026
cg04869269	-0.00293115	0.00394573	0.459563
cg04869310	-0.00520893	0.00345162	0.13489
cg04869314	-0.000297907	0.00240041	0.901517
cg04869336	0.0210684	0.0125594	0.0970336
cg04869379	0.0157732	0.00893401	0.0809848
cg04869380	-0.0120447	0.00920602	0.1942
cg04869436	-0.00693049	0.00845351	0.41455
cg04869447	-0.00877843	0.0040507	0.0329569
cg04869466	0.0188021	0.0172413	0.27849
cg04869491	-0.00985673	0.00514491	0.0586721
cg04869497	-0.00147647	0.00131367	0.264134
cg04869532	-0.00754084	0.00875001	0.391162
cg04869538	0.0072155	0.00627042	0.253001
cg04869568	-0.00356075	0.0019246	0.0676905
cg04869583	-0.00188102	0.0053091	0.72397
cg04869694	0.012573	0.00943071	0.185949
cg04869698	0.00842191	0.0118818	0.480338
cg04869735	-0.000808255	0.00717903	0.910619
cg04869740	-0.00391008	0.00438113	0.374597
cg04869752	0.000220435	0.00332529	0.947299
cg04869770	-0.00162481	0.00650474	0.803339
cg04869787	0.00713158	0.00798444	0.374222
cg04869854	0.010426	0.0114595	0.365438
cg04869949	-0.00331121	0.00557373	0.554004
cg04869977	-0.000912123	0.00389441	0.81537
cg04870083	-0.00416624	0.00385546	0.282857
cg04870120	-0.00393789	0.00411426	0.341152
cg04870162	-0.0117865	0.0143248	0.412869
cg04870212	0.0161118	0.0106011	0.132184
cg04870227	0.000831599	0.0063158	0.89555
cg04870356	-0.00364931	0.0029723	0.222844
cg04870386	-0.00951507	0.00704627	0.1804
cg04870412	-0.000175197	0.00428963	0.967516
cg04870415	0.00276155	0.00377214	0.46608
cg04870460	-0.00804205	0.0142926	0.575106
cg04870464	-0.00141913	0.00147945	0.340104
cg04870470	-0.00565154	0.00923344	0.542086
cg04870483	0.00394181	0.00876841	0.654155
cg04870498	-0.00338622	0.00288255	0.243307
cg04870523	0.0017586	0.00364745	0.630914
cg04870555	-0.0024465	0.00687273	0.722723
cg04870618	0.00426608	0.00585428	0.468135
cg04870633	-0.0216509	0.0128288	0.0950562
cg04870639	0.00321514	0.00207489	0.124881
cg04870657	0.000455928	0.00121572	0.708554
cg04870732	-0.000462624	0.0094319	0.960993
cg04870753	-0.000555263	0.00362688	0.878677
cg04870880	-0.000188425	0.00584572	0.97436
cg04870918	-0.00863867	0.00275932	0.00237457
cg04870949	-0.00253364	0.00397901	0.525959
cg04870961	-0.00773837	0.00551801	0.164359
cg04871068	0.00087447	0.00505794	0.863139
cg04871092	0.00641748	0.0060234	0.289631
cg04871128	-0.000938149	0.00264258	0.72344
cg04871131	-0.00238341	0.00843855	0.778274
cg04871139	-0.0127287	0.00680896	0.0649317
cg04871169	-0.00639456	0.00698934	0.362772
cg04871173	-0.00685971	0.00619481	0.271203
cg04871201	0.00428541	0.00766036	0.577308
cg04871205	-0.00792757	0.00533691	0.141046
cg04871207	0.00042046	0.0047975	0.930363
cg04871235	0.000569236	0.00346671	0.869954
cg04871336	0.000391928	0.00363628	0.914416
cg04871349	-0.0043836	0.00377557	0.2488
cg04871364	0.0102265	0.0104818	0.331949
cg04871384	0.00688276	0.0078886	0.38534
cg04871410	0.000215845	0.00526009	0.967362
cg04871449	-0.005129	0.00447218	0.254581
cg04871469	-0.013846	0.0125016	0.271114
cg04871472	-0.00715807	0.00434175	0.102824
cg04871498	-0.00358185	0.00422888	0.399321
cg04871532	0.004479	0.00560554	0.426448
cg04871538	0.00532305	0.00582604	0.363417
cg04871582	0.00169439	0.00209095	0.419953
cg04871750	0.000161668	0.00382148	0.966353
cg04871767	0.00590698	0.00546608	0.282835
cg04871771	-0.00273732	0.00407118	0.503133
cg04871778	-0.0021159	0.0065801	0.748558
cg04871807	-0.00711448	0.00519531	0.174398
cg04871933	-0.0124593	0.00878431	0.159659
cg04872018	0.00282779	0.00173084	0.105922
cg04872027	0.00329272	0.00343342	0.340207
cg04872051	-0.00436981	0.00382297	0.256157
cg04872106	0.00509621	0.0036322	0.164156
cg04872113	-0.00113997	0.00117088	0.332956
cg04872254	0.00248203	0.00683057	0.717209
cg04872373	0.00177419	0.00458866	0.699961
cg04872399	0.0107394	0.00406903	0.00984366
cg04872402	0.00328907	0.00219404	0.13747
cg04872448	-0.00740966	0.0139896	0.5977
cg04872475	-0.00323632	0.00330492	0.330175
cg04872541	-0.00624509	0.00804839	0.439887
cg04872593	-0.00163216	0.00679741	0.810805
cg04872603	0.00574868	0.00433331	0.188105
cg04872609	0.00790663	0.00443621	0.0781899
cg04872610	-0.00374517	0.00305573	0.223649
cg04872612	0.00521835	0.00290771	0.0761815
cg04872623	-0.00636438	0.00361048	0.081454
cg04872660	0.000887744	0.00721996	0.902425
cg04872689	-0.00166829	0.00478285	0.728078
cg04872707	0.000982945	0.00108281	0.366508
cg04872717	7.94142e-05	0.00407071	0.98448
cg04872848	-0.000845964	0.010364	0.935132
cg04872851	-0.00567309	0.00343504	0.102235
cg04872869	-0.00259445	0.00181943	0.157456
cg04872879	0.0197817	0.0126408	0.121235
cg04872947	0.00177585	0.00611577	0.772223
cg04872994	-0.00294912	0.00526735	0.576996
cg04873014	0.00119144	0.00255071	0.641595
cg04873061	-0.0195297	0.0232332	0.40288
cg04873064	0.00262026	0.00361583	0.470602
cg04873098	0.00525098	0.00431085	0.226485
cg04873130	0.00207083	0.00533202	0.698687
cg04873147	0.000794421	0.001796	0.659349
cg04873155	0.016247	0.0294978	0.583193
cg04873169	-0.00176624	0.00315403	0.576921
cg04873188	-0.00257694	0.00907096	0.777019
cg04873202	0.00875137	0.00711583	0.222071
cg04873207	0.000664256	0.00745734	0.929228
cg04873208	0.00950299	0.00847403	0.265193
cg04873221	0.000971548	0.00424757	0.819616
cg04873241	-0.0052699	0.00401052	0.192295
cg04873259	-0.00618044	0.00842408	0.465126
cg04873292	0.00278189	0.00346572	0.424342
cg04873514	0.0062526	0.00395847	0.117839
cg04873517	0.000718428	0.00184527	0.697979
cg04873548	-0.000965615	0.00214114	0.653124
cg04873577	-0.0188792	0.0096184	0.0528621
cg04873627	-0.0127906	0.0109739	0.246982
cg04873637	0.000768318	0.00830658	0.926517
cg04873698	0.00936347	0.00498795	0.0638392
cg04873700	-0.00228531	0.00184654	0.219189
cg04873775	0.00310594	0.00845911	0.714383
cg04873792	0.0121769	0.0102704	0.238996
cg04873846	0.00444145	0.00965612	0.646691
cg04873857	-0.000115641	0.00148947	0.938293
cg04873861	-0.00353209	0.00294585	0.233782
cg04873927	0.00400861	0.00327933	0.224864
cg04873960	-0.0107057	0.00532558	0.0475025
cg04873961	0.000699641	0.000778194	0.371104
cg04873963	1.75206e-06	0.00186383	0.999252
cg04874031	-0.00143428	0.00252039	0.570774
cg04874061	-0.00266215	0.00308637	0.390756
cg04874074	-0.000869226	0.0113315	0.939031
cg04874103	0.00604621	0.0083713	0.472075
cg04874129	0.00170629	0.00313257	0.587358
cg04874196	-0.00208841	0.00517443	0.687496
cg04874213	-0.0170198	0.0106373	0.11322
cg04874239	-0.00099385	0.00573009	0.862705
cg04874261	0.00306023	0.00331915	0.359082
cg04874267	-6.87768e-05	0.00432532	0.98735
cg04874279	0.00240698	0.00447961	0.592419
cg04874286	-0.000994809	0.0122755	0.935596
cg04874292	0.00689463	0.00694922	0.323878
cg04874294	-0.0054987	0.00343308	0.112851
cg04874297	-0.0085308	0.00599673	0.158435
cg04874321	0.00074652	0.00442377	0.866383
cg04874326	-0.0006194	0.00188929	0.743814
cg04874329	0.0028228	0.00572877	0.623437
cg04874343	-0.00414326	0.00513483	0.421929
cg04874358	-0.00404884	0.00827696	0.625952
cg04874375	-0.000881116	0.00387469	0.820644
cg04874446	-0.00706943	0.00455397	0.124206
cg04874463	-0.00925524	0.00601971	0.127803
cg04874511	0.000142612	0.00594873	0.980929
cg04874530	-0.00257506	0.00352188	0.466646
cg04874562	0.00129348	0.00720887	0.858018
cg04874580	0.00149994	0.00483369	0.757067
cg04874639	0.00446652	0.00370332	0.231054
cg04874650	-0.00148357	0.0046676	0.751364
cg04874673	0.00151387	0.00353904	0.66988
cg04874751	-0.000712491	0.0037099	0.84815
cg04874782	-0.000876324	0.0112598	0.938144
cg04874790	0.00561152	0.004012	0.165462
cg04874795	-0.00721026	0.0054994	0.193274
cg04874822	0.00303525	0.00275676	0.273923
cg04874825	0.00284173	0.00275038	0.304369
cg04874827	0.0065078	0.00564139	0.251831
cg04874846	-0.00640157	0.00759359	0.401527
cg04874862	-0.0068296	0.0162371	0.675072
cg04874865	-0.00270063	0.00318701	0.399105
cg04874875	0.00662123	0.00654733	0.314684
cg04874885	0.00972928	0.00710089	0.174166
cg04874969	0.00280094	0.00276556	0.313968
cg04875007	-0.000879531	0.00135625	0.518369
cg04875020	-0.00524352	0.00369689	0.159658
cg04875041	-0.00842093	0.00740686	0.258698
cg04875062	-0.0039762	0.00440106	0.368774
cg04875084	0.00198446	0.00215141	0.358872
cg04875088	0.00243543	0.0113094	0.830002
cg04875097	-0.00487975	0.00537025	0.366039
cg04875118	0.00101023	0.00128634	0.434381
cg04875128	-0.0218257	0.0108774	0.047907
cg04875160	-0.00101318	0.00309068	0.743836
cg04875162	-0.0119768	0.00688724	0.0855734
cg04875183	0.00303778	0.00525556	0.564749
cg04875212	-0.00146611	0.0070929	0.836727
cg04875352	-0.0214246	0.00826475	0.0111819
cg04875382	-1.51127e-06	0.00332523	0.999638
cg04875420	-0.022091	0.0172744	0.204358
cg04875456	-0.0166401	0.0105379	0.11795
cg04875464	-0.00502408	0.00544767	0.358952
cg04875508	-0.000946676	0.00388239	0.80793
cg04875591	0.00104712	0.0134442	0.938098
cg04875614	0.00329958	0.00571793	0.56539
cg04875619	-0.00855601	0.00737414	0.249112
cg04875697	-0.00891931	0.00981432	0.365963
cg04875704	-0.00125677	0.0045633	0.783656
cg04875706	0.0343232	0.0630483	0.587562
cg04875709	-0.00125905	0.00138767	0.366745
cg04875789	-0.00135871	0.00586324	0.81729
cg04875821	0.0161545	0.0088819	0.0723818
cg04875977	0.00182963	0.00661238	0.782669
cg04875987	-0.000671147	0.00150084	0.655855
cg04875995	0.00258535	0.00445981	0.563616
cg04876028	-0.00338639	0.0128635	0.792975
cg04876069	-0.0269162	0.0163496	0.103311
cg04876084	0.0032684	0.0059841	0.586339
cg04876095	-0.00306103	0.00850445	0.71977
cg04876101	-0.00820896	0.00692057	0.238785
cg04876124	-0.00244099	0.00101718	0.0185388
cg04876127	0.00999736	0.00948749	0.294919
cg04876180	0.0174189	0.00687109	0.0130296
cg04876208	0.0190833	0.0100467	0.0608169
cg04876223	0.00163171	0.00726385	0.822791
cg04876245	0.00874299	0.0234202	0.709826
cg04876252	0.0219587	0.0158807	0.170288
cg04876377	0.00421157	0.00477106	0.379814
cg04876392	-0.0102365	0.0047311	0.0332312
cg04876396	-0.00118015	0.00952383	0.901668
cg04876407	0.000878486	0.00421967	0.835569
cg04876417	0.0153925	0.00874738	0.0819787
cg04876424	-0.00186397	0.00436689	0.67055
cg04876431	-0.00409807	0.00591434	0.490216
cg04876451	-0.00194282	0.0015621	0.216944
cg04876454	0.00129529	0.00213567	0.545758
cg04876455	0.00909183	0.00841949	0.283191
cg04876465	-0.0013277	0.00134624	0.326758
cg04876474	0.00583393	0.00439815	0.188162
cg04876500	0.002143	0.00524125	0.683638
cg04876519	0.00451359	0.00560406	0.422776
cg04876534	-0.0538961	0.0331022	0.107104
cg04876548	0.000466849	0.00423625	0.912502
cg04876582	-0.00243723	0.00575634	0.673049
cg04876597	-0.0248055	0.0117149	0.0370764
cg04876604	-0.0042421	0.00698814	0.545404
cg04876606	0.000633651	0.00142392	0.657421
cg04876693	-0.00357318	0.00461958	0.441332
cg04876703	0.00790118	0.00517685	0.130575
cg04876758	-0.000434159	0.00304554	0.88697
cg04876835	0.00216713	0.00239029	0.367102
cg04876839	0.00414161	0.00758955	0.586669
cg04876905	0.0120371	0.00763989	0.118757
cg04876960	-0.00170539	0.00616325	0.782665
cg04876978	0.000900708	0.00334169	0.788155
cg04876994	-0.00404068	0.0047082	0.393129
cg04876998	9.84074e-06	0.00655838	0.998806
cg04877131	0.00965517	0.00470199	0.0430347
cg04877144	-0.0137416	0.0131162	0.297688
cg04877165	-0.0111869	0.00902919	0.21869
cg04877226	0.00926611	0.00702777	0.190797
cg04877240	-0.000316771	0.00314501	0.920003
cg04877256	0.0141516	0.00505074	0.00626124
cg04877280	-0.00438667	0.0026898	0.106536
cg04877287	-0.00402736	0.00472652	0.396511
cg04877317	4.74123e-05	0.00228962	0.983526
cg04877434	0.00675555	0.00581963	0.24889
cg04877466	3.65609e-05	0.00470568	0.993819
cg04877503	0.00669257	0.0160852	0.678384
cg04877565	0.00459934	0.00602253	0.447119
cg04877584	-0.00336581	0.00362346	0.355514
cg04877622	0.0213077	0.0171215	0.21666
cg04877689	0.0107231	0.00831857	0.200795
cg04877704	-0.00645136	0.00941275	0.494923
cg04877711	0.00229967	0.00261217	0.381086
cg04877737	0.00917699	0.00665622	0.171519
cg04877750	0.00484933	0.00323581	0.137585
cg04877780	-0.0011771	0.00221975	0.597267
cg04877786	-0.00242771	0.00460325	0.599266
cg04877802	0.0015412	0.00172516	0.374127
cg04877820	0.00382181	0.00555668	0.493417
cg04877889	0.00838813	0.00367076	0.0247378
cg04877893	-0.000603523	0.0103235	0.953515
cg04877901	0.00019711	0.00161364	0.90306
cg04877907	0.009412	0.00511748	0.0692989
cg04877910	-0.0112606	0.00660612	0.0918425
cg04877959	-0.00119365	0.00819038	0.884466
cg04877966	0.000290761	0.00128751	0.821862
cg04878000	0.00191082	0.00164279	0.247946
cg04878072	0.00313679	0.00216969	0.151844
cg04878105	-0.000544803	0.00396005	0.890894
cg04878119	-0.00125021	0.00250061	0.618365
cg04878136	-0.000306303	0.00267382	0.909061
cg04878146	-0.0107923	0.0101511	0.290646
cg04878152	0.00167276	0.00240222	0.488072
cg04878159	0.0195222	0.0102709	0.0606484
cg04878216	-0.00525066	0.00368568	0.157847
cg04878240	-0.00991425	0.00679659	0.148246
cg04878301	0.00176393	0.00611986	0.773855
cg04878315	0.0164658	0.01348	0.225197
cg04878385	-0.00818379	0.00486769	0.0963014
cg04878480	0.00494469	0.0072372	0.496276
cg04878489	0.000704089	0.00474713	0.882434
cg04878498	-0.00246172	0.00341078	0.472385
cg04878583	-0.0153373	0.0107686	0.157948
cg04878685	-0.0043795	0.0051866	0.400769
cg04878697	-0.000928053	0.00127406	0.468312
cg04878701	0.00254716	0.00263186	0.335818
cg04878727	-0.000677818	0.00196412	0.730852
cg04878745	0.00595548	0.00222345	0.00884156
cg04878813	-0.00306059	0.00567946	0.591341
cg04878826	-0.0110951	0.0140785	0.432789
cg04878842	0.00125434	0.00518807	0.809525
cg04878851	-0.00930592	0.00565906	0.103697
cg04878864	-0.00253225	0.0032666	0.440328
cg04878866	0.00132024	0.00880297	0.88113
cg04878869	0.00816893	0.00938065	0.386245
cg04878902	-0.00517668	0.00493239	0.296843
cg04878939	0.0111873	0.0114524	0.331347
cg04878955	-0.00206148	0.00205354	0.318226
cg04878973	0.00210839	0.00415327	0.612986
cg04879097	0.00151235	0.0131706	0.908846
cg04879123	0.00616087	0.00510172	0.230472
cg04879211	-0.00475365	0.01359	0.727341
cg04879235	0.00147113	0.00346082	0.671827
cg04879240	-0.000203898	0.00716014	0.977347
cg04879253	-0.0117212	0.00777322	0.135204
cg04879281	-0.0150687	0.0181424	0.408485
cg04879308	0.004799	0.00887096	0.589905
cg04879378	0.00412416	0.00568035	0.469763
cg04879381	-2.72841e-05	0.00174469	0.987559
cg04879390	0.000120415	0.00158356	0.939561
cg04879391	-0.00408981	0.0018835	0.0326235
cg04879506	0.00162809	0.00120923	0.181675
cg04879561	0.00275987	0.00465968	0.555194
cg04879645	0.0125673	0.00936374	0.183047
cg04879648	0.00761185	0.00542174	0.163894
cg04879680	-0.00764182	0.00669827	0.257057
cg04879696	-0.00278854	0.00155437	0.0762865
cg04879722	0.0038467	0.0110512	0.728622
cg04879750	0.00305606	0.00274288	0.268271
cg04879755	0.000620975	0.00147404	0.674593
cg04879818	-0.00885889	0.00610245	0.150184
cg04879832	-0.0111713	0.0255064	0.662485
cg04879838	-0.00328174	0.00707082	0.643718
cg04879861	0.00236061	0.00208118	0.259799
cg04879876	-0.00119362	0.00281635	0.672744
cg04879889	-0.00813625	0.00497987	0.105909
cg04879964	-0.00491799	0.00309638	0.115845
cg04880050	-0.00168582	0.00169039	0.321388
cg04880052	-6.89091e-05	0.00360439	0.984791
cg04880063	0.00243375	0.00300019	0.419465
cg04880082	0.00199252	0.00547961	0.71702
cg04880086	-0.00614573	0.00512397	0.233626
cg04880091	-0.0117263	0.0160038	0.465701
cg04880105	0.000123587	0.00755554	0.986987
cg04880120	-0.00320868	0.00863317	0.711043
cg04880133	0.00231603	0.00305637	0.450637
cg04880139	0.00938671	0.00526801	0.0782659
cg04880195	0.00256371	0.00767497	0.739157
cg04880248	-0.00624711	0.0057812	0.282866
cg04880253	0.00800384	0.00517455	0.125549
cg04880269	-0.012335	0.00827072	0.139471
cg04880278	0.0142573	0.00861236	0.101437
cg04880280	0.00425725	0.00671997	0.528055
cg04880285	-0.00836372	0.00715578	0.245674
cg04880355	0.0110722	0.0162747	0.4981
cg04880374	-0.0124234	0.00932021	0.186028
cg04880418	0.000328715	0.00313451	0.916721
cg04880464	-0.00248404	0.0060175	0.680767
cg04880479	0.0129581	0.00623549	0.0406445
cg04880487	0.00542227	0.00501402	0.282499
cg04880506	0.00148601	0.00157334	0.347535
cg04880546	0.00534275	0.00467043	0.255781
cg04880609	0.00175366	0.00382572	0.647819
cg04880611	0.00157294	0.00500226	0.753935
cg04880618	-0.000913043	0.00385716	0.813435
cg04880620	-0.00426226	0.00511975	0.407398
cg04880657	-0.00272921	0.0144253	0.85038
cg04880683	0.00160457	0.00285109	0.575023
cg04880721	0.00438861	0.00383938	0.256153
cg04880724	-0.00425744	0.00521905	0.416872
cg04880732	-0.00180399	0.00257918	0.486141
cg04880737	-0.00040583	0.00549084	0.941251
cg04880751	-0.0047609	0.00500047	0.343688
cg04880762	0.000727826	0.00114182	0.525521
cg04880804	0.00248529	0.00369251	0.502691
cg04880834	0.0155967	0.00924406	0.0951451
cg04880874	0.000947857	0.0053098	0.858737
cg04880890	-0.00690161	0.00662052	0.300087
cg04880940	-0.0135286	0.00838457	0.110254
cg04880968	0.0101345	0.00717403	0.161323
cg04880990	-0.00564072	0.00607453	0.355673
cg04880992	0.0104078	0.00580546	0.0764858
cg04881002	-0.00556986	0.00788738	0.481967
cg04881008	-0.00211034	0.00594405	0.723424
cg04881012	-0.00781804	0.00496099	0.118677
cg04881058	-0.00170312	0.0108668	0.875823
cg04881095	0.00325361	0.00424766	0.445763
cg04881125	0.00119743	0.0024062	0.619992
cg04881183	0.0132772	0.010379	0.204217
cg04881214	-0.00196161	0.00337481	0.562575
cg04881228	0.0065258	0.00566115	0.252177
cg04881271	0.00057498	0.00147365	0.697362
cg04881296	-0.0150557	0.0109131	0.171247
cg04881321	0.00022469	0.00341311	0.947663
cg04881348	-0.000800161	0.00476575	0.867053
cg04881457	0.0096928	0.00428083	0.0260457
cg04881464	0.0039947	0.00148199	0.00843586
cg04881475	0.00030359	0.00429757	0.943845
cg04881536	0.00278294	0.00412763	0.501958
cg04881585	0.00718917	0.00495711	0.150578
cg04881621	-0.010558	0.00592762	0.0783784
cg04881622	-0.00714008	0.0140323	0.612159
cg04881627	0.00101446	0.00360012	0.778778
cg04881642	0.0120352	0.00499317	0.0180434
cg04881646	-0.00545936	0.00287532	0.0609189
cg04881673	-0.0103965	0.0142533	0.467709
cg04881751	-0.013886	0.00881	0.118617
cg04881814	-0.00264491	0.00210196	0.211647
cg04881961	-0.00980792	0.00430167	0.0250512
cg04881992	-0.00327943	0.00369807	0.377635
cg04882003	0.00052907	0.00189136	0.780349
cg04882056	-0.00306596	0.00472803	0.518393
cg04882147	0.00262033	0.0103934	0.801547
cg04882213	-0.0233557	0.0123915	0.0627936
cg04882216	-0.00164042	0.0629607	0.979273
cg04882222	-0.0102889	0.00606654	0.09346
cg04882272	-0.00718681	0.00369198	0.0548093
cg04882273	0.0034667	0.00373128	0.355413
cg04882359	-0.00272362	0.00489543	0.579393
cg04882365	-0.00201354	0.00322671	0.534244
cg04882394	-0.000431571	0.0100819	0.965954
cg04882398	0.00348113	0.00477109	0.467576
cg04882424	-0.00450732	0.00881241	0.610315
cg04882521	-0.00129756	0.00372318	0.728301
cg04882580	0.0175098	0.011839	0.142755
cg04882584	0.0032206	0.00286628	0.264266
cg04882591	-0.0023215	0.00468234	0.621286
cg04882739	-3.92352e-06	0.00486189	0.999358
cg04882748	0.000704577	0.00549491	0.898268
cg04882759	-0.000886951	0.00383237	0.817519
cg04882779	-0.0060272	0.00407061	0.142309
cg04882865	0.000408589	0.00485778	0.933162
cg04882870	0.00104592	0.00245918	0.671658
cg04882893	0.00725089	0.00947718	0.446289
cg04882894	-0.00114709	0.00334755	0.732675
cg04882972	0.00632008	0.0116569	0.589083
cg04882995	0.00319028	0.00145923	0.0314801
cg04883026	-0.00334013	0.0143294	0.816235
cg04883131	-0.00662855	0.0140515	0.638298
cg04883135	-0.00940707	0.00407997	0.0235076
cg04883157	0.0040865	0.00335966	0.227145
cg04883202	-0.00479164	0.00601471	0.427821
cg04883210	0.00691347	0.00564843	0.22427
cg04883228	0.00202136	0.00327887	0.539188
cg04883232	0.00786012	0.0121886	0.520705
cg04883260	0.00212099	0.00798235	0.791091
cg04883269	-0.00291794	0.00520019	0.576158
cg04883291	0.00358234	0.00632563	0.572633
cg04883293	0.00177827	0.00435943	0.68434
cg04883320	-0.00947827	0.00401611	0.0205085
cg04883329	-0.00105008	0.00530584	0.843576
cg04883403	0.00509324	0.00367005	0.168747
cg04883418	-0.000534525	0.00123242	0.665565
cg04883450	0.000436879	0.00137787	0.751951
cg04883472	-0.00294297	0.00398784	0.462509
cg04883553	-0.00929281	0.00732948	0.208228
cg04883572	0.00725771	0.0055748	0.196395
cg04883592	-0.00851558	0.0335188	0.800054
cg04883648	-0.0185027	0.0127995	0.151889
cg04883677	0.00729606	0.00758976	0.339064
cg04883714	0.0038348	0.00728899	0.600152
cg04883722	-0.00525082	0.00416285	0.210554
cg04883732	-0.00169362	0.00172728	0.329552
cg04883742	0.00108255	0.00205959	0.600493
cg04883751	0.0070216	0.00875065	0.424503
cg04883859	-0.00155466	0.0036221	0.668828
cg04883911	0.00376934	0.00714356	0.599081
cg04883944	0.00272559	0.00611469	0.656889
cg04883966	-0.00874642	0.00368098	0.019691
cg04884028	-0.00898651	0.00842509	0.289087
cg04884046	0.00193791	0.0011889	0.106716
cg04884062	0.0147546	0.0102942	0.155357
cg04884072	-0.000225805	0.00328176	0.945302
cg04884090	0.0149917	0.00621002	0.0178692
cg04884102	-8.42794e-05	0.00222423	0.969861
cg04884111	0.000524945	0.00123733	0.672427
cg04884114	-0.00803423	0.00370019	0.0326308
cg04884118	0.00228154	0.00568366	0.689094
cg04884122	-0.00200399	0.00120344	0.0994662
cg04884171	0.00341802	0.00479043	0.477439
cg04884232	0.00908934	0.00895919	0.313144
cg04884234	0.0133333	0.01072	0.216924
cg04884244	0.000140154	0.00637115	0.9825
cg04884313	0.00155404	0.00458799	0.735638
cg04884318	-0.00708799	0.00683196	0.302389
cg04884319	-0.00308252	0.00588033	0.601466
cg04884334	-0.00276463	0.00690717	0.68995
cg04884342	-0.00184308	0.00411173	0.655087
cg04884384	0.00100902	0.0069999	0.885718
cg04884395	-4.9598e-05	0.0047285	0.991655
cg04884420	0.000410285	0.00123553	0.740634
cg04884473	0.00824909	0.00854919	0.337271
cg04884481	0.00201249	0.00157319	0.204213
cg04884579	-0.00273795	0.00821267	0.739649
cg04884611	0.00188056	0.00463006	0.68562
cg04884612	0.00238924	0.00617805	0.6999
cg04884618	0.0030421	0.00166677	0.0714108
cg04884627	-0.000645221	0.00151208	0.670645
cg04884661	-0.00111672	0.00188396	0.554886
cg04884670	0.0139174	0.0106072	0.192946
cg04884724	0.000320998	0.00901878	0.971689
cg04884732	0.00157825	0.00148738	0.291584
cg04884798	0.00947036	0.00966792	0.330017
cg04884818	0.0023645	0.00431925	0.585483
cg04884842	-0.000431977	0.00184346	0.815279
cg04884908	-0.00160272	0.00160051	0.319417
cg04885005	0.00300147	0.0060054	0.61848
cg04885072	-0.0145753	0.00670786	0.032509
cg04885140	-0.000304339	0.006565	0.963131
cg04885187	-0.00297082	0.00448771	0.509726
cg04885303	-0.000498453	0.00667205	0.940619
cg04885315	0.00383859	0.00389974	0.327689
cg04885331	-0.0032362	0.00461471	0.485
cg04885333	0.00833013	0.00614645	0.178838
cg04885336	0.0033597	0.00366323	0.361604
cg04885343	-0.0117422	0.0108467	0.281997
cg04885377	-0.00111061	0.00396373	0.779994
cg04885396	-0.0115174	0.00567489	0.0454599
cg04885410	-0.00361622	0.0171879	0.833853
cg04885455	0.000706231	0.00170258	0.679309
cg04885549	-0.00794644	0.00550769	0.15267
cg04885562	0.00111704	0.00568801	0.844766
cg04885574	-0.000515959	0.00395705	0.896559
cg04885577	0.00421087	0.00560211	0.454285
cg04885579	-0.0235869	0.0101944	0.0230417
cg04885581	-0.0171365	0.025554	0.504252
cg04885614	-0.00131479	0.0062004	0.832565
cg04885642	0.00343324	0.00672158	0.610799
cg04885666	0.0050125	0.00763071	0.512989
cg04885673	-0.000239332	0.00157238	0.879374
cg04885674	-0.0052549	0.0129738	0.686443
cg04885678	0.0240806	0.0100851	0.0191165
cg04885698	-0.0043583	0.0462319	0.925111
cg04885749	0.00511952	0.0101916	0.616707
cg04885756	0.00758685	0.00491201	0.126085
cg04885759	-0.000342346	0.00226825	0.880381
cg04885765	0.00967374	0.00750309	0.200711
cg04885775	-0.00617	0.00515319	0.234436
cg04885799	-0.00782855	0.00303537	0.0115851
cg04885832	0.000139626	0.00117916	0.906015
cg04885881	0.0060958	0.00711151	0.393704
cg04885885	0.00724966	0.045143	0.872786
cg04885935	-0.00529489	0.00509827	0.301884
cg04885941	0.00150038	0.00241304	0.535714
cg04885945	0.00246696	0.00539809	0.648805
cg04886140	-0.00587842	0.00801655	0.465356
cg04886157	0.00209357	0.00131623	0.115332
cg04886198	-0.00267154	0.00199205	0.183379
cg04886217	0.00710192	0.00871093	0.417133
cg04886219	0.00546908	0.0117096	0.641624
cg04886248	0.00112959	0.00393844	0.774938
cg04886292	0.012079	0.00770008	0.120351
cg04886338	0.00913745	0.00664855	0.172863
cg04886382	-0.00969237	0.01474	0.512558
cg04886407	-0.00353731	0.00755506	0.64081
cg04886436	-0.0143747	0.0204965	0.484974
cg04886448	0.000971906	0.00246327	0.694134
cg04886514	0.00063379	0.00488419	0.897053
cg04886584	-0.00012447	0.00378959	0.973873
cg04886586	0.0125069	0.00634263	0.0518001
cg04886595	0.00425047	0.00322783	0.191357
cg04886611	0.00411009	0.00513025	0.425228
cg04886632	-0.00287166	0.00498149	0.565789
cg04886642	-0.00276197	0.0021219	0.196472
cg04886662	0.00455716	0.00436414	0.299273
cg04886672	-0.00493781	0.00440765	0.265677
cg04886769	0.0010584	0.00570814	0.853331
cg04886783	0.00373184	0.00568143	0.513012
cg04886846	0.0108108	0.00940601	0.253563
cg04886849	-0.00225981	0.00459266	0.623925
cg04886950	-0.000636704	0.00862904	0.94135
cg04886981	0.00386702	0.00452592	0.39522
cg04887049	0.00167717	0.00489967	0.732949
cg04887066	0.00408424	0.00793852	0.608218
cg04887076	-0.0197306	0.0272244	0.470557
cg04887078	-0.000207489	0.00383672	0.956996
cg04887080	-0.00124464	0.00586348	0.832394
cg04887089	-0.0029987	0.00441608	0.498914
cg04887094	0.00178524	0.0038497	0.643996
cg04887104	-0.00963981	0.00857134	0.263828
cg04887124	-0.00620725	0.00531366	0.24593
cg04887144	-0.00277576	0.00374591	0.460682
cg04887172	-0.00266391	0.00180034	0.142573
cg04887210	0.0067202	0.00593427	0.260561
cg04887251	-0.0102463	0.00674108	0.132143
cg04887278	-0.000620181	0.00169772	0.715772
cg04887321	-0.00510567	0.00168864	0.00328269
cg04887328	-0.000345852	0.00222476	0.876822
cg04887335	2.96746e-05	0.00300989	0.992156
cg04887405	-0.00235342	0.00146845	0.112634
cg04887414	-0.00386525	0.00186273	0.0409357
cg04887437	-0.00154694	0.00127911	0.229788
cg04887468	-0.0028743	0.00476479	0.54792
cg04887475	0.00277342	0.00268265	0.304077
cg04887494	0.0152891	0.0128069	0.235796
cg04887544	0.00999605	0.00712511	0.164195
cg04887663	0.000706374	0.00205783	0.73223
cg04887675	0.000800532	0.00622406	0.897956
cg04887682	0.00983693	0.00557006	0.0808974
cg04887709	-0.021732	0.00984282	0.029881
cg04887735	-0.0124283	0.00866289	0.154969
cg04887750	-0.000231503	0.00505156	0.963552
cg04887760	0.00408884	0.00534785	0.446593
cg04887807	0.0210594	0.0108029	0.0544661
cg04887826	0.000276644	0.00416599	0.947207
cg04888022	0.00456795	0.0048033	0.344237
cg04888030	-0.000510501	0.00111332	0.64771
cg04888037	0.00467892	0.0102916	0.650505
cg04888085	0.00195345	0.00200292	0.332115
cg04888088	-1.83229e-05	0.00249347	0.994154
cg04888113	0.000342067	0.00206451	0.868786
cg04888116	-0.00347353	0.00757113	0.647532
cg04888136	0.00776776	0.00738811	0.295993
cg04888174	-0.00743209	0.00541919	0.173765
cg04888234	0.0274624	0.0664798	0.680554
cg04888235	0.00195653	0.0119292	0.870102
cg04888241	0.000279551	0.00136397	0.838087
cg04888297	-0.00197605	0.00459114	0.667966
cg04888316	-0.00200515	0.0063391	0.752522
cg04888338	0.0111017	0.00527423	0.0381848
cg04888425	-0.0160653	0.0161176	0.321649
cg04888485	-0.0141333	0.0114313	0.219647
cg04888491	-0.00509409	0.00328756	0.124891
cg04888498	-0.0109605	0.0119246	0.360561
cg04888647	0.000805662	0.00142347	0.57286
cg04888682	-0.00309378	0.00953173	0.74628
cg04888708	0.021185	0.0138537	0.129844
cg04888730	0.00253443	0.00426743	0.554119
cg04888771	-0.01417	0.0121842	0.248016
cg04888840	-0.0140071	0.00570102	0.0159977
cg04888849	0.000130304	0.00211863	0.951099
cg04888852	-0.0120197	0.00609254	0.051687
cg04888874	-0.00674979	0.00360189	0.0642928
cg04888925	-0.000233499	0.00338566	0.945174
cg04889000	0.00911777	0.00976945	0.353251
cg04889016	-0.00652566	0.00857837	0.448887
cg04889019	-0.0164241	0.0064746	0.0129745
cg04889030	0.000871421	0.00538713	0.87187
cg04889043	-0.00343926	0.00555663	0.537568
cg04889045	-0.00901537	0.00866971	0.301282
cg04889050	-0.00129105	0.00167357	0.442541
cg04889061	0.00494404	0.00415635	0.237473
cg04889072	-0.000454497	0.00151379	0.764712
cg04889100	0.0164493	0.0147595	0.268138
cg04889106	2.3628e-05	0.00161124	0.988333
cg04889124	-0.00850072	0.0038854	0.0313606
cg04889166	-0.0539712	0.0450504	0.234164
cg04889181	0.0014011	0.00762709	0.854676
cg04889221	0.000195168	0.00239038	0.935115
cg04889356	0.00142811	0.00147126	0.334401
cg04889366	0.00540636	0.00709939	0.448403
cg04889408	0.00709497	0.00711481	0.321427
cg04889413	-0.00249258	0.00391855	0.526382
cg04889434	0.00176198	0.00521372	0.736214
cg04889446	-0.000569571	0.00141005	0.687251
cg04889481	-0.000454332	0.00700977	0.948471
cg04889508	0.00139206	0.00537376	0.796211
cg04889521	-0.00878231	0.00473506	0.0670206
cg04889654	0.00800199	0.00490096	0.106139
cg04889691	0.00276895	0.0072844	0.704783
cg04889712	0.0010387	0.0021898	0.63645
cg04889749	0.00180725	0.00506732	0.722219
cg04889776	0.000496669	0.00413334	0.904632
cg04889790	0.00721977	0.00607339	0.237771
cg04889800	-0.00690613	0.00463252	0.139633
cg04889827	0.00556854	0.00517632	0.285004
cg04889833	0.00364137	0.00327601	0.269404
cg04889884	0.00177534	0.00186469	0.343692
cg04889960	-0.00172675	0.00819177	0.833543
cg04889973	-0.00100351	0.00161476	0.535923
cg04889982	-0.00907298	0.00965585	0.350006
cg04889996	0.00158913	0.00546044	0.771724
cg04890026	0.00319295	0.00452175	0.481993
cg04890036	0.00256447	0.00991028	0.796425
cg04890137	0.00204295	0.0041922	0.627257
cg04890230	-0.0301333	0.0143773	0.0389964
cg04890237	-0.00777681	0.00706265	0.273882
cg04890266	0.00418249	0.00952485	0.661668
cg04890267	0.00142999	0.00396037	0.718919
cg04890277	0.0121839	0.0144195	0.400452
cg04890328	-0.00169428	0.00573018	0.768181
cg04890363	0.00473574	0.00586704	0.421765
cg04890406	-0.000194383	0.00166425	0.907289
cg04890457	0.000105567	0.00118929	0.929473
cg04890478	-0.00383501	0.00469803	0.416558
cg04890480	0.00662374	0.0051304	0.200097
cg04890503	-0.00302396	0.00616274	0.624885
cg04890516	-0.00662465	0.00440754	0.136454
cg04890560	-0.00189948	0.00792763	0.811202
cg04890576	-0.00573398	0.00894737	0.5233
cg04890606	-0.000839625	0.00399482	0.83402
cg04890607	-0.0035563	0.00338646	0.296556
cg04890646	0.0002827	0.00166247	0.865367
cg04890706	0.00498539	0.00397629	0.21328
cg04890713	1.73726e-05	0.0112938	0.998776
cg04890724	0.000846481	0.00501486	0.86635
cg04890725	5.19172e-05	0.00553681	0.99254
cg04890770	-0.00507892	0.00201293	0.0134485
cg04890780	0.00410402	0.0119167	0.731382
cg04890839	0.00207759	0.00447378	0.643527
cg04890851	0.00911264	0.00448423	0.0451884
cg04890856	0.00166653	0.00299878	0.579819
cg04890859	0.00652965	0.0124909	0.602475
cg04890934	0.00419513	0.00266798	0.119488
cg04891005	0.00357821	0.00453058	0.431798
cg04891038	-0.00434883	0.00415031	0.297618
cg04891040	0.00818441	0.00497783	0.10375
cg04891053	-0.00150142	0.00531829	0.778375
cg04891071	0.00425029	0.00557504	0.447896
cg04891086	-0.00136827	0.00244453	0.577104
cg04891094	-0.000101727	0.00158827	0.949078
cg04891165	0.0147415	0.0112916	0.195157
cg04891168	0.00431866	0.00630562	0.495233
cg04891273	0.000516768	0.00104957	0.623706
cg04891303	-0.00358748	0.00433259	0.409923
cg04891328	0.00110698	0.00224702	0.623506
cg04891442	-0.00122473	0.00601324	0.839086
cg04891455	0.00142575	0.00120271	0.239065
cg04891480	0.000839741	0.00447323	0.851529
cg04891490	0.00507644	0.00500295	0.313068
cg04891495	-0.0019282	0.00150181	0.202578
cg04891506	0.006044	0.00517045	0.245617
cg04891577	0.000455053	0.00319547	0.887089
cg04891600	0.00692485	0.00425226	0.107032
cg04891611	-0.000637997	0.00406862	0.875759
cg04891645	0.00194605	0.00262086	0.459772
cg04891688	0.00205396	0.00452067	0.65071
cg04891708	0.00274488	0.00473835	0.56389
cg04891728	-0.00247997	0.0050792	0.626594
cg04891733	0.00948778	0.00501638	0.0619038
cg04891734	-0.0140646	0.0127185	0.271844
cg04891761	0.0111358	0.0103592	0.285358
cg04891763	0.00988241	0.00565081	0.0838444
cg04891802	0.0230454	0.0139385	0.101861
cg04891803	0.00488944	0.00943256	0.605524
cg04891815	-0.0111557	0.00688494	0.108785
cg04891827	0.0175215	0.00721907	0.0172817
cg04891836	-0.00323552	0.00672635	0.631709
cg04891843	-0.00614081	0.00482513	0.206525
cg04891861	0.000160504	0.00102777	0.876264
cg04891883	0.00256305	0.00637107	0.688454
cg04891911	0.00589192	0.00493394	0.23566
cg04891917	0.00108106	0.00218439	0.621918
cg04891918	0.00459099	0.00356587	0.201341
cg04891921	-0.00330162	0.00173566	0.0604497
cg04891924	-0.00341132	0.00207524	0.103822
cg04891959	-0.00122798	0.00143215	0.393559
cg04891961	-0.013489	0.00585227	0.0235513
cg04892025	0.00632632	0.00709514	0.375045
cg04892060	-0.000496212	0.00134893	0.713875
cg04892108	0.00669084	0.00586266	0.256892
cg04892139	0.0065182	0.00319342	0.0442674
cg04892170	-0.0112479	0.006427	0.0836265
cg04892182	0.0276069	0.0216121	0.204866
cg04892187	-0.00215845	0.00237141	0.365235
cg04892206	0.00396635	0.00179404	0.0296689
cg04892210	0.00107568	0.00165965	0.518603
cg04892234	-0.00164328	0.00395411	0.678735
cg04892375	-0.000293033	0.00237491	0.902085
cg04892391	0.00138712	0.00246164	0.574549
cg04892403	-0.00364533	0.00152506	0.0189931
cg04892409	-0.000709572	0.00337355	0.833899
cg04892437	0.0156645	0.0238226	0.512564
cg04892443	-0.0212359	0.00944466	0.0270741
cg04892447	-0.0056099	0.00459966	0.2259
cg04892487	-0.000971741	0.00119674	0.419015
cg04892497	-0.0147303	0.0121471	0.228541
cg04892552	-0.00190434	0.003419	0.578965
cg04892570	-0.0101668	0.0103126	0.326933
cg04892600	-0.00948265	0.00722548	0.19284
cg04892610	0.00434493	0.00331378	0.19325
cg04892643	0.0177062	0.00985578	0.0758815
cg04892646	-0.00298043	0.00478128	0.534683
cg04892651	-0.000118246	0.00553796	0.983014
cg04892672	0.0180108	0.00715263	0.0136304
cg04892677	0.00280742	0.00688984	0.684662
cg04892724	0.00139143	0.00270156	0.607826
cg04892758	-0.00445965	0.00625819	0.477993
cg04892765	-0.0252619	0.00975237	0.0112408
cg04892766	0.000537237	0.00668188	0.936102
cg04892772	0.00492183	0.00291415	0.0948118
cg04892794	-0.0104184	0.0243749	0.670126
cg04892830	-0.00126565	0.00333023	0.704836
cg04892836	0.00260274	0.00296888	0.383077
cg04892919	0.000448942	0.00109975	0.684114
cg04892922	0.000251559	0.0058411	0.965747
cg04892939	-5.09602e-05	0.00303702	0.986651
cg04892998	0.00774881	0.00462475	0.0974246
cg04893044	0.00048915	0.00677558	0.942614
cg04893094	0.00773406	0.0153566	0.615794
cg04893119	0.00681739	0.00615222	0.270865
cg04893124	0.00884626	0.00397441	0.0286119
cg04893145	-0.00547277	0.00635124	0.39123
cg04893180	0.0120538	0.00580794	0.040903
cg04893213	-0.00220178	0.00617978	0.722488
cg04893217	-0.0102719	0.0152865	0.50339
cg04893219	-0.0160958	0.0111	0.150634
cg04893277	0.00606063	0.00522305	0.249076
cg04893281	0.00176746	0.00684817	0.796946
cg04893386	-0.00850267	0.00449241	0.0617261
cg04893402	0.00428605	0.00366758	0.245744
cg04893409	0.00210156	0.00335783	0.533039
cg04893454	0.0303427	0.00822821	0.000393328
cg04893468	-0.0101789	0.00849002	0.23381
cg04893481	-0.00188939	0.00531701	0.723188
cg04893513	0.0264517	0.0209719	0.210575
cg04893529	0.00839469	0.0123611	0.498864
cg04893543	-0.00336267	0.00353145	0.343631
cg04893558	-0.000466131	0.00157831	0.768441
cg04893570	0.0126358	0.00936589	0.180796
cg04893584	-0.00270541	0.0053006	0.611067
cg04893606	-0.00803981	0.00841555	0.342047
cg04893611	-0.000196521	0.00392938	0.960226
cg04893634	0.00188217	0.00451032	0.677486
cg04893683	0.0327744	0.0181409	0.0742731
cg04893733	-0.0160289	0.00882656	0.0728179
cg04893741	0.0149155	0.0131246	0.25889
cg04893758	0.0172272	0.0222606	0.441095
cg04893786	-0.00319735	0.00670709	0.634763
cg04893792	-0.00350264	0.0040176	0.385704
cg04893833	0.00207152	0.00348635	0.553934
cg04893852	0.000506501	0.00830764	0.951524
cg04893854	0.00186055	0.00379607	0.625279
cg04893913	0.00195683	0.00205689	0.34406
cg04893994	-0.00393783	0.00450803	0.384788
cg04894009	-0.00195542	0.00390038	0.617398
cg04894027	-0.011652	0.00664551	0.0830611
cg04894116	0.00150873	0.00678707	0.824605
cg04894169	0.00623314	0.00800724	0.438423
cg04894216	0.00138537	0.00895906	0.877468
cg04894218	-0.00455262	0.00607992	0.456
cg04894259	0.000488076	0.00470113	0.91755
cg04894292	0.00265754	0.0044726	0.553932
cg04894439	0.0266109	0.0116401	0.0246755
cg04894443	0.0101669	0.0105952	0.339931
cg04894473	0.00962342	0.00370186	0.0109629
cg04894537	-0.00261201	0.00494273	0.598529
cg04894553	0.0106202	0.00557733	0.0601922
cg04894644	0.00310339	0.00352629	0.381244
cg04894671	0.000157356	0.00190383	0.934318
cg04894705	-5.69321e-05	0.00113999	0.960284
cg04894757	-0.0516587	0.0315299	0.10495
cg04894958	-0.00354926	0.0132535	0.789489
cg04894981	-0.000991998	0.00375337	0.792177
cg04895001	0.00870867	0.00520943	0.0981742
cg04895047	-0.00232837	0.00393465	0.555545
cg04895065	-0.000542518	0.00135854	0.690622
cg04895139	0.00763534	0.00794632	0.339283
cg04895156	-0.00244452	0.0041296	0.555419
cg04895166	-0.00432516	0.00664318	0.516718
cg04895202	0.00515898	0.00516401	0.320553
cg04895205	-0.000591058	0.00735227	0.936111
cg04895225	0.00447698	0.00297731	0.13628
cg04895233	-0.00639737	0.00758021	0.401009
cg04895246	9.78426e-05	0.00696195	0.988819
cg04895288	-0.00358624	0.00801464	0.655654
cg04895295	0.014559	0.0078361	0.0665595
cg04895329	-0.000942482	0.00369357	0.799195
cg04895345	0.00668613	0.00590928	0.26097
cg04895360	0.00552071	0.00422172	0.194423
cg04895363	-0.0318616	0.0175968	0.0736469
cg04895369	0.00285885	0.00346646	0.411788
cg04895387	0.000663079	0.00138658	0.6337
cg04895445	-0.000356176	0.00343044	0.917545
cg04895475	0.00288558	0.00427011	0.500985
cg04895500	0.00206966	0.00803956	0.797452
cg04895515	-0.0306911	0.0134562	0.0250021
cg04895562	-0.00517786	0.00620568	0.406355
cg04895580	0.00201522	0.00397911	0.613823
cg04895581	0.00241207	0.00210318	0.254581
cg04895583	-0.00258457	0.00454155	0.570759
cg04895616	-0.00156179	0.00779925	0.841753
cg04895640	-0.000114169	0.00117597	0.922882
cg04895662	0.00663505	0.00621733	0.28884
cg04895666	0.00505209	0.00323367	0.121839
cg04895675	-0.00320282	0.00301687	0.291339
cg04895735	0.00110657	0.00511689	0.829293
cg04895797	-0.00491234	0.00499267	0.327889
cg04895841	-0.00257951	0.00455605	0.572733
cg04895854	-0.00263463	0.012689	0.836003
cg04895895	-0.000660187	0.00517078	0.8987
cg04895904	5.33716e-05	0.00150471	0.971787
cg04895936	-0.00257755	0.00227828	0.261014
cg04895971	0.00635556	0.00481431	0.190252
cg04895975	-0.00516841	0.00627319	0.412255
cg04895985	0.00425132	0.00452837	0.350422
cg04896013	0.00121672	0.00204445	0.5533
cg04896048	-0.000180792	0.00232837	0.938287
cg04896115	-0.0061261	0.0121559	0.615562
cg04896126	-0.00513886	0.004135	0.217291
cg04896165	-0.00377872	0.0073094	0.60649
cg04896295	-0.00192924	0.00261915	0.463354
cg04896348	0.0020966	0.00958048	0.827287
cg04896381	-0.000496873	0.00174285	0.776251
cg04896384	-0.0037627	0.00806641	0.642049
cg04896437	-0.00798793	0.010264	0.438535
cg04896504	0.0121528	0.00762348	0.114534
cg04896534	-0.00421451	0.00697099	0.547032
cg04896539	-0.0119841	0.00975484	0.222561
cg04896596	-0.00546476	0.0040875	0.184726
cg04896620	0.0058397	0.00442687	0.190581
cg04896632	-0.00200906	0.0055426	0.717876
cg04896678	-0.00758333	0.00880292	0.391355
cg04896706	0.00342144	0.0046256	0.461488
cg04896740	0.0108675	0.0120415	0.369281
cg04896832	0.00373814	0.00821518	0.650223
cg04896838	-0.00675271	0.00613884	0.274368
cg04896839	0.00200751	0.00751423	0.789977
cg04896851	-0.0136857	0.0167114	0.415057
cg04896875	-0.00167975	0.00574456	0.770672
cg04896949	0.015419	0.00707569	0.0320234
cg04896959	-0.00608667	0.00759586	0.425133
cg04896976	0.00612931	0.0068749	0.375094
cg04896997	-0.00059288	0.00710768	0.933714
cg04897041	0.00139318	0.00358185	0.69826
cg04897044	0.0067304	0.00733672	0.361491
cg04897080	-0.0055211	0.00620615	0.376125
cg04897188	0.000375554	0.00280458	0.893785
cg04897230	-0.0189093	0.0100886	0.0642428
cg04897245	0.0030309	0.00370207	0.415192
cg04897299	-0.000720234	0.00369387	0.845863
cg04897348	0.000760549	0.00354946	0.830837
cg04897370	0.00182465	0.00389744	0.640836
cg04897406	-0.00829286	0.00885425	0.351559
cg04897431	0.0042412	0.00477074	0.376453
cg04897434	-0.00138171	0.00523271	0.792364
cg04897439	0.00299144	0.00813882	0.7141
cg04897489	-0.000251771	0.0071357	0.971935
cg04897502	0.00550708	0.00309489	0.0786648
cg04897504	-0.000930591	0.0130196	0.943183
cg04897530	-0.00220168	0.00605232	0.71691
cg04897548	0.00221202	0.00408767	0.589791
cg04897607	-0.00236622	0.00996813	0.812921
cg04897621	0.00225169	0.00206112	0.277647
cg04897631	0.00450088	0.0132076	0.734091
cg04897644	-0.000368412	0.0108909	0.973092
cg04897646	-0.0012483	0.00509168	0.806906
cg04897683	0.00121136	0.00233224	0.604803
cg04897713	-0.000610754	0.00938826	0.948279
cg04897742	0.000258929	0.00138765	0.852412
cg04897744	-0.00595817	0.00386248	0.126563
cg04897749	-0.00521193	0.00304575	0.0906047
cg04897790	0.0019991	0.00587936	0.734661
cg04897804	0.00170886	0.00490779	0.728536
cg04897892	-0.0033264	0.0018936	0.0824961
cg04897900	0.0134673	0.00644673	0.0396282
cg04897931	0.0147874	0.0158065	0.352106
cg04897934	0.00373763	0.00620875	0.548744
cg04898000	-0.000781906	0.00899027	0.930893
cg04898026	-0.0131875	0.0109304	0.230898
cg04898035	-0.00139337	0.00488727	0.776243
cg04898092	-0.000304557	0.00502994	0.951857
cg04898124	-0.00486345	0.0142577	0.733843
cg04898130	0.0145338	0.0118421	0.223019
cg04898167	-0.00121704	0.00384544	0.752389
cg04898289	0.000761122	0.00467309	0.870996
cg04898302	0.0195876	0.00979526	0.0486526
cg04898308	-0.00382461	0.00416977	0.361561
cg04898310	0.0118938	0.00794957	0.138232
cg04898316	-0.0017571	0.00262078	0.504347
cg04898358	0.00274002	0.00367507	0.457937
cg04898443	-0.00177857	0.00131676	0.180288
cg04898454	-0.00765326	0.00489538	0.121597
cg04898458	-6.07634e-05	0.00539706	0.991043
cg04898487	-0.00123606	0.00329455	0.708439
cg04898512	-0.00443167	0.00554712	0.426516
cg04898518	0.00698255	0.00401971	0.085913
cg04898523	-0.0051003	0.00522832	0.33201
cg04898572	-0.00268241	0.00472119	0.571387
cg04898604	-0.000974632	0.00341499	0.776018
cg04898610	-0.0120239	0.0129643	0.356255
cg04898690	0.0136721	0.00946397	0.152149
cg04898773	-0.00309846	0.00369719	0.404295
cg04898797	-0.00124235	0.00308883	0.688517
cg04898810	-0.00206905	0.00230008	0.370841
cg04898835	-0.00312797	0.00400646	0.43708
cg04898877	0.0163706	0.010799	0.133161
cg04898924	-0.00111237	0.0026665	0.677585
cg04898939	0.00169307	0.0063149	0.789251
cg04899000	0.00635798	0.00786456	0.421046
cg04899039	-0.000344215	0.00115537	0.766469
cg04899065	-0.00438343	0.00385088	0.258123
cg04899093	0.000868017	0.00489533	0.859673
cg04899153	0.00533628	0.00983915	0.588962
cg04899180	-0.00158681	0.000943145	0.0960644
cg04899225	-0.00571108	0.00834302	0.495458
cg04899244	0.00352524	0.00565051	0.534339
cg04899248	-0.000147455	0.0101416	0.988433
cg04899273	0.00843638	0.0059865	0.162331
cg04899282	0.0012449	0.00218596	0.570486
cg04899311	-0.00242493	0.00880486	0.783656
cg04899359	0.0315211	0.0186091	0.0938693
cg04899361	-0.00698085	0.00775433	0.370471
cg04899446	0.00062361	0.00368354	0.865957
cg04899475	0.00118002	0.00573335	0.837414
cg04899500	-0.0172452	0.00789978	0.0317291
cg04899563	0.00713594	0.00913681	0.436917
cg04899586	0.00199073	0.00413574	0.631477
cg04899629	0.0168518	0.0104848	0.111623
cg04899656	-0.00983472	0.0110527	0.376027
cg04899659	0.000113891	0.00730532	0.987597
cg04899681	-0.00725026	0.00887213	0.416049
cg04899691	0.00593283	0.00431192	0.17238
cg04899715	0.00621777	0.00438437	0.159714
cg04899746	0.0323251	0.0273124	0.239823
cg04899753	0.00402336	0.00851426	0.637722
cg04899874	-0.00236048	0.00402166	0.558762
cg04899896	-0.00130547	0.00118757	0.27468
cg04899918	-0.0351968	0.0126539	0.00663343
cg04899923	-0.00617186	0.00295622	0.039744
cg04899944	0.000175509	0.00496702	0.971894
cg04899990	-0.0265553	0.0135143	0.0526084
cg04900093	-0.00352503	0.0040357	0.384816
cg04900123	-0.000864899	0.00181443	0.634786
cg04900128	-0.0128618	0.0107064	0.232888
cg04900179	-0.00389406	0.0080695	0.630616
cg04900185	0.00529758	0.00541595	0.330714
cg04900186	0.00443413	0.00473989	0.352124
cg04900213	0.00596653	0.00443467	0.181983
cg04900284	-0.00289944	0.00427816	0.49974
cg04900356	0.00489368	0.00642667	0.448439
cg04900366	-0.00442291	0.00289018	0.129565
cg04900427	-0.00383828	0.00337452	0.258481
cg04900436	-0.00169162	0.00442278	0.703039
cg04900438	-0.00403752	0.004605	0.383027
cg04900486	-0.00170352	0.00133271	0.204566
cg04900522	-0.00312115	0.00456206	0.495697
cg04900565	-0.00482135	0.00362603	0.18711
cg04900667	0.000543196	0.00121702	0.656466
cg04900672	-0.00250827	0.00644051	0.697894
cg04900681	0.00825268	0.00846309	0.332195
cg04900775	0.01105	0.00812179	0.177173
cg04900785	0.00277256	0.00169464	0.105437
cg04900795	0.00391667	0.00521503	0.454658
cg04900796	0.00630736	0.00509443	0.219014
cg04900823	0.0181388	0.0127809	0.159411
cg04900855	0.00681128	0.00557591	0.225176
cg04900856	-0.0126602	0.0105109	0.231667
cg04900877	0.00461527	0.00989058	0.641929
cg04900882	0.000333129	0.00463637	0.942885
cg04900893	0.000809625	0.00713338	0.909897
cg04900915	-0.000662763	0.00154733	0.669472
cg04900918	0.00437853	0.00472985	0.35715
cg04900927	0.00881261	0.0133475	0.510843
cg04900928	-0.000710504	0.00152006	0.64137
cg04900941	-0.0053188	0.0101246	0.600688
cg04900958	-0.0249712	0.011786	0.0369649
cg04900982	-0.002967	0.00640712	0.644464
cg04901018	-0.00376868	0.00503352	0.456047
cg04901053	-0.00777167	0.00616151	0.210564
cg04901071	0.00247666	0.00669575	0.712367
cg04901119	0.00316922	0.00157293	0.047008
cg04901174	0.00205822	0.00451607	0.649703
cg04901199	-0.00330391	0.0036073	0.362253
cg04901215	0.000199332	0.00576707	0.972507
cg04901269	-0.00325869	0.00536695	0.545315
cg04901272	-0.00493105	0.00399967	0.220947
cg04901374	-0.000179913	0.00213701	0.9331
cg04901407	-0.00514623	0.00336603	0.129924
cg04901499	0.00779058	0.00559559	0.167389
cg04901527	0.0148213	0.00830785	0.077908
cg04901533	-0.00977426	0.00463434	0.0378103
cg04901567	0.00023109	0.00543662	0.966192
cg04901576	-0.0444605	0.0223345	0.049657
cg04901598	-0.00621757	0.00462255	0.182104
cg04901622	-0.00303136	0.00470019	0.52066
cg04901623	-0.00115394	0.00977139	0.906266
cg04901674	0.0109214	0.00422162	0.011342
cg04901700	0.00553165	0.00333958	0.101245
cg04901718	-0.00339679	0.00314781	0.283527
cg04901749	0.016225	0.0108495	0.138415
cg04901763	0.00229689	0.00139848	0.104111
cg04901779	0.013279	0.00747641	0.0792095
cg04901812	0.0110645	0.00880633	0.212325
cg04901821	0.000999801	0.00486217	0.837562
cg04901822	0.00905206	0.00567569	0.114365
cg04901835	0.000984473	0.00857543	0.908867
cg04901847	0.011286	0.00536482	0.0382907
cg04901898	0.0102299	0.0086038	0.237675
cg04901951	-0.00591216	0.00275015	0.0343499
cg04901966	0.00310193	0.0174097	0.859001
cg04902004	0.00815111	0.00482851	0.09497
cg04902049	-0.00116436	0.00234495	0.620768
cg04902067	-0.000674229	0.0138566	0.961304
cg04902126	-0.00420802	0.00368473	0.25658
cg04902128	0.00744669	0.0052011	0.155797
cg04902259	-0.00824785	0.00980266	0.402436
cg04902265	0.00705195	0.0083997	0.403463
cg04902286	0.00805289	0.00432258	0.0658393
cg04902302	-0.00508653	0.00457232	0.269004
cg04902322	0.0224578	0.0175286	0.203524
cg04902327	0.00371062	0.00499465	0.459532
cg04902358	-0.00571498	0.00707949	0.421719
cg04902364	0.00295503	0.00468271	0.529661
cg04902405	0.00486451	0.00966474	0.616007
cg04902429	-0.0125625	0.0124451	0.315566
cg04902443	-0.010273	0.0135796	0.451393
cg04902458	0.0150059	0.010867	0.170858
cg04902474	-0.00949634	0.00569517	0.099023
cg04902529	0.00551351	0.00776629	0.479647
cg04902542	0.00258731	0.00447136	0.564327
cg04902592	-8.04304e-05	0.00349853	0.981711
cg04902668	0.00748055	0.0109096	0.494733
cg04902669	0.00770404	0.00481819	0.113458
cg04902671	-0.000881166	0.00126919	0.48936
cg04902710	0.000868883	0.0014136	0.540383
cg04902729	0.00114895	0.00216612	0.597171
cg04902746	-0.000463826	0.00526599	0.930016
cg04902811	-0.00100297	0.0017084	0.558671
cg04902826	0.00766386	0.00724189	0.292862
cg04902833	0.00209338	0.00353357	0.555102
cg04902838	-0.00735499	0.00476717	0.126498
cg04902851	0.00113472	0.00249758	0.650726
cg04902856	-0.00654998	0.00524128	0.214764
cg04902871	0.00677765	0.00638634	0.291503
cg04902894	-0.00379575	0.00396874	0.341515
cg04902899	0.00207833	0.00269905	0.443372
cg04902924	0.0143639	0.00856616	0.0971681
cg04902930	-0.000283384	0.00569095	0.960399
cg04902958	0.00753782	0.00807746	0.353304
cg04902960	0.00540295	0.0168034	0.748573
cg04902968	0.0151951	0.00948795	0.112888
cg04903019	-0.00692658	0.0054332	0.205752
cg04903060	0.00114351	0.00103563	0.272561
cg04903089	0.0140601	0.0093418	0.135928
cg04903116	-0.00207207	0.0035923	0.565558
cg04903136	-0.0069729	0.00576084	0.229405
cg04903146	-0.00269845	0.00601574	0.654861
cg04903157	0.00236404	0.00213229	0.270622
cg04903159	-0.00341242	0.0056943	0.550551
cg04903163	0.00205005	0.00168097	0.225927
cg04903196	-0.0059101	0.00419048	0.161997
cg04903243	-0.00391723	0.00353126	0.270357
cg04903269	-0.0150251	0.0148253	0.313645
cg04903360	-0.000846852	0.00144557	0.55951
cg04903429	-0.000306468	0.00277725	0.912386
cg04903439	-0.0115939	0.0129109	0.371666
cg04903450	0.00582629	0.00515424	0.26142
cg04903451	0.000407424	0.00155125	0.793446
cg04903465	0.0157893	0.00855157	0.06824
cg04903509	-0.00345673	0.00497925	0.48939
cg04903544	0.00885783	0.00657595	0.181477
cg04903600	-0.00377266	0.00615235	0.54134
cg04903623	-0.001781	0.00994781	0.858327
cg04903691	-0.0195059	0.0126827	0.12768
cg04903693	0.0111623	0.00818899	0.176373
cg04903759	0.00103728	0.00350536	0.768003
cg04903783	0.00131229	0.00481181	0.785713
cg04903820	0.00491762	0.00443073	0.270105
cg04903825	0.00175936	0.00517738	0.734813
cg04903829	0.000693506	0.00357812	0.84677
cg04903830	0.0172939	0.0114523	0.134644
cg04903870	-9.59155e-05	0.00562781	0.986441
cg04903884	-0.00903352	0.00669672	0.180854
cg04903898	0.00281766	0.00877351	0.748863
cg04903900	0.00584768	0.0074305	0.433431
cg04903912	0.00177277	0.00263026	0.502105
cg04903916	0.00113431	0.00441942	0.798043
cg04903930	-0.00141584	0.0084667	0.867581
cg04904026	0.028437	0.0138908	0.0436577
cg04904030	0.000717945	0.00707052	0.919355
cg04904058	-0.00816263	0.00584387	0.166031
cg04904059	-0.00551228	0.00905555	0.544298
cg04904099	-5.81749e-05	0.0127586	0.996372
cg04904245	0.000815572	0.00190078	0.668931
cg04904267	0.00881362	0.00688513	0.203914
cg04904276	-0.00827571	0.00816433	0.313564
cg04904280	0.00472537	0.0144097	0.743752
cg04904300	0.00177345	0.0074732	0.812975
cg04904318	-0.0042248	0.00744415	0.571814
cg04904323	-0.00589961	0.00692503	0.396595
cg04904331	0.00227125	0.00220656	0.306183
cg04904364	0.00370672	0.00331785	0.266982
cg04904385	0.00947661	0.00556001	0.0918712
cg04904388	0.00913013	0.00825489	0.271764
cg04904468	-0.00336233	0.00332569	0.314812
cg04904469	-0.0110258	0.00602059	0.0704707
cg04904476	-0.00488659	0.00429367	0.258206
cg04904480	0.0228582	0.0170847	0.184406
cg04904527	-0.00721083	0.00471453	0.129771
cg04904530	0.00159898	0.00284466	0.575495
cg04904531	-0.00450642	0.0104692	0.667937
cg04904548	0.0010679	0.00923893	0.908246
cg04904561	0.0171058	0.0119159	0.154718
cg04904605	-0.00155385	0.00564292	0.78369
cg04904609	-0.000152498	0.00880997	0.986229
cg04904654	0.000927605	0.00398515	0.81649
cg04904673	0.00809854	0.00682574	0.238666
cg04904770	0.00295486	0.00287743	0.307311
cg04904784	-0.0183885	0.00902375	0.0446092
cg04904803	0.00868393	0.00516814	0.0964897
cg04904823	0.00784025	0.00529323	0.14217
cg04904834	0.00188885	0.00145373	0.19727
cg04904932	-0.00217596	0.00407606	0.594814
cg04904945	0.011376	0.012194	0.353444
cg04905049	-0.000282774	0.00260449	0.913792
cg04905070	-0.00941764	0.00720296	0.194498
cg04905079	-0.00680604	0.00591495	0.253029
cg04905092	-0.00813829	0.00427331	0.0601567
cg04905102	-0.0131546	0.0103951	0.209083
cg04905116	-0.00548182	0.00495116	0.271268
cg04905173	0.0025795	0.00698442	0.712786
cg04905201	0.00430076	0.00414687	0.302559
cg04905210	0.00396518	0.00174548	0.0255722
cg04905215	-0.00169533	0.0039023	0.665041
cg04905274	-0.0174655	0.0137946	0.208853
cg04905364	0.00110656	0.00337998	0.744163
cg04905373	0.00810751	0.00983307	0.411902
cg04905408	0.00354806	0.00393543	0.369775
cg04905421	-0.00193578	0.00482479	0.689245
cg04905423	-0.00201778	0.00657303	0.759593
cg04905434	0.00424903	0.00442708	0.339824
cg04905443	-0.0125187	0.0119575	0.298029
cg04905448	-0.00362577	0.00754792	0.632172
cg04905557	-0.00974386	0.00897839	0.280806
cg04905590	-0.00756089	0.00413056	0.0706028
cg04905636	0.00412155	0.00659266	0.533494
cg04905657	0.00455457	0.00390202	0.246305
cg04905706	0.00268627	0.00450611	0.55263
cg04905719	0.00942512	0.0108627	0.387968
cg04905755	-0.00281072	0.00365736	0.444264
cg04905775	-0.00243802	0.00172786	0.161808
cg04905779	0.0031843	0.00332125	0.340333
cg04905791	-0.00223898	0.00717886	0.755874
cg04905829	0.00633282	0.00427071	0.141727
cg04905834	-0.00318133	0.00335588	0.345762
cg04905866	-0.00056618	0.00442064	0.898384
cg04905877	0.00477131	0.00519886	0.361282
cg04905912	0.000487371	0.00496264	0.921993
cg04905925	0.00351087	0.00474119	0.460988
cg04905981	-0.00345757	0.00366835	0.348526
cg04906043	-0.00319759	0.00382805	0.405834
cg04906186	0.00139941	0.00352477	0.692325
cg04906242	-0.00475284	0.0077174	0.539595
cg04906273	0.00371006	0.0039995	0.356166
cg04906283	0.0095943	0.00722585	0.187726
cg04906352	0.012165	0.0102161	0.236982
cg04906354	0.00239406	0.00431912	0.5808
cg04906435	-0.00334894	0.00916987	0.71584
cg04906447	0.000681172	0.00545624	0.900936
cg04906455	-0.00103144	0.00179867	0.567822
cg04906461	0.00113307	0.0029247	0.699397
cg04906462	0.00374147	0.00743982	0.616306
cg04906467	-0.00182654	0.00208893	0.384314
cg04906485	0.00180611	0.00383454	0.638812
cg04906546	0.00252117	0.00414408	0.544522
cg04906549	-0.000218874	0.00125825	0.862308
cg04906575	-0.00141012	0.00367719	0.702302
cg04906603	-0.00299037	0.0068114	0.661732
cg04906607	-0.000762638	0.00471272	0.871818
cg04906616	0.00551017	0.0113194	0.627632
cg04906629	0.0187177	0.011465	0.106168
cg04906636	0.000644347	0.00444127	0.884982
cg04906656	0.00238491	0.004555	0.601901
cg04906675	-0.0068431	0.0051783	0.189801
cg04906700	-0.0119073	0.00645586	0.0685258
cg04906740	-0.000366183	0.00164538	0.824406
cg04906747	0.000495057	0.00519007	0.924228
cg04906764	0.00160433	0.0052686	0.761468
cg04906769	0.000748501	0.0062244	0.90456
cg04906797	-0.00121114	0.00231971	0.602921
cg04906816	-0.0316713	0.0191515	0.101786
cg04906860	-0.000328937	0.00328235	0.920405
cg04906869	-0.00150946	0.00401431	0.707817
cg04906879	-0.00171815	0.001231	0.166346
cg04906886	0.00113043	0.00460022	0.806468
cg04906915	0.00911972	0.006339	0.153832
cg04906950	0.00101483	0.00154548	0.513142
cg04906985	0.00210763	0.00281531	0.4561
cg04906986	-0.00164141	0.00492482	0.739715
cg04906989	-0.000619758	0.00139943	0.658962
cg04907014	-0.0171556	0.00981063	0.0838745
cg04907070	-0.00206793	0.00480799	0.668184
cg04907084	-0.00274164	0.0129315	0.832593
cg04907085	0.00563859	0.00553968	0.311569
cg04907127	-0.025544	0.0137841	0.0672512
cg04907151	-0.00207147	0.00235826	0.382151
cg04907171	0.000551029	0.00158414	0.728799
cg04907173	0.0138596	0.0113754	0.226372
cg04907181	0.00473692	0.00452124	0.297677
cg04907198	0.0194401	0.0150726	0.200551
cg04907218	-0.00530437	0.00542158	0.330599
cg04907239	-0.0145702	0.00818066	0.0783932
cg04907244	0.00175946	0.0108218	0.871222
cg04907257	0.0208928	0.0121683	0.0895412
cg04907259	-0.00100127	0.0049131	0.838989
cg04907289	0.00419105	0.00530663	0.431806
cg04907325	0.00824725	0.00813409	0.313437
cg04907391	-0.000771201	0.00164127	0.639616
cg04907408	-0.00459914	0.00405514	0.259847
cg04907456	-0.00260282	0.00354497	0.464783
cg04907571	-0.000189947	0.00539362	0.971987
cg04907595	0.00535505	0.0033698	0.115659
cg04907604	0.00166553	0.00147348	0.261439
cg04907664	0.00759471	0.00394326	0.0573703
cg04907724	-0.0144917	0.00968434	0.138167
cg04907738	0.00591956	0.00816606	0.47046
cg04907746	-0.0135697	0.0137423	0.326164
cg04907802	0.0249399	0.0142397	0.0833944
cg04907815	0.00369743	0.00313693	0.241741
cg04907844	0.00803664	0.00649865	0.21954
cg04907847	0.00193765	0.00373041	0.604787
cg04907849	-0.00892122	0.00707711	0.210833
cg04907885	-0.00335017	0.00201699	0.100317
cg04907917	-0.00664383	0.00341037	0.0546238
cg04908013	0.00562179	0.00502876	0.266676
cg04908077	0.00497221	0.0140995	0.725202
cg04908088	-0.00882735	0.00619286	0.157617
cg04908106	-0.0402565	0.0277458	0.150403
cg04908107	-0.00497611	0.0123534	0.688074
cg04908124	0.000681375	0.00659426	0.91794
cg04908136	0.00212542	0.0144594	0.883478
cg04908145	-0.0153571	0.0135865	0.261446
cg04908186	-0.000498524	0.00201423	0.805103
cg04908194	-0.00129267	0.00192747	0.504215
cg04908210	0.0118407	0.00571703	0.0413097
cg04908211	-0.00697127	0.0083601	0.406636
cg04908254	-0.0135114	0.0117425	0.253032
cg04908280	-0.000589751	0.00286036	0.837132
cg04908300	0.00242024	0.00430301	0.575254
cg04908308	0.00703331	0.00711519	0.325653
cg04908325	0.00260175	0.00186662	0.166918
cg04908382	-0.000902546	0.00380902	0.813253
cg04908423	0.0163153	0.0253503	0.521533
cg04908472	-0.00194157	0.00777661	0.803433
cg04908548	-0.00844232	0.00867179	0.332985
cg04908585	-0.0228511	0.0166207	0.172705
cg04908586	0.000485429	0.00158916	0.760743
cg04908588	-0.00347268	0.0024333	0.157116
cg04908598	0.00677057	0.00606217	0.267131
cg04908608	0.00252305	0.0046669	0.590147
cg04908625	0.00310317	0.0125434	0.805187
cg04908655	0.00115933	0.00436073	0.790979
cg04908668	0.00488618	0.00433308	0.262569
cg04908669	-0.0205328	0.0199145	0.305376
cg04908782	0.0217235	0.0106086	0.0436035
cg04908789	-0.00127012	0.00120252	0.293794
cg04908905	-0.00180936	0.00387798	0.641972
cg04908907	0.00434245	0.0052863	0.413633
cg04908911	-0.00116587	0.00365921	0.750785
cg04908932	0.0162386	0.00582577	0.00652413
cg04908960	-0.0024372	0.00469275	0.604832
cg04908961	-0.00222564	0.00673051	0.741682
cg04908973	-0.00512253	0.0058402	0.382839
cg04909065	0.000506788	0.00633121	0.936385
cg04909098	0.00193855	0.00366408	0.598105
cg04909099	0.00246155	0.00503683	0.626277
cg04909225	-0.00537233	0.00778339	0.491886
cg04909257	-0.005339	0.00785645	0.498581
cg04909259	0.0150128	0.00530214	0.00575507
cg04909314	-0.0132263	0.0104616	0.20951
cg04909326	0.000142963	0.00183493	0.938077
cg04909357	-0.00827431	0.00350254	0.0203888
cg04909420	-0.00522886	0.00508383	0.306553
cg04909432	-0.00454528	0.00679339	0.50522
cg04909508	-0.0006941	0.00175253	0.693033
cg04909529	0.00279017	0.00644876	0.666327
cg04909554	-0.00883003	0.00487586	0.0735971
cg04909696	0.00293638	0.00540619	0.588414
cg04909770	-0.00398563	0.00469853	0.398614
cg04909834	-0.000768735	0.0026059	0.768698
cg04909843	0.000171431	0.00745943	0.981717
cg04909854	0.00511393	0.00496895	0.306249
cg04909872	-0.00175296	0.00201655	0.38708
cg04909881	-0.00116695	0.00342675	0.734269
cg04909938	-0.00249284	0.0243446	0.918677
cg04909941	0.00159944	0.00208899	0.445955
cg04909958	-0.00112301	0.00401196	0.780206
cg04910041	0.00538592	0.0125191	0.668102
cg04910082	-0.00191714	0.00384996	0.619767
cg04910149	-0.00243723	0.0115679	0.833622
cg04910179	-0.00646122	0.006192	0.299618
cg04910228	0.0123603	0.0061902	0.0489783
cg04910277	0.0135047	0.00684469	0.0516677
cg04910295	-0.0038554	0.00428532	0.370776
cg04910299	-0.00100488	0.00133326	0.453063
cg04910313	0.00612182	0.00493759	0.218369
cg04910403	-0.000732597	0.00234261	0.755236
cg04910429	0.00878185	0.0049867	0.0817426
cg04910453	0.000493146	0.00863279	0.954577
cg04910470	-0.00188259	0.00270341	0.488051
cg04910591	-0.00378409	0.00526459	0.474201
cg04910619	-0.000977903	0.00597833	0.870445
cg04910638	0.00185353	0.0014064	0.190988
cg04910647	-0.00890932	0.00722082	0.220586
cg04910662	-0.00699295	0.00450173	0.12396
cg04910677	0.000545757	0.0012657	0.667396
cg04910692	0.00956797	0.00563401	0.0930343
cg04910718	-0.00159146	0.00320843	0.621128
cg04910737	-0.0214278	0.0104302	0.0429367
cg04910752	-0.0027339	0.00436019	0.532292
cg04910792	-0.00183476	0.00436782	0.675475
cg04910834	-0.000570559	0.00491727	0.907895
cg04910840	-0.0008472	0.00137158	0.538399
cg04910877	-0.00319021	0.00361755	0.380276
cg04910885	-0.000289149	0.00428275	0.946327
cg04910892	-0.000360861	0.00447682	0.93594
cg04910921	0.00883604	0.00357001	0.0152598
cg04910922	-0.0268492	0.0137823	0.0546266
cg04910970	-0.0020521	0.012973	0.87468
cg04910974	0.00283577	0.0046279	0.541636
cg04911005	0.00264029	0.0127982	0.837038
cg04911038	-0.00123619	0.00372951	0.741092
cg04911050	0.0293721	0.016458	0.077801
cg04911098	-0.00193915	0.00659313	0.76937
cg04911139	-0.00300032	0.0046222	0.517977
cg04911143	3.5827e-05	0.00120285	0.976307
cg04911175	0.0058148	0.00632927	0.360785
cg04911177	0.0102964	0.0087821	0.244224
cg04911180	0.0151717	0.0133052	0.257298
cg04911280	0.00825268	0.00691324	0.235821
cg04911307	-0.00311969	0.00666529	0.640919
cg04911325	-0.00908353	0.00732169	0.218076
cg04911335	-0.00285012	0.00457444	0.534879
cg04911348	0.000441169	0.00513638	0.93175
cg04911366	0.00571816	0.0104182	0.584506
cg04911510	0.0159209	0.0161302	0.326368
cg04911518	0.00395833	0.00906257	0.663355
cg04911525	0.0224423	0.00785084	0.00532452
cg04911552	0.0114864	0.00548373	0.0391116
cg04911669	0.00843164	0.00713098	0.24027
cg04911680	0.0107601	0.00594136	0.0735852
cg04911695	-0.003887	0.00384117	0.314378
cg04911722	0.0102302	0.00708102	0.152126
cg04911723	0.00159411	0.00568171	0.779707
cg04911728	0.000745889	0.00211179	0.724791
cg04911739	-0.00439252	0.00443309	0.324508
cg04911767	-0.000357125	0.00152095	0.814913
cg04911819	-0.00819405	0.00954372	0.392931
cg04911821	-0.00244098	0.00394727	0.53793
cg04911830	-0.00205464	0.00585085	0.72631
cg04911860	-0.00863763	0.00422212	0.0437957
cg04911870	0.00176895	0.00290135	0.54365
cg04911919	0.0023161	0.00534512	0.665861
cg04911933	-0.00854515	0.00691063	0.219592
cg04911940	-0.000537494	0.00149624	0.720294
cg04911969	0.000787007	0.00299056	0.793047
cg04912050	-0.000115415	0.00133711	0.931413
cg04912125	0.0125229	0.01316	0.343942
cg04912273	-0.0085866	0.00375118	0.024499
cg04912278	8.15875e-05	0.0010989	0.940986
cg04912297	-0.00539201	0.00230178	0.0214356
cg04912316	-0.00190987	0.00196816	0.334547
cg04912338	0.00868609	0.00661206	0.192409
cg04912349	-0.00325935	0.00524851	0.53622
cg04912438	0.00710681	0.00394231	0.0748978
cg04912466	-0.000795662	0.00139738	0.570556
cg04912501	-0.00179409	0.004091	0.662078
cg04912506	0.00175337	0.0067819	0.796604
cg04912523	0.00249262	0.00258362	0.337329
cg04912542	-0.0022045	0.00446635	0.622846
cg04912563	-0.00245809	0.00391282	0.531509
cg04912566	-0.000403502	0.00268411	0.880852
cg04912588	-0.0102928	0.0087342	0.241832
cg04912710	0.00959654	0.00684805	0.164666
cg04912712	-0.0375986	0.018605	0.0463657
cg04912778	0.000956151	0.00648232	0.883078
cg04912784	-0.0174816	0.0106257	0.103534
cg04912843	0.000262407	0.00166094	0.874833
cg04912878	0.0152748	0.00645534	0.0201907
cg04912925	-0.00339024	0.00667792	0.612964
cg04912982	0.00948435	0.0121127	0.435747
cg04912993	0.00943042	0.00842248	0.265935
cg04912999	0.00188231	0.00156409	0.232063
cg04913005	0.00865007	0.00309094	0.00632117
cg04913020	-0.000805581	0.00776887	0.917651
cg04913057	-0.0194673	0.00809473	0.0182954
cg04913063	-0.0265305	0.0152019	0.0844786
cg04913071	-0.00579218	0.00435086	0.186577
cg04913078	-0.00109159	0.00848011	0.897874
cg04913109	-0.00596564	0.00405958	0.145298
cg04913114	-0.0270227	0.0153292	0.0814427
cg04913132	-0.00214445	0.00254052	0.400928
cg04913160	-0.000994223	0.00153526	0.518955
cg04913169	0.0061752	0.00347345	0.0789259
cg04913205	-0.012615	0.0125563	0.317839
cg04913234	-0.00317526	0.00424878	0.456878
cg04913246	-0.000769278	0.00217645	0.724602
cg04913250	-0.00476887	0.00357712	0.18596
cg04913265	0.00374463	0.00185866	0.0470248
cg04913291	-0.00602856	0.0140951	0.669921
cg04913317	0.00214193	0.00490084	0.663155
cg04913392	-0.00440077	0.00498673	0.37994
cg04913443	-0.000158571	0.0012783	0.901563
cg04913465	-0.0118533	0.00946388	0.213752
cg04913653	-0.00623729	0.0137536	0.651316
cg04913657	-0.0010328	0.00157622	0.514044
cg04913666	-0.00080918	0.00514551	0.875405
cg04913681	-0.00195538	0.00438279	0.656598
cg04913686	-0.00246782	0.00399749	0.538621
cg04913730	0.00715466	0.0115306	0.536555
cg04913766	0.00486395	0.00427024	0.257816
cg04913803	-0.00700403	0.00644715	0.280314
cg04913815	-0.0113944	0.00693432	0.103953
cg04913851	-0.0184954	0.0242429	0.447576
cg04913934	2.86715e-05	0.00278203	0.991801
cg04913963	0.000783845	0.00152363	0.608235
cg04913974	-0.00358139	0.00624865	0.568025
cg04913979	0.00743309	0.00822323	0.368537
cg04914013	-0.00729002	0.00630432	0.250703
cg04914057	0.00746713	0.00437922	0.0917386
cg04914104	0.00279791	0.00560777	0.619084
cg04914105	-0.000338758	0.0031681	0.915092
cg04914126	0.0199647	0.0124503	0.112438
cg04914133	-0.0175546	0.0108859	0.110453
cg04914191	5.14692e-05	0.00477318	0.991421
cg04914198	0.00516313	0.00353889	0.148175
cg04914221	-0.00241787	0.00589272	0.682584
cg04914231	-0.000698797	0.00711012	0.921934
cg04914281	0.00823726	0.00813269	0.313936
cg04914283	-0.00232045	0.00484411	0.633122
cg04914290	0.00251679	0.00621583	0.686544
cg04914305	0.00028645	0.00232537	0.902245
cg04914310	0.0119259	0.00876235	0.177015
cg04914323	-0.000638396	0.00544423	0.906923
cg04914449	0.00115879	0.00446742	0.79595
cg04914531	-0.00656592	0.00477647	0.172774
cg04914562	-0.00230023	0.0129607	0.859546
cg04914574	-0.00177543	0.00429385	0.68027
cg04914600	-0.00131496	0.0040468	0.746007
cg04914625	-0.00762166	0.00563225	0.179492
cg04914660	0.00348487	0.00562601	0.537258
cg04914725	-0.000631961	0.0033562	0.851083
cg04914804	0.0100632	0.00931093	0.282775
cg04914832	-0.00900398	0.0046605	0.0566167
cg04914859	0.000526003	0.00186226	0.778266
cg04914875	-0.00839803	0.00636167	0.190265
cg04914894	-0.0213014	0.00985847	0.0334652
cg04914930	0.00231089	0.00202912	0.257886
cg04914971	-0.000990607	0.00378978	0.79441
cg04914996	-0.00777369	0.0070997	0.276569
cg04915044	-0.00551065	0.00749908	0.464411
cg04915045	-0.00415306	0.00712154	0.561288
cg04915058	-0.0050395	0.00302521	0.099343
cg04915064	-0.00509641	0.00374419	0.17698
cg04915079	0.0010351	0.00216012	0.633009
cg04915125	-0.000244148	0.00285759	0.932109
cg04915160	0.0171824	0.00765734	0.027376
cg04915161	0.00160963	0.00399513	0.688012
cg04915163	0.0171742	0.0120262	0.156852
cg04915173	0.0192927	0.0193428	0.321332
cg04915182	0.00326069	0.00165028	0.0513426
cg04915263	0.0063735	0.00640582	0.322518
cg04915270	0.000213659	0.00204096	0.916866
cg04915277	0.000638664	0.0017472	0.715598
cg04915281	-0.00176848	0.00281563	0.531589
cg04915300	-0.00611389	0.00609085	0.318267
cg04915302	0.00159107	0.00439041	0.717935
cg04915425	-0.000687625	0.00125362	0.584747
cg04915440	-0.00649311	0.00629597	0.305253
cg04915463	0.00197121	0.00165531	0.236954
cg04915494	0.0014549	0.00221767	0.513523
cg04915566	0.000228363	0.00391431	0.953611
cg04915579	-0.00966227	0.00614012	0.119203
cg04915618	-0.0202925	0.0118298	0.0898378
cg04915780	-0.00225328	0.00144386	0.12225
cg04915788	0.00915909	0.00423894	0.0334669
cg04915791	-0.00863425	0.0122883	0.484155
cg04915842	0.00377583	0.00367176	0.306639
cg04915891	0.0162803	0.0109363	0.140196
cg04915974	0.0135085	0.008505	0.115845
cg04915975	-0.000742546	0.00162589	0.649023
cg04916019	-0.0039769	0.00345403	0.252731
cg04916091	-0.000274098	0.00297564	0.926819
cg04916094	-0.0171199	0.011996	0.157119
cg04916107	0.00266027	0.00253418	0.296739
cg04916200	-0.00174042	0.00130087	0.184419
cg04916289	-0.00406881	0.00466412	0.38541
cg04916307	0.00203716	0.00509615	0.690324
cg04916309	0.0232876	0.00739183	0.00223535
cg04916311	-0.00154524	0.00163529	0.347311
cg04916345	-0.00543916	0.0044468	0.224571
cg04916377	0.00273981	0.00619095	0.659189
cg04916406	-0.00663413	0.00548649	0.229872
cg04916430	-0.00072974	0.00492008	0.882434
cg04916432	0.00326657	0.00403576	0.420489
cg04916466	0.00366733	0.00332672	0.273334
cg04916485	0.00107051	0.00483616	0.825334
cg04916486	0.0172882	0.0108697	0.115352
cg04916523	0.00112013	0.00655358	0.864685
cg04916551	-0.00797561	0.00289432	0.00713503
cg04916587	-0.0128223	0.0128451	0.320939
cg04916611	0.0171412	0.0118096	0.150247
cg04916662	0.00166942	0.00478611	0.728078
cg04916741	-0.00500621	0.0041551	0.231534
cg04916753	0.00260291	0.00352515	0.462269
cg04916793	0.00993033	0.00633006	0.120335
cg04916802	0.00159809	0.0062856	0.799905
cg04916821	-0.0208038	0.0100743	0.0418948
cg04916911	-0.00354316	0.00308755	0.254294
cg04916980	-0.0144047	0.00826477	0.0848838
cg04916984	0.000503218	0.00135261	0.710771
cg04917139	0.0200633	0.0183703	0.277778
cg04917160	0.00292595	0.00996922	0.76984
cg04917177	0.00180451	0.00128046	0.16232
cg04917181	-0.00469889	0.0050569	0.355355
cg04917197	0.00339381	0.00237286	0.156223
cg04917208	0.000458102	0.00283246	0.871892
cg04917258	-0.0186989	0.0140424	0.186468
cg04917262	0.0012286	0.0101084	0.903542
cg04917373	0.000766349	0.00695536	0.91252
cg04917391	-0.000674204	0.00221475	0.761538
cg04917409	-0.0105848	0.00735105	0.153482
cg04917446	0.00507372	0.00387205	0.193529
cg04917466	-0.000734622	0.00342784	0.830806
cg04917472	-0.00838802	0.00502648	0.0987589
cg04917511	0.0024229	0.00385662	0.53149
cg04917553	-0.00575771	0.00643092	0.373088
cg04917576	0.00268901	0.00796744	0.736553
cg04917615	0.000467827	0.002027	0.818014
cg04917686	-0.000819921	0.00175293	0.641138
cg04917688	-0.0100468	0.00505681	0.0500925
cg04917730	0.000581058	0.00829626	0.944324
cg04917759	-0.00262912	0.00339482	0.440763
cg04917858	0.00162385	0.00845682	0.848177
cg04917860	0.00510364	0.00587654	0.387522
cg04917867	-0.000265994	0.00373356	0.943367
cg04918002	-0.00036148	0.0135307	0.978748
cg04918008	-0.0012616	0.00174607	0.471902
cg04918082	0.00225703	0.00403698	0.577537
cg04918112	0.00571093	0.0126258	0.652162
cg04918175	-0.00741634	0.00670867	0.271997
cg04918186	-0.00125378	0.0012755	0.328348
cg04918225	-0.00975879	0.0093438	0.299188
cg04918314	0.00177402	0.00378232	0.640222
cg04918339	-0.00156218	0.00469703	0.740244
cg04918350	-0.00353972	0.00598772	0.555943
cg04918358	-0.0011878	0.00140405	0.399883
cg04918364	-0.0273128	0.0112697	0.0174411
cg04918389	0.0129855	0.0234653	0.581416
cg04918402	-0.000566654	0.0026318	0.830029
cg04918404	-0.00625646	0.00575028	0.279589
cg04918504	-0.00836648	0.00479875	0.0847837
cg04918505	0.000835904	0.0269619	0.975338
cg04918515	0.00215618	0.00675433	0.750318
cg04918548	0.00874179	0.00986171	0.377825
cg04918571	-0.00222719	0.00495587	0.654257
cg04918622	0.00299785	0.00589198	0.612179
cg04918684	-0.00688052	0.00772994	0.37586
cg04918695	-0.0013928	0.00939101	0.88244
cg04918696	0.00821405	0.0108089	0.449349
cg04918708	-0.0186896	0.0129519	0.152612
cg04918728	-0.00849519	0.00593295	0.155765
cg04918735	-0.00461491	0.00603064	0.446197
cg04918748	0.000465352	0.00396172	0.906765
cg04918770	-0.0087788	0.00646142	0.17777
cg04918824	-0.00930219	0.00379197	0.0161573
cg04918831	-0.00285337	0.00305317	0.352602
cg04918835	-0.015741	0.0164427	0.341057
cg04918871	-0.00699257	0.00544922	0.202822
cg04918921	0.00255101	0.0039249	0.517434
cg04918978	0.000751324	0.00262683	0.775543
cg04918982	0.00393921	0.00372428	0.293116
cg04919012	-0.00439452	0.00531567	0.410662
cg04919036	-0.0113893	0.012184	0.352493
cg04919070	-0.00996482	0.00711345	0.164818
cg04919081	-0.000626224	0.0017381	0.719501
cg04919139	0.00617638	0.00609634	0.313808
cg04919163	0.00150339	0.00605887	0.804619
cg04919172	-0.0018238	0.00367875	0.621309
cg04919180	-0.00243131	0.00336873	0.472397
cg04919190	-0.00039433	0.00117222	0.737383
cg04919202	-0.00636456	0.00618207	0.306089
cg04919223	0.0018913	0.00413266	0.648347
cg04919234	-0.00245993	0.00668897	0.713946
cg04919263	0.000521806	0.00273212	0.848979
cg04919274	0.0034189	0.00242118	0.161493
cg04919293	0.030224	0.0157664	0.0585214
cg04919314	-0.00346046	0.00405929	0.39629
cg04919378	0.00643858	0.0114888	0.576633
cg04919413	-0.0113689	0.00751155	0.133771
cg04919425	-0.019149	0.0174855	0.276479
cg04919456	0.00628857	0.00509133	0.220099
cg04919489	0.00412642	0.00376615	0.276252
cg04919516	0.00274315	0.0230877	0.905697
cg04919519	-0.000372606	0.00479062	0.938183
cg04919563	0.00767803	0.00431387	0.0785928
cg04919579	-0.00133031	0.00157813	0.401561
cg04919581	0.00858542	0.0122348	0.484724
cg04919592	-0.0234169	0.0168564	0.168318
cg04919596	0.000559905	0.00448524	0.900944
cg04919681	-0.0183215	0.0115559	0.116488
cg04919697	6.37557e-05	0.00370785	0.986321
cg04919784	-0.00219707	0.00176117	0.215561
cg04919810	0.0106103	0.00752526	0.162116
cg04919856	0.00964166	0.00527981	0.0712599
cg04919858	0.000850311	0.00345318	0.806076
cg04919918	0.00207842	0.00153745	0.179924
cg04919944	-0.00230912	0.00139073	0.100441
cg04919982	0.0035281	0.00633774	0.579175
cg04919986	-0.00129003	0.00411759	0.754805
cg04920032	0.000149499	0.00323704	0.963269
cg04920044	0.0123892	0.00721345	0.0894438
cg04920123	0.00173571	0.00319472	0.588309
cg04920142	3.24551e-05	0.0031506	0.991805
cg04920194	0.00188494	0.00506203	0.710524
cg04920214	0.00586839	0.014215	0.680746
cg04920227	-0.00084663	0.00248882	0.734546
cg04920269	-0.000601403	0.00156915	0.702458
cg04920270	-0.000508009	0.0012599	0.687781
cg04920279	-0.00622839	0.00348571	0.0774473
cg04920358	0.001341	0.00136455	0.32846
cg04920380	-0.00177384	0.00540832	0.743711
cg04920385	-0.00182482	0.00602608	0.762749
cg04920416	-0.00362453	0.00858279	0.673846
cg04920428	0.000986649	0.00105144	0.350646
cg04920452	-0.00228856	0.0158654	0.885638
cg04920460	0.000502227	0.00377647	0.89451
cg04920474	0.00889777	0.0103611	0.392829
cg04920496	-0.00254414	0.0108557	0.815256
cg04920515	-0.0030239	0.0061129	0.622076
cg04920535	-8.71762e-05	0.00136803	0.949336
cg04920574	0.000106148	0.00139133	0.939361
cg04920575	-0.000375615	0.0083661	0.964292
cg04920616	0.0114828	0.00638189	0.0754417
cg04920630	0.00105699	0.00439845	0.810656
cg04920632	-0.00239288	0.00346877	0.492134
cg04920649	0.00690533	0.0027766	0.0147922
cg04920683	0.000980546	0.00190628	0.608292
cg04920689	-0.000204165	0.00107043	0.849181
cg04920704	-0.00672072	0.00431092	0.122627
cg04920761	-0.00287238	0.00486138	0.556148
cg04920773	0.00160406	0.00137376	0.246141
cg04920776	-0.00661461	0.00476222	0.168385
cg04920809	0.000168808	0.0067304	0.980047
cg04920869	-0.000829747	0.00530887	0.876163
cg04920917	-0.00021307	0.00622668	0.972781
cg04920951	0.000374538	0.00111431	0.737593
cg04920980	-0.00920953	0.00353846	0.0108723
cg04920991	0.00211103	0.00474601	0.657569
cg04921023	-0.0165143	0.0118311	0.166317
cg04921068	-0.0097913	0.00787787	0.217249
cg04921078	-0.00253156	0.00733243	0.730735
cg04921109	0.00137698	0.00892205	0.877703
cg04921117	0.00523181	0.00721659	0.470416
cg04921244	0.000389358	0.00411949	0.924917
cg04921315	-0.00326026	0.0269315	0.903925
cg04921326	-0.00876477	0.00433347	0.0461878
cg04921335	-0.00311594	0.00329907	0.347534
cg04921424	0.000632646	0.00571354	0.912088
cg04921488	0.00439534	0.00486626	0.368899
cg04921533	-0.00105158	0.00540973	0.846326
cg04921619	0.000568594	0.00132051	0.667833
cg04921628	0.000571841	0.0080236	0.943347
cg04921646	-0.00464495	0.00358365	0.198352
cg04921656	0.00443503	0.00587896	0.452652
cg04921669	-0.000260857	0.00125608	0.835968
cg04921690	0.00851391	0.00729059	0.246081
cg04921704	-0.00127606	0.00423713	0.764009
cg04921708	0.004667	0.00459227	0.312317
cg04921744	-0.00441796	0.00341399	0.199063
cg04921771	0.00229882	0.0080433	0.775706
cg04921776	0.00936266	0.00517493	0.0738684
cg04921814	0.00227493	0.00127289	0.0773857
cg04921824	0.00443817	0.00618389	0.474866
cg04921914	-0.00693163	0.00548069	0.209343
cg04921920	0.00742951	0.00666829	0.268281
cg04921989	-0.00372602	0.00459135	0.419276
cg04922006	-0.00369616	0.00520198	0.479276
cg04922015	-0.000547973	0.00216633	0.800904
cg04922020	-0.000117594	0.00382717	0.975558
cg04922053	-0.00247524	0.0100422	0.805888
cg04922063	-0.00255018	0.00789088	0.747334
cg04922066	-0.000863751	0.00791973	0.913404
cg04922072	-0.00291886	0.0048909	0.552195
cg04922153	-0.0202492	0.0239629	0.400416
cg04922154	-0.00315275	0.0100604	0.754739
cg04922182	0.00179161	0.00172352	0.301449
cg04922188	-0.00672254	0.0105905	0.527244
cg04922222	0.00675056	0.00721221	0.351869
cg04922286	0.00180848	0.0026582	0.498096
cg04922320	0.00321889	0.00428552	0.454615
cg04922361	-0.00489418	0.0047542	0.306125
cg04922367	0.006765	0.00449069	0.135574
cg04922501	0.00419672	0.00399144	0.295973
cg04922513	0.00487411	0.00607727	0.424725
cg04922526	-0.00418502	0.00771589	0.588936
cg04922566	0.0194562	0.00802633	0.0174191
cg04922576	-0.00548739	0.00821769	0.506059
cg04922606	0.0406783	0.0626447	0.517823
cg04922656	-0.00129248	0.0015963	0.420336
cg04922682	-0.000180277	0.00495377	0.971053
cg04922684	-0.0022652	0.0057265	0.693394
cg04922763	-0.00936691	0.0103603	0.368429
cg04922772	-0.00366522	0.00629052	0.56163
cg04922803	0.0149615	0.0150591	0.323213
cg04922810	-0.00181871	0.00184552	0.327126
cg04922833	-0.00208901	0.00168763	0.219108
cg04922880	-0.00118497	0.0100747	0.906641
cg04922908	0.00035802	0.00130738	0.784852
cg04922947	0.00220473	0.00579151	0.704366
cg04922949	0.00447747	0.0068466	0.514857
cg04922955	-0.0213084	0.00948146	0.0271455
cg04922971	-0.0115787	0.00713226	0.108116
cg04923011	-0.000248143	0.0051129	0.961403
cg04923016	0.00174426	0.0038391	0.650715
cg04923020	0.0159467	0.00850098	0.0640273
cg04923132	-0.00788646	0.0109203	0.472118
cg04923139	-0.00204705	0.0116813	0.861297
cg04923144	0.00189654	0.00221684	0.394615
cg04923174	0.00464207	0.0136324	0.734288
cg04923178	-0.0175461	0.00978173	0.0763258
cg04923194	0.00443617	0.00503139	0.380369
cg04923196	0.000154129	0.00330904	0.962956
cg04923197	0.00560759	0.00788748	0.479018
cg04923321	-0.0112993	0.00479542	0.0207065
cg04923352	-0.000835657	0.00640262	0.896458
cg04923366	-0.00382242	0.00521378	0.465445
cg04923375	-0.00465881	0.00658855	0.481389
cg04923388	0.0010966	0.0011372	0.337568
cg04923394	0.00348752	0.00224047	0.123195
cg04923412	0.000980855	0.00362248	0.78721
cg04923435	-0.0224387	0.0128648	0.0846564
cg04923441	-0.00831666	0.00484973	0.0899286
cg04923446	-0.00190848	0.00361934	0.599328
cg04923484	-0.00612549	0.00992623	0.53878
cg04923513	-0.00281649	0.00186296	0.134199
cg04923532	-0.00173829	0.00354159	0.624789
cg04923560	-0.00252619	0.00176511	0.155961
cg04923576	-0.0054511	0.00520295	0.297682
cg04923604	0.00469717	0.00427803	0.275245
cg04923620	0.00128959	0.00332205	0.698824
cg04923627	0.00442523	0.00460299	0.339026
cg04923691	0.00598686	0.00487875	0.223084
cg04923746	-0.000289361	0.00400675	0.942594
cg04923752	-0.00276111	0.00516787	0.594508
cg04923758	-0.000381601	0.00300002	0.899076
cg04923779	-0.00830965	0.00529097	0.119921
cg04923785	0.00159558	0.00408144	0.696801
cg04923840	0.0026173	0.00616031	0.671984
cg04923845	-0.00842947	0.0123035	0.495084
cg04923859	-0.00236426	0.00665911	0.723418
cg04923875	-0.0307924	0.0200104	0.127478
cg04923919	-0.000482612	0.0035801	0.893078
cg04923928	-0.000335763	0.00252464	0.894505
cg04924027	0.00672547	0.00772402	0.386302
cg04924028	0.0018705	0.0126276	0.882584
cg04924056	-0.00799268	0.00544762	0.145931
cg04924099	-0.00489698	0.0046085	0.290905
cg04924128	-0.00349257	0.00389494	0.372357
cg04924139	0.000723262	0.00111831	0.519499
cg04924141	0.00524377	0.00537666	0.332123
cg04924185	0.00964684	0.00897821	0.285582
cg04924225	-0.00236281	0.00515461	0.647817
cg04924300	0.000427423	0.00667333	0.949078
cg04924309	0.000899779	0.00184213	0.626464
cg04924314	0.00612635	0.0135869	0.653182
cg04924334	-0.000840476	0.00297308	0.778082
cg04924345	0.00075372	0.0359547	0.983323
cg04924375	0.013551	0.00938879	0.152521
cg04924408	-0.00244892	0.014259	0.864037
cg04924415	-0.00265701	0.00681418	0.697546
cg04924453	0.00654913	0.010303	0.526672
cg04924454	0.00136843	0.00676983	0.840282
cg04924511	-0.00326399	0.00289769	0.26309
cg04924555	-0.00860875	0.00515246	0.0983544
cg04924571	-0.00493417	0.0058428	0.400713
cg04924623	-0.00606872	0.0044337	0.174595
cg04924696	-0.00327099	0.00387058	0.400378
cg04924893	-0.00815688	0.00733288	0.269043
cg04924907	0.00139034	0.00574279	0.809271
cg04924962	0.0109895	0.00815569	0.181329
cg04925022	-0.00513407	0.00419485	0.224294
cg04925032	-0.00366769	0.00485389	0.451918
cg04925076	0.00368985	0.00536267	0.493244
cg04925086	0.00669766	0.00498907	0.182938
cg04925100	0.018364	0.010319	0.0786275
cg04925124	0.017858	0.00759624	0.0209884
cg04925129	0.00841338	0.00668504	0.211564
cg04925194	-0.00218069	0.00541947	0.688391
cg04925196	0.0017256	0.00255989	0.502041
cg04925205	0.00425095	0.00688556	0.538602
cg04925220	0.00845049	0.00672271	0.212116
cg04925375	-0.000355419	0.00305861	0.90776
cg04925385	0.000104377	0.00146052	0.943191
cg04925407	-0.0234571	0.0585186	0.689514
cg04925437	0.00211504	0.00604403	0.72723
cg04925460	0.00866138	0.00535022	0.109092
cg04925511	0.00140152	0.00466457	0.764543
cg04925573	0.00242872	0.00536923	0.65215
cg04925574	-0.00414861	0.00587928	0.482302
cg04925599	-0.000386452	0.00115422	0.738569
cg04925604	0.00187096	0.00539878	0.729764
cg04925705	0.00175984	0.00146847	0.234007
cg04925707	0.00134648	0.00591395	0.820431
cg04925748	-0.0254953	0.0164935	0.125787
cg04925767	0.00548157	0.0113364	0.62993
cg04925803	-0.000899324	0.00144535	0.535425
cg04925824	-0.00518613	0.00546012	0.344835
cg04925847	-0.00201667	0.00343829	0.559037
cg04925858	0.00601638	0.00259353	0.0226952
cg04925864	-0.00177397	0.00285978	0.53667
cg04925956	0.000145001	0.00591037	0.980483
cg04926069	0.00693942	0.0654084	0.915752
cg04926084	0.0114882	0.00613021	0.0642821
cg04926108	0.0072238	0.00416419	0.0863277
cg04926200	-0.0047491	0.00531523	0.374061
cg04926227	-0.00777973	0.0056355	0.170974
cg04926244	-0.00212021	0.00494011	0.668851
cg04926252	-0.0133342	0.00885782	0.135853
cg04926280	0.00241134	0.00549363	0.661798
cg04926295	0.00217611	0.0147576	0.883113
cg04926347	-0.0103756	0.00432472	0.018569
cg04926361	0.00271555	0.00668058	0.685385
cg04926368	0.00140625	0.00111327	0.209903
cg04926380	-0.00632063	0.00503878	0.213058
cg04926431	-0.00464129	0.00671193	0.491093
cg04926461	-0.0135052	0.00908376	0.140697
cg04926493	-0.00903839	0.00665293	0.177799
cg04926525	0.00802424	0.012118	0.509611
cg04926605	-0.00262447	0.00464865	0.573821
cg04926619	0.00483687	0.00349752	0.170221
cg04926668	0.000413586	0.00394358	0.916716
cg04926710	-0.001721	0.00309876	0.580057
cg04926712	0.0062041	0.00430197	0.152849
cg04926727	0.010412	0.00871961	0.235689
cg04926732	0.00381488	0.00482282	0.431091
cg04926736	0.00592822	0.0091381	0.518218
cg04926767	-0.00699487	0.00826911	0.399927
cg04926827	-0.0037718	0.00410406	0.360615
cg04926845	0.0063274	0.00551336	0.25426
cg04926881	-0.0231871	0.0144309	0.11173
cg04926895	0.00501761	0.00393203	0.205321
cg04926925	-0.00014316	0.00415568	0.972598
cg04927004	-0.0011965	0.0035755	0.738703
cg04927033	0.00270305	0.00660152	0.683209
cg04927066	0.00788235	0.00453647	0.0858284
cg04927069	-0.000211816	0.00451331	0.962676
cg04927113	0.00754949	0.00444144	0.0927446
cg04927139	-0.00187437	0.00498216	0.707672
cg04927173	-0.00340682	0.00348851	0.331482
cg04927313	0.00297625	0.00533477	0.578348
cg04927328	0.00414963	0.00295291	0.163502
cg04927329	-0.0106229	0.0355064	0.765514
cg04927340	0.00509381	0.00646903	0.433179
cg04927341	0.00314704	0.00331664	0.345318
cg04927537	-0.000241294	0.00222813	0.914011
cg04927557	0.00204787	0.00175548	0.246577
cg04927622	-0.00389672	0.00555879	0.485173
cg04927689	-0.00118397	0.00124989	0.346131
cg04927695	-7.77913e-05	0.0051158	0.987903
cg04927706	-0.000138396	0.00339726	0.967599
cg04927725	-0.0138415	0.00901422	0.128287
cg04927789	-0.00126095	0.00430712	0.770403
cg04927812	-0.00717009	0.00464946	0.126671
cg04927889	0.00371882	0.0039128	0.34453
cg04927957	0.00066521	0.00554276	0.904749
cg04928005	-0.0012797	0.00201805	0.527664
cg04928045	-0.000154189	0.00395001	0.968952
cg04928049	-0.00255176	0.00512735	0.619968
cg04928096	-0.00217299	0.00369403	0.557892
cg04928124	0.0087334	0.0058041	0.136024
cg04928129	0.00581217	0.00761436	0.447339
cg04928147	-0.000249145	0.00186999	0.894316
cg04928162	-0.00567902	0.00382945	0.141692
cg04928251	0.00553304	0.00297361	0.0661624
cg04928252	-0.00100277	0.00148565	0.501485
cg04928293	-0.000807084	0.00348744	0.817527
cg04928338	-0.00358771	0.00885495	0.686351
cg04928356	0.00573646	0.00399215	0.154323
cg04928372	-0.000282455	0.00169719	0.868209
cg04928513	-0.00314454	0.00172584	0.0718851
cg04928539	-0.00137962	0.00183436	0.454022
cg04928577	0.0030656	0.00820482	0.709585
cg04928593	0.00293498	0.00511355	0.567475
cg04928599	-0.00149165	0.00815174	0.855235
cg04928639	-0.000411752	0.00564703	0.942041
cg04928670	-0.00481019	0.00646621	0.458944
cg04928692	0.00421205	0.00566471	0.459146
cg04928729	-0.00595241	0.00627948	0.345798
cg04928761	-0.00205302	0.00610117	0.737308
cg04928784	-0.00136902	0.0038513	0.723099
cg04928834	-0.00535431	0.00448507	0.235798
cg04928875	-0.00260759	0.00122723	0.0364413
cg04928930	-0.0103179	0.00501517	0.0426481
cg04928995	0.000865728	0.00583282	0.882352
cg04929006	-0.00368396	0.00520026	0.48058
cg04929015	-0.00575341	0.0047629	0.230334
cg04929022	0.00564779	0.00631573	0.37366
cg04929173	-0.0351775	0.0167871	0.0390319
cg04929220	0.00739545	0.00852759	0.388197
cg04929230	0.00705469	0.00554975	0.207056
cg04929342	0.012489	0.00672343	0.0666182
cg04929355	0.000411225	0.00556703	0.941285
cg04929387	-0.00231763	0.00384405	0.548135
cg04929404	0.00728112	0.00439142	0.100912
cg04929428	-0.00194502	0.00133155	0.147694
cg04929437	-0.00750511	0.00434156	0.0874166
cg04929503	-0.000651317	0.00201162	0.746883
cg04929510	0.00285796	0.00330194	0.389122
cg04929526	0.00367454	0.0069386	0.597753
cg04929533	-0.00287856	0.00309549	0.354985
cg04929544	-0.00507406	0.00336687	0.135419
cg04929565	-0.00529723	0.00345227	0.128555
cg04929605	-0.00953099	0.0123318	0.441687
cg04929612	-0.00131977	0.00759711	0.862489
cg04929665	0.0045265	0.00836816	0.589946
cg04929671	0.00359564	0.00440219	0.416283
cg04929682	0.00799852	0.00701989	0.25766
cg04929736	-0.00112079	0.00162634	0.492566
cg04929759	-0.00328471	0.00480786	0.496299
cg04929760	-0.00778633	0.0128656	0.546619
cg04929780	-0.000662464	0.00184128	0.71988
cg04929848	-0.0222609	0.0119364	0.0655581
cg04929865	-0.00143761	0.00632585	0.820755
cg04929868	0.00796118	0.00509664	0.121908
cg04929873	-0.0199365	0.0175729	0.259699
cg04929894	-0.00230324	0.00457493	0.615921
cg04929930	0.00183615	0.00883972	0.835936
cg04929932	0.0216499	0.010593	0.0439974
cg04930001	-0.00430229	0.0059559	0.472011
cg04930062	0.00209433	0.00386952	0.589728
cg04930211	-0.00510269	0.00381037	0.184007
cg04930246	-0.00139722	0.00623744	0.823278
cg04930256	0.00344573	0.00392761	0.382735
cg04930288	0.00158247	0.0042578	0.711047
cg04930416	-0.00462166	0.00498599	0.356528
cg04930463	-0.00938109	0.0107328	0.384494
cg04930497	-0.0043133	0.00304028	0.159554
cg04930596	-0.00628098	0.00284482	0.029884
cg04930601	-0.00522333	0.00401804	0.197046
cg04930630	0.00410701	0.00310354	0.189192
cg04930661	0.00140519	0.00888322	0.874678
cg04930693	-0.00436521	0.0138485	0.753356
cg04930733	-0.00152094	0.00472313	0.748209
cg04930816	0.00465981	0.00458022	0.311795
cg04930829	-0.00604179	0.00569302	0.291508
cg04930840	0.00519082	0.0095029	0.586302
cg04930858	-0.00919759	0.00894006	0.306423
cg04930919	0.000711869	0.00162739	0.662883
cg04930921	0.00186104	0.00532236	0.727436
cg04930925	0.0062167	0.00388602	0.113277
cg04930934	0.00176632	0.00429579	0.681955
cg04930982	-0.000754498	0.00362143	0.835448
cg04931032	-0.00970109	0.00674475	0.153932
cg04931037	0.0107008	0.0094377	0.259978
cg04931063	-0.00197937	0.00176614	0.265485
cg04931083	-0.00576824	0.00368359	0.120996
cg04931126	0.0052469	0.00365294	0.154489
cg04931184	0.00187937	0.00480598	0.696718
cg04931216	-0.00980295	0.00632086	0.124559
cg04931220	0.0130034	0.0157125	0.41017
cg04931238	0.00508863	0.00629572	0.421141
cg04931256	-0.00968156	0.00841737	0.253218
cg04931383	0.00163396	0.00731119	0.82368
cg04931387	-0.00213466	0.00232189	0.360446
cg04931453	0.000701899	0.00151224	0.643703
cg04931493	0.00554204	0.00547084	0.313863
cg04931573	-0.00656082	0.00463794	0.160755
cg04931582	0.000316957	0.00123085	0.797393
cg04931599	-0.00418586	0.00920241	0.650339
cg04931630	-0.00261745	0.00501972	0.60339
cg04931655	-0.00156635	0.00597047	0.793672
cg04931656	-0.00211763	0.00434353	0.627104
cg04931685	-0.000933711	0.00336721	0.782211
cg04931690	0.00644812	0.0134202	0.632093
cg04931708	0.00624388	0.00483915	0.200371
cg04931788	0.0143453	0.00730705	0.0528156
cg04931808	0.000875075	0.00376563	0.816785
cg04931846	-0.0167432	0.00673737	0.0148639
cg04931913	0.0109467	0.00648726	0.0951056
cg04931965	-0.0109595	0.0127541	0.392543
cg04932056	0.00509743	0.00277353	0.0694923
cg04932082	0.010903	0.00986178	0.271955
cg04932123	0.00117917	0.00119071	0.32477
cg04932149	-0.00047261	0.0099157	0.962094
cg04932205	0.000964785	0.00160123	0.54839
cg04932215	0.00292454	0.00735303	0.691801
cg04932298	-0.0133015	0.0120745	0.273669
cg04932329	0.00453758	0.00825777	0.584075
cg04932340	0.0037045	0.00479786	0.442139
cg04932374	0.00936816	0.00745431	0.21221
cg04932381	0.00019861	0.00139983	0.887502
cg04932413	-0.0132076	0.0127811	0.304298
cg04932464	0.000525787	0.00538347	0.922421
cg04932465	0.00717561	0.00556636	0.20078
cg04932525	-0.00957284	0.00886109	0.282984
cg04932544	0.00145628	0.00140403	0.302509
cg04932551	0.00233654	0.0032879	0.479203
cg04932592	-0.0138382	0.0188467	0.464768
cg04932612	0.00848498	0.00657105	0.200031
cg04932658	-0.0030183	0.011517	0.793884
cg04932691	0.00512469	0.00340518	0.135954
cg04932802	-0.00546027	0.0039956	0.175282
cg04932804	-0.00410888	0.00247195	0.100071
cg04932840	-0.00279353	0.00186416	0.13761
cg04932878	0.00957321	0.00406196	0.0206785
cg04932928	0.0269415	0.017192	0.120722
cg04932937	0.00366312	0.00998759	0.714683
cg04933021	0.00799721	0.00837343	0.342188
cg04933135	0.000456836	0.00566934	0.935961
cg04933145	0.000857034	0.00390779	0.826919
cg04933168	0.0140677	0.00916855	0.128574
cg04933176	0.00563547	0.00505266	0.267773
cg04933208	0.00364674	0.00273866	0.186477
cg04933317	-0.00594018	0.00557252	0.289383
cg04933325	-0.000221816	0.00470704	0.962522
cg04933361	-0.0067862	0.0104993	0.519754
cg04933384	0.00197972	0.00385428	0.608805
cg04933432	0.000508245	0.00402068	0.899701
cg04933438	-0.00256778	0.00379156	0.500053
cg04933490	0.00176867	0.00329052	0.592291
cg04933492	-0.00852704	0.00452128	0.0626344
cg04933524	-0.00706493	0.0070337	0.317952
cg04933530	-0.00237713	0.00323678	0.464673
cg04933550	-0.000459175	0.00372434	0.902162
cg04933601	0.00408352	0.00330066	0.219348
cg04933655	-6.4793e-06	0.00405131	0.998728
cg04933726	-0.0100925	0.0132779	0.44925
cg04933780	0.00983889	0.00538568	0.07115
cg04933829	-0.00404516	0.00675521	0.550848
cg04933914	-0.00682907	0.0128324	0.595963
cg04933951	0.0174476	0.0124473	0.164556
cg04933954	-0.00106183	0.00238821	0.657702
cg04933990	0.000916782	0.00192551	0.635179
cg04934204	0.00244192	0.0055688	0.662111
cg04934239	0.000631973	0.00623128	0.919451
cg04934246	0.00257874	0.0261442	0.921655
cg04934280	0.00346762	0.00373746	0.356078
cg04934298	0.0205595	0.0163492	0.211928
cg04934305	0.0141234	0.0216199	0.515311
cg04934326	0.00510447	0.00939742	0.588396
cg04934382	0.013994	0.0135042	0.302948
cg04934402	0.00216821	0.00547285	0.692946
cg04934407	0.00182252	0.00133291	0.175048
cg04934436	-0.000818149	0.00167075	0.625587
cg04934483	-0.00891989	0.00461829	0.0566859
cg04934499	-0.0261439	0.0148994	0.0828317
cg04934500	0.00702739	0.00799926	0.38209
cg04934519	-0.000976197	0.00626269	0.876493
cg04934530	-0.00835862	0.00438944	0.0601817
cg04934595	-0.00474193	0.0129982	0.716134
cg04934615	0.00475316	0.00504889	0.349092
cg04934643	-0.00286431	0.00492496	0.562346
cg04934652	0.00336052	0.00426039	0.432383
cg04934727	0.00486544	0.00223197	0.0319666
cg04934757	0.0035917	0.00734141	0.625904
cg04934763	0.00177552	0.00653836	0.786608
cg04934776	-0.00456436	0.0060126	0.449825
cg04934778	0.00328398	0.00496376	0.509981
cg04934807	0.00127142	0.00147283	0.390374
cg04934867	-0.00133833	0.00388535	0.731334
cg04934870	-0.00830216	0.00414518	0.048307
cg04935041	0.00119126	0.002137	0.578654
cg04935109	0.0252374	0.0170634	0.142744
cg04935121	0.0096246	0.0108708	0.378401
cg04935122	0.00802242	0.00526039	0.130871
cg04935141	0.0068495	0.00823048	0.407568
cg04935186	0.000707377	0.00132135	0.593778
cg04935259	0.00139216	0.00358188	0.698473
cg04935261	0.00252381	0.00359186	0.484152
cg04935278	-0.0018386	0.00817431	0.822566
cg04935289	-0.00657363	0.00507823	0.198928
cg04935434	0.000205139	0.00516751	0.968425
cg04935436	0.000336349	0.0044358	0.939732
cg04935449	0.00347407	0.00300463	0.250749
cg04935465	-0.00294492	0.00416103	0.481
cg04935521	0.0106554	0.0083247	0.203955
cg04935522	-0.00189056	0.0035319	0.593822
cg04935573	0.0102666	0.00435085	0.020529
cg04935598	0.00177687	0.00328994	0.590513
cg04935656	-0.00198383	0.00390257	0.612502
cg04935666	0.00325811	0.00426349	0.446823
cg04935787	0.00144358	0.0145972	0.921449
cg04935792	0.00817704	0.00483427	0.0943257
cg04935810	0.00220966	0.00434693	0.612511
cg04935888	0.000448035	0.00380017	0.90642
cg04935901	-0.0147014	0.0103584	0.159391
cg04935903	0.00145082	0.00204076	0.479034
cg04935906	7.64555e-05	0.00541971	0.988777
cg04935914	9.6826e-05	0.003832	0.979899
cg04935940	0.00032112	0.00562852	0.954634
cg04936009	0.0106021	0.00951871	0.268424
cg04936012	0.00414465	0.00408644	0.313279
cg04936030	-0.00360891	0.00397857	0.366866
cg04936062	0.00033345	0.00130151	0.798399
cg04936081	-0.000888523	0.00665567	0.894107
cg04936114	-0.00286626	0.00426572	0.503409
cg04936123	-0.0124828	0.0136021	0.361308
cg04936136	-0.000587832	0.00448147	0.895944
cg04936178	0.00397537	0.0107414	0.712209
cg04936213	0.0168265	0.0140898	0.235633
cg04936238	0.00344588	0.00196624	0.0832079
cg04936242	-0.00694612	0.00388423	0.077211
cg04936260	-0.0046084	0.00610847	0.452629
cg04936274	0.00852604	0.00665154	0.203313
cg04936289	0.00504128	0.00473512	0.289977
cg04936325	0.00267115	0.00275581	0.335093
cg04936377	-0.000857353	0.00382754	0.823286
cg04936382	0.0013064	0.00136195	0.340109
cg04936422	-0.00113027	0.00546929	0.83676
cg04936446	-0.00199035	0.00177894	0.26629
cg04936554	-0.00394972	0.00409376	0.337312
cg04936599	0.0020072	0.00335456	0.551161
cg04936610	0.00313405	0.00443183	0.481351
cg04936619	0.00801197	0.00648452	0.219951
cg04936620	-0.0202752	0.0131373	0.126381
cg04936634	-0.00108475	0.00585884	0.853545
cg04936725	0.00671225	0.0062415	0.285159
cg04936838	-0.0210382	0.012646	0.0997861
cg04936872	0.0073146	0.00844141	0.388592
cg04936930	0.000372911	0.001475	0.801003
cg04936932	-0.0055475	0.00379339	0.147231
cg04936951	-0.0102304	0.00516257	0.0506755
cg04937014	0.00275344	0.00445574	0.53822
cg04937029	-0.000846519	0.0056112	0.880433
cg04937070	0.023053	0.0157907	0.147918
cg04937080	-0.000237546	0.00313683	0.93981
cg04937083	0.00125265	0.00600449	0.835233
cg04937140	-0.00211217	0.00644815	0.74403
cg04937144	0.00189466	0.00424968	0.656823
cg04937155	0.00343001	0.00382661	0.372536
cg04937172	0.002417	0.00555081	0.664328
cg04937183	-0.0077326	0.00501662	0.12685
cg04937184	-0.0027461	0.00800995	0.732549
cg04937274	-0.00366286	0.00343044	0.288585
cg04937286	0.000591482	0.00428595	0.890556
cg04937383	-0.00244765	0.0033338	0.464805
cg04937388	-0.00588048	0.00403058	0.148175
cg04937395	0.00217792	0.00465035	0.640716
cg04937416	0.00444194	0.00631059	0.483383
cg04937480	-0.00974055	0.00613008	0.115694
cg04937481	-0.0211013	0.0120092	0.0824204
cg04937561	0.000266337	0.00134637	0.843648
cg04937577	-0.0028065	0.00406837	0.492135
cg04937594	-0.00199956	0.001245	0.111883
cg04937596	-0.00627586	0.00514803	0.226109
cg04937623	-0.0046888	0.00578514	0.41987
cg04937635	0.00973534	0.00444256	0.0310966
cg04937698	0.00731781	0.00620985	0.241843
cg04937723	0.00307221	0.00533583	0.566257
cg04937744	-0.000913681	0.00156871	0.561777
cg04937794	0.00420401	0.00310013	0.178583
cg04937807	-0.00488939	0.0048237	0.313576
cg04937851	-0.00431625	0.0102258	0.673997
cg04937936	0.00378495	0.006459	0.559396
cg04937975	0.00152435	0.00175772	0.3882
cg04938082	-0.00125156	0.00536436	0.816069
cg04938107	0.00203208	0.0104734	0.84661
cg04938109	-0.0236241	0.0118735	0.0497711
cg04938149	-0.0171932	0.00901231	0.0597227
cg04938152	0.00836524	0.00732493	0.256578
cg04938204	0.00297027	0.0046921	0.52837
cg04938255	-0.00126506	0.00147246	0.39262
cg04938317	-0.00115998	0.00314429	0.713086
cg04938329	-0.00356069	0.00703064	0.61382
cg04938345	-0.00392662	0.00723265	0.588585
cg04938381	-0.00190669	0.00469566	0.6857
cg04938384	0.0195221	0.00813587	0.0185512
cg04938385	-0.00305297	0.00234365	0.196129
cg04938456	0.00426213	0.00298121	0.156395
cg04938513	-0.00645135	0.00449275	0.154603
cg04938591	-0.00385543	0.00465361	0.409665
cg04938725	-0.00625062	0.00809263	0.44198
cg04938738	0.01425	0.0296205	0.631664
cg04938745	-0.00244837	0.00320951	0.447616
cg04938762	-0.00255339	0.00428786	0.553061
cg04938773	0.00504008	0.00491446	0.307941
cg04938780	0.0166998	0.0125164	0.185608
cg04938830	-0.0043873	0.00996317	0.660774
cg04938922	-0.0100806	0.007248	0.16783
cg04939016	-0.00979136	0.0176438	0.580355
cg04939026	0.000841131	0.00626851	0.893567
cg04939051	-0.00629904	0.00801162	0.433864
cg04939069	0.00624358	0.00594594	0.296599
cg04939089	0.00703355	0.0114214	0.539621
cg04939106	0.000666289	0.00427977	0.876643
cg04939172	-0.00218942	0.00475249	0.646172
cg04939200	-0.00138219	0.0070457	0.844931
cg04939219	-0.00268556	0.00489392	0.584579
cg04939222	0.00231209	0.00419656	0.58308
cg04939244	0.0113381	0.00755941	0.13727
cg04939282	0.00333062	0.00599377	0.579856
cg04939284	-0.00438701	0.00848267	0.606348
cg04939294	-0.000324637	0.00154823	0.834405
cg04939302	0.000992733	0.00461185	0.830071
cg04939306	-0.00186594	0.00498009	0.70881
cg04939326	-0.0145431	0.0105627	0.172096
cg04939350	0.0218124	0.0130575	0.0984185
cg04939399	0.00620339	0.00615859	0.316596
cg04939408	0.00210493	0.00217215	0.335203
cg04939419	0.00818773	0.00435835	0.0636436
cg04939480	0.0128677	0.00803397	0.112856
cg04939496	0.00570171	0.0106614	0.594151
cg04939510	0.00609353	0.00263613	0.0231659
cg04939522	0.000357473	0.00141453	0.801085
cg04939537	-0.00480284	0.00532768	0.369818
cg04939555	-0.00193021	0.0018493	0.299493
cg04939569	-0.000546822	0.00301119	0.856322
cg04939649	0.00190984	0.00478252	0.690624
cg04939662	0.00432681	0.00496135	0.385553
cg04939673	0.00977996	0.0050433	0.0557179
cg04939692	-0.00510727	0.00320276	0.114417
cg04939749	-0.000975334	0.00151927	0.522578
cg04939828	-0.00451069	0.00634617	0.479126
cg04939878	-0.0142335	0.00665828	0.0353447
cg04939900	-0.00893597	0.00399003	0.027668
cg04939902	-0.0122555	0.00994557	0.221172
cg04939919	0.00179342	0.00314012	0.569384
cg04939944	-0.00889992	0.0063975	0.167725
cg04940002	0.00281628	0.00780779	0.719197
cg04940054	0.0042713	0.00462436	0.358222
cg04940060	0.0103418	0.00808	0.203973
cg04940109	0.000172298	0.00165285	0.917217
cg04940129	-0.0112563	0.00407639	0.00702077
cg04940143	-0.00584632	0.00329414	0.0794348
cg04940204	0.00827848	0.00732384	0.261436
cg04940214	-0.000439472	0.00450813	0.922566
cg04940251	-0.00259126	0.00749039	0.730219
cg04940305	-0.00151233	0.00409694	0.712923
cg04940310	-0.00126268	0.00421135	0.765024
cg04940312	-0.0153149	0.01123	0.176165
cg04940313	-0.00292369	0.00506353	0.56516
cg04940329	-0.0124284	0.00419082	0.00389824
cg04940349	0.00314074	0.00367287	0.394834
cg04940435	-0.00577204	0.00370878	0.123263
cg04940502	0.0346974	0.0172845	0.0478069
cg04940515	-0.00244399	0.00184592	0.188972
cg04940526	0.00371587	0.00469501	0.430834
cg04940570	-0.00520362	0.00186545	0.00648524
cg04940655	-0.00177129	0.00323136	0.584987
cg04940674	0.00669659	0.00742833	0.369815
cg04940695	0.00529727	0.00614355	0.390921
cg04940733	0.00408555	0.00708636	0.565741
cg04940758	0.010491	0.00990104	0.292264
cg04940776	-0.000923236	0.00132513	0.487838
cg04940822	-0.00841075	0.00589962	0.15755
cg04940824	0.00258906	0.00486172	0.59571
cg04940829	-0.000136888	0.0068891	0.984192
cg04940855	-0.00138659	0.00312048	0.657892
cg04940883	-0.00523105	0.0074194	0.482662
cg04940901	-0.00479189	0.00382003	0.213053
cg04940962	0.000416448	0.00205803	0.840114
cg04940991	-0.00925042	0.00675566	0.174435
cg04941018	-0.0149317	0.00918965	0.107815
cg04941033	0.0114815	0.00518554	0.0294336
cg04941054	0.00851037	0.0139488	0.543377
cg04941073	0.00222941	0.00114703	0.055172
cg04941087	0.0016649	0.00444319	0.708789
cg04941127	-0.00057676	0.0100618	0.95442
cg04941227	-0.00432889	0.00418282	0.303574
cg04941236	-0.000982112	0.0055534	0.860038
cg04941239	0.00100285	0.0074981	0.893911
cg04941246	0.00623779	0.00512763	0.227082
cg04941278	0.0185179	0.0106218	0.0847981
cg04941352	0.00330413	0.00794876	0.678669
cg04941387	0.00470293	0.0131097	0.720662
cg04941409	0.00207838	0.00613715	0.735686
cg04941418	-0.00263034	0.00575898	0.648999
cg04941520	-0.00171744	0.00432096	0.691997
cg04941595	0.00234728	0.00511148	0.647223
cg04941611	-0.0079257	0.00484665	0.1056
cg04941630	0.00686534	0.00369175	0.0663156
cg04941652	-0.00245089	0.00453095	0.589944
cg04941658	0.00461301	0.00317816	0.150245
cg04941662	-0.00792723	0.00377067	0.0384135
cg04941664	-0.0101559	0.00826409	0.222416
cg04941706	-0.00400955	0.0129804	0.758141
cg04941721	0.00178042	0.00145716	0.225068
cg04941728	-0.00381908	0.00304797	0.213566
cg04941821	0.000472055	0.00679002	0.944734
cg04941831	7.89474e-05	0.00255568	0.975427
cg04941847	0.00174141	0.00421656	0.680627
cg04941873	0.00277578	0.00308262	0.37036
cg04941897	-0.0018901	0.00427388	0.659409
cg04941959	-0.00202844	0.00535278	0.705648
cg04941969	0.00441089	0.00370461	0.23703
cg04941987	-0.00585675	0.00581278	0.316458
cg04942092	-0.00130046	0.00603611	0.829923
cg04942097	0.00315286	0.0165383	0.849251
cg04942107	0.00150411	0.00425725	0.724714
cg04942111	0.00156967	0.00105688	0.141108
cg04942170	0.00479998	0.00429348	0.266657
cg04942197	0.00319741	0.00245848	0.196842
cg04942217	-0.0015283	0.00357948	0.670461
cg04942302	0.000274274	0.00185307	0.882677
cg04942334	-0.00143349	0.00204794	0.485815
cg04942380	0.00019146	0.00717398	0.97877
cg04942431	0.0124447	0.00827396	0.136184
cg04942472	-0.0034166	0.00255903	0.185322
cg04942516	-0.00297502	0.0125095	0.812579
cg04942547	-0.00159328	0.00303547	0.600996
cg04942605	-0.0065157	0.0049165	0.188551
cg04942632	-0.00716213	0.00490806	0.148096
cg04942655	6.54044e-05	0.00157505	0.966972
cg04942659	0.00434979	0.0139081	0.755217
cg04942710	-0.00367128	0.00582545	0.530206
cg04942755	0.00174897	0.00197855	0.379151
cg04942791	0.00105799	0.00470419	0.822582
cg04942808	-0.0137272	0.00773267	0.0793583
cg04942832	0.000281252	0.00634685	0.964756
cg04942901	0.00574349	0.0069523	0.410991
cg04942935	-0.00107694	0.00190739	0.57379
cg04943065	0.00175258	0.00850106	0.837147
cg04943066	0.0267328	0.0136973	0.0541933
cg04943085	0.000522472	0.00115818	0.653029
cg04943129	-0.00090104	0.00924157	0.922555
cg04943200	0.00115551	0.00457955	0.801389
cg04943225	-0.00148173	0.00257022	0.565765
cg04943241	0.00684558	0.00581109	0.242001
cg04943250	-0.00223238	0.00243846	0.362467
cg04943357	0.00195428	0.0063022	0.757231
cg04943374	-0.0118871	0.00893534	0.186881
cg04943384	0.00546945	0.00476949	0.254626
cg04943407	0.00943009	0.00492141	0.0586317
cg04943440	0.00053219	0.0049238	0.914177
cg04943469	0.000255122	0.00455402	0.955453
cg04943525	-0.00865299	0.00378367	0.0246273
cg04943581	0.00448648	0.00943673	0.635674
cg04943586	0.00133698	0.00457268	0.770689
cg04943599	0.00193067	0.0108273	0.858891
cg04943600	-0.00876563	0.00503728	0.0853684
cg04943612	0.0060646	0.00396863	0.130107
cg04943625	-0.000421177	0.00175204	0.810592
cg04943636	-0.000734026	0.00429258	0.864622
cg04943661	0.000358564	0.00142512	0.801942
cg04943713	0.00671464	0.00482354	0.167453
cg04943729	0.00111635	0.00188018	0.554221
cg04943737	0.00144959	0.00154929	0.352044
cg04943741	-0.00156746	0.00386875	0.686355
cg04943770	-0.00129114	0.00586463	0.826265
cg04943797	0.0021413	0.00659993	0.746382
cg04943851	-0.00506621	0.00383244	0.189657
cg04943852	0.00443768	0.00749473	0.555315
cg04943887	0.00962609	0.00638896	0.135516
cg04943896	0.00484778	0.00594107	0.416741
cg04943927	0.00168672	0.0041565	0.685883
cg04943986	0.00179719	0.00214561	0.404544
cg04944090	0.00969209	0.00556004	0.0848371
cg04944125	0.000908132	0.00665608	0.891792
cg04944177	0.00219445	0.00184394	0.23725
cg04944200	0.00144737	0.00366875	0.694168
cg04944232	-0.00980717	0.0139271	0.483203
cg04944278	0.00118886	0.00939644	0.89961
cg04944283	0.00945681	0.00560937	0.0953994
cg04944291	-0.00145582	0.00170099	0.394424
cg04944296	0.0112341	0.0124893	0.370869
cg04944312	-0.00426641	0.00683777	0.534294
cg04944393	-0.000154821	0.00541202	0.977244
cg04944402	-0.00189714	0.00590657	0.748836
cg04944410	0.000173791	0.00125725	0.890377
cg04944454	-0.0104462	0.0042712	0.0164702
cg04944477	-0.00499936	0.00719834	0.489209
cg04944491	0.000718119	0.00489213	0.883637
cg04944506	0.00343976	0.00376127	0.36297
cg04944524	-0.00441462	0.0108334	0.68464
cg04944527	-0.00481046	0.00406155	0.239484
cg04944536	-0.0120691	0.0118889	0.312845
cg04944537	0.00974406	0.00621068	0.120297
cg04944545	0.017759	0.00801934	0.0294066
cg04944583	-0.00154902	0.00377947	0.682922
cg04944595	0.00194499	0.00963109	0.840428
cg04944611	0.00189273	0.00365877	0.606251
cg04944654	-0.00318006	0.00537196	0.555404
cg04944659	0.000338343	0.00756841	0.964445
cg04944682	-0.00269796	0.0133464	0.840271
cg04944685	-0.000190087	0.00419249	0.96394
cg04944776	8.21498e-05	0.00247288	0.973575
cg04944784	0.00380886	0.016504	0.818024
cg04944802	0.000312366	0.00295069	0.915935
cg04944840	0.0148275	0.00922299	0.111532
cg04944873	-0.00932918	0.00571175	0.106013
cg04944900	-0.000483508	0.00161529	0.765401
cg04944904	0.00144931	0.00682364	0.832296
cg04944911	0.00689109	0.00662207	0.300933
cg04944931	-0.00549326	0.00641989	0.394535
cg04944940	0.0143325	0.00966061	0.14153
cg04944945	-0.00671883	0.00349556	0.0578651
cg04944959	-0.00287041	0.00482006	0.553047
cg04944980	0.00232647	0.00428674	0.588715
cg04945025	-9.85509e-05	0.00146993	0.9467
cg04945066	0.000921145	0.00131948	0.486969
cg04945076	0.0117887	0.00959795	0.222665
cg04945082	-0.014972	0.00639152	0.0214387
cg04945153	0.00602553	0.00749608	0.423689
cg04945158	0.00484949	0.00918975	0.599046
cg04945187	-0.00690477	0.00571433	0.230196
cg04945192	0.00280799	0.00374	0.4548
cg04945216	0.00224622	0.00614073	0.71541
cg04945248	-0.00169178	0.00247341	0.495801
cg04945312	0.00855141	0.00825391	0.303053
cg04945331	-0.00293412	0.00222165	0.190068
cg04945335	0.00822334	0.00499359	0.103211
cg04945350	0.0016036	0.00427164	0.708273
cg04945353	0.00623037	0.00596518	0.299168
cg04945379	0.00860371	0.00602291	0.156729
cg04945409	0.00592098	0.00769802	0.443884
cg04945422	-0.00784759	0.00879002	0.374436
cg04945434	0.00327698	0.00349109	0.350499
cg04945443	0.000847758	0.00131756	0.521636
cg04945457	0.012971	0.012631	0.307306
cg04945511	-0.000535174	0.003848	0.88971
cg04945512	0.00390502	0.00527896	0.461454
cg04945541	0.0118998	0.00479085	0.0149136
cg04945542	-0.000735687	0.00325233	0.821574
cg04945557	0.018849	0.00836589	0.0267693
cg04945572	-0.00503754	0.00398172	0.20919
cg04945586	0.0104497	0.0105487	0.32462
cg04945608	-0.0038275	0.00445754	0.392889
cg04945626	0.0113923	0.0118897	0.340637
cg04945634	-0.000344696	0.00311796	0.912226
cg04945651	-0.0110773	0.00563911	0.0526801
cg04945652	-0.00269135	0.00229668	0.244458
cg04945668	-0.0227286	0.0126233	0.0752441
cg04945705	-0.000291637	0.0023053	0.899622
cg04945735	-0.000476475	0.00494491	0.923459
cg04945753	-0.00195435	0.00374245	0.60285
cg04945860	0.000585572	0.00783772	0.940615
cg04945945	-0.00127961	0.00368562	0.729287
cg04946003	0.0207482	0.0137672	0.135414
cg04946150	-0.00812816	0.00948053	0.393605
cg04946225	-0.0034663	0.00412638	0.403191
cg04946274	0.00196805	0.00731156	0.788436
cg04946275	-0.00420142	0.00508442	0.410876
cg04946281	-0.00758177	0.00531238	0.157105
cg04946282	0.00068791	0.00293951	0.815518
cg04946315	-0.00649254	0.00393273	0.102364
cg04946327	-0.00302178	0.00651256	0.643812
cg04946357	-0.00239912	0.0041271	0.562535
cg04946387	-0.000123574	0.00462808	0.978759
cg04946391	0.0116131	0.0159524	0.468579
cg04946456	0.00173872	0.00352052	0.622634
cg04946506	-0.0112254	0.00507162	0.0294877
cg04946520	0.00105315	0.00561875	0.851756
cg04946535	0.000601811	0.00167093	0.719596
cg04946561	-0.00183702	0.00798	0.818474
cg04946567	-0.0047017	0.0044943	0.298391
cg04946588	0.00902309	0.0103393	0.38523
cg04946603	-0.00480082	0.00186975	0.0119473
cg04946709	-0.00579872	0.00522355	0.27001
cg04946715	0.000894971	0.00185202	0.630138
cg04946721	0.00042779	0.00169322	0.801135
cg04946749	-0.000468484	0.00263119	0.859097
cg04946818	0.0243973	0.0129618	0.0631442
cg04946843	0.0161653	0.0137297	0.242248
cg04946865	0.00281202	0.00367426	0.446147
cg04946910	-0.00499781	0.00800875	0.534231
cg04946916	-0.00360892	0.00408583	0.37952
cg04946917	-0.0130416	0.00622084	0.0389471
cg04946948	-0.00132493	0.00277548	0.634296
cg04946953	0.00586827	0.00850355	0.49197
cg04946961	0.000172427	0.00447236	0.969334
cg04946982	-0.0037229	0.00389758	0.342132
cg04947024	-0.00136792	0.00145862	0.350933
cg04947032	-0.00633402	0.00621429	0.310902
cg04947052	-0.00249617	0.00328982	0.450049
cg04947065	-4.9428e-05	0.00252838	0.984448
cg04947084	0.00143655	0.00353082	0.685111
cg04947136	0.00442506	0.0113225	0.696887
cg04947137	-0.000381773	0.00330669	0.908351
cg04947157	-0.00892274	0.00709192	0.211702
cg04947167	-0.000722145	0.00655909	0.912585
cg04947196	-0.00112249	0.00394538	0.776698
cg04947258	-0.00112535	0.0053239	0.833088
cg04947284	0.0145788	0.0126449	0.252092
cg04947335	-0.0167317	0.0169769	0.327085
cg04947339	-0.00646782	0.00459737	0.163034
cg04947350	-0.00944856	0.0051562	0.0703033
cg04947391	-0.00348054	0.00531422	0.514228
cg04947393	0.000757903	0.00121939	0.535869
cg04947397	-0.00652715	0.0131269	0.620277
cg04947425	-0.00250481	0.00154736	0.109118
cg04947474	-0.000461825	0.00262523	0.860767
cg04947484	-0.00452499	0.00347835	0.196727
cg04947514	0.000247314	0.00439492	0.955254
cg04947533	-0.00250073	0.00832143	0.7645
cg04947555	-0.00219929	0.00497782	0.659717
cg04947561	-0.00936094	0.00597366	0.120737
cg04947574	0.00201562	0.00609804	0.741789
cg04947578	-0.00100409	0.00140368	0.476322
cg04947676	-0.00190225	0.00335995	0.572746
cg04947764	-0.00136711	0.00358605	0.703963
cg04947766	-0.00415828	0.00136398	0.00304499
cg04947801	0.0140458	0.0130665	0.285373
cg04947838	-0.00381326	0.00183796	0.0409669
cg04947856	0.00044578	0.00142009	0.754341
cg04947907	-0.00783021	0.00541196	0.151537
cg04947949	0.0055074	0.00752601	0.466268
cg04947978	-0.00040824	0.00209695	0.846095
cg04948004	0.0046128	0.00408565	0.26199
cg04948014	0.00182289	0.00315689	0.56514
cg04948016	-0.000673652	0.00396973	0.865642
cg04948038	0.00492083	0.00225545	0.0318243
cg04948060	-0.00346311	0.00283127	0.224571
cg04948194	-0.000514798	0.00701237	0.941646
cg04948230	-0.00718988	0.00522908	0.172669
cg04948284	0.00153404	0.0062481	0.806632
cg04948285	-0.0052353	0.00951118	0.583431
cg04948286	-0.0101721	0.0109128	0.353853
cg04948346	-0.00516254	0.0140752	0.714671
cg04948347	-0.0026882	0.00726282	0.712184
cg04948428	0.00269287	0.0120744	0.824041
cg04948438	-0.00820512	0.00993831	0.411286
cg04948475	0.0222379	0.00832729	0.00903828
cg04948483	-0.000742057	0.00162117	0.648289
cg04948503	0.00158158	0.00428216	0.712771
cg04948524	-0.00121505	0.00181466	0.504904
cg04948529	0.00490824	0.0058592	0.404496
cg04948627	-0.000344774	0.00146802	0.814872
cg04948664	-0.00236253	0.00488189	0.629645
cg04948744	-0.0302175	0.0170505	0.0798555
cg04948763	-0.0123646	0.00582777	0.0367098
cg04948781	-0.00137049	0.00300197	0.649146
cg04948875	-0.0042735	0.00509165	0.403592
cg04948892	-0.00108436	0.00294923	0.714009
cg04948896	-0.00566303	0.00543182	0.300038
cg04948906	-0.00107655	0.00563958	0.849055
cg04948912	-0.00168774	0.00937321	0.857524
cg04948915	-0.0196645	0.0223333	0.381013
cg04948929	-0.00180515	0.00189688	0.343917
cg04948941	0.000683091	0.00251515	0.78658
cg04948956	-0.00734496	0.0108536	0.500372
cg04948963	0.0234888	0.0107712	0.0319038
cg04949077	-0.00340485	0.00417824	0.417353
cg04949106	0.0116883	0.00560237	0.0398773
cg04949149	-0.000941247	0.00247401	0.704536
cg04949153	0.0103237	0.00773321	0.185364
cg04949206	0.00079651	0.00217112	0.714609
cg04949219	-0.00018308	0.00139652	0.896001
cg04949225	-0.00479154	0.00611372	0.435324
cg04949226	-0.00356446	0.00409191	0.386098
cg04949238	-0.0202157	0.0154581	0.194396
cg04949246	0.00778689	0.00468179	0.0998651
cg04949280	0.00778761	0.0107284	0.469856
cg04949287	-0.000841935	0.00195631	0.667991
cg04949308	0.00300139	0.00996831	0.764062
cg04949346	-0.000824063	0.0016309	0.614638
cg04949388	0.0174415	0.0112292	0.124001
cg04949396	1.4794e-05	0.00375218	0.996863
cg04949429	0.0011912	0.00694025	0.864122
cg04949449	5.04387e-05	0.00475942	0.991569
cg04949489	0.000938917	0.00141026	0.507316
cg04949502	0.00437109	0.00412553	0.292294
cg04949507	4.14122e-05	0.00323185	0.989806
cg04949537	0.00135959	0.0045799	0.767281
cg04949565	-0.00465726	0.00886972	0.600867
cg04949579	0.00647242	0.00663725	0.332182
cg04949591	-0.0106016	0.00457837	0.022934
cg04949632	0.00840974	0.00592046	0.15905
cg04949698	-0.00221249	0.00259139	0.395569
cg04949720	-0.0169723	0.0333102	0.611676
cg04949734	-0.00296596	0.00365979	0.419912
cg04949741	0.00276291	0.00214989	0.202154
cg04949748	-0.00271844	0.0113182	0.810754
cg04949759	0.0120302	0.00978534	0.222231
cg04949934	-0.00288803	0.00315488	0.362504
cg04949953	-0.00191759	0.00484114	0.693
cg04949963	0.00431848	0.0048603	0.37671
cg04949981	0.00194076	0.00299234	0.518322
cg04950029	0.0051575	0.00342523	0.135756
cg04950059	-0.00111477	0.00414383	0.788552
cg04950148	-0.00551253	0.013689	0.688159
cg04950204	0.00432587	0.00550135	0.433811
cg04950231	-0.000478113	0.00460848	0.91761
cg04950342	0.000552646	0.00616641	0.928794
cg04950361	-0.000499226	0.00151567	0.742662
cg04950384	-0.00230385	0.00127321	0.0738303
cg04950393	0.00591962	0.00553519	0.287824
cg04950447	0.00335896	0.00381061	0.380489
cg04950452	-0.00443514	0.00726532	0.543153
cg04950461	0.00172224	0.00893736	0.847642
cg04950465	-0.00604923	0.00390201	0.124703
cg04950623	-0.00269643	0.00571705	0.638359
cg04950627	-0.00210348	0.00582493	0.718887
cg04950665	0.000674166	0.0125283	0.957209
cg04950667	-0.00353771	0.0056689	0.534224
cg04950702	-0.00343258	0.0263106	0.896501
cg04950711	0.00342216	0.00670803	0.611232
cg04950743	-0.0016158	0.00708173	0.820053
cg04950789	-0.00158675	0.00162611	0.331871
cg04950824	0.00553367	0.00875473	0.528994
cg04950839	0.001359	0.00246323	0.582558
cg04950914	-0.00214444	0.00747114	0.774772
cg04950931	0.00742762	0.0131212	0.572797
cg04950965	-0.0129286	0.005858	0.0299465
cg04951024	0.00953044	0.00722804	0.190785
cg04951044	-0.00184793	0.00554835	0.739891
cg04951051	-0.00119935	0.00302455	0.692678
cg04951086	0.0176675	0.0126033	0.164526
cg04951104	-0.000468949	0.00449355	0.917124
cg04951112	0.00345698	0.00581518	0.553737
cg04951131	0.00459477	0.00549167	0.405065
cg04951140	0.00159837	0.00447165	0.721624
cg04951150	0.00325684	0.00497478	0.514407
cg04951265	0.00185652	0.0109642	0.865933
cg04951289	-0.000981307	0.000956304	0.307668
cg04951293	-0.011193	0.00581965	0.057711
cg04951365	-0.00391947	0.00412008	0.344082
cg04951371	0.0144188	0.00750314	0.0579174
cg04951437	0.00965112	0.00742831	0.197296
cg04951476	0.0170134	0.0116379	0.147374
cg04951575	0.0065795	0.0050492	0.195987
cg04951594	0.0155115	0.014078	0.273577
cg04951638	0.000879294	0.00329244	0.790052
cg04951644	0.00361125	0.00501203	0.473139
cg04951677	-0.0105168	0.0193705	0.588568
cg04951688	0.00261857	0.00437434	0.550981
cg04951739	0.00112904	0.0031453	0.720493
cg04951764	0.00349406	0.00422657	0.410675
cg04951797	0.00676312	0.00595152	0.258922
cg04951819	-0.0100687	0.00703861	0.156157
cg04951822	0.00971199	0.00793228	0.22412
cg04951847	-0.00432238	0.0030508	0.160112
cg04951947	0.00224737	0.00159806	0.163194
cg04951962	-0.0261304	0.0215364	0.228293
cg04952037	0.00201298	0.00312806	0.521576
cg04952061	-0.00538765	0.00552211	0.331943
cg04952072	0.00138084	0.00692721	0.842465
cg04952263	0.000617755	0.00484518	0.89884
cg04952282	0.0153262	0.00683596	0.0275048
cg04952324	-0.0127627	0.00808918	0.118254
cg04952336	0.00594539	0.00596635	0.321777
cg04952446	-0.00427999	0.00680526	0.531047
cg04952574	-0.00121706	0.00414329	0.769655
cg04952594	0.022045	0.0167847	0.192502
cg04952599	-0.0026753	0.00167936	0.114778
cg04952622	-0.0164913	0.00731467	0.0266724
cg04952623	0.00438274	0.00624081	0.484385
cg04952627	0.0104783	0.0101261	0.303642
cg04952694	0.000529828	0.00640555	0.934269
cg04952827	0.00102471	0.0012972	0.43171
cg04952900	-0.00262166	0.00468426	0.577141
cg04952934	0.00247821	0.00609318	0.685213
cg04952999	0.000491088	0.00449565	0.913267
cg04953015	0.0112527	0.012093	0.354681
cg04953035	0.00646527	0.00552722	0.24531
cg04953061	0.0101048	0.00424344	0.0194345
cg04953064	0.00211797	0.00200194	0.293003
cg04953115	0.00261196	0.00461704	0.573038
cg04953120	0.00148045	0.00362427	0.683924
cg04953155	-0.00379117	0.00450078	0.401909
cg04953162	-0.00358467	0.00464883	0.442743
cg04953165	9.52094e-05	0.00106687	0.929095
cg04953185	0.00937571	0.00976742	0.339768
cg04953218	-0.00550001	0.00443379	0.218135
cg04953230	0.00570926	0.00338528	0.0952829
cg04953238	0.0165554	0.0114295	0.151078
cg04953292	0.00190073	0.00181358	0.297516
cg04953297	0.00578246	0.00650993	0.376854
cg04953304	0.00230632	0.00377398	0.54272
cg04953335	0.00530589	0.00808411	0.513341
cg04953348	-0.00311418	0.00958042	0.745919
cg04953350	-0.000827746	0.00344074	0.810453
cg04953354	-0.0159032	0.00619397	0.0119505
cg04953357	-0.0080315	0.0207984	0.700321
cg04953373	-0.0136258	0.0187552	0.469477
cg04953385	-0.00279601	0.00187972	0.140509
cg04953411	0.00719694	0.00694285	0.302796
cg04953412	-0.000829437	0.0012453	0.50714
cg04953503	-0.0028728	0.00310921	0.35806
cg04953516	-0.00452982	0.00403057	0.264162
cg04953535	-0.00144671	0.00229936	0.53088
cg04953552	-0.0229408	0.0128978	0.0787892
cg04953582	0.0066777	0.0073506	0.366147
cg04953586	0.00897268	0.00700048	0.203345
cg04953612	-0.00228876	0.00582222	0.695202
cg04953732	-0.00250629	0.00311777	0.423661
cg04953735	0.0198065	0.010415	0.0605155
cg04953773	-0.00118495	0.00464812	0.799379
cg04953783	-0.00216981	0.00657054	0.742018
cg04953790	0.00709958	0.00509669	0.167176
cg04953935	0.00121784	0.00893772	0.891932
cg04953958	0.00198336	0.00644653	0.759074
cg04953972	-0.000738939	0.00375892	0.844613
cg04954056	-0.011558	0.0197481	0.559878
cg04954090	-0.0152235	0.00483523	0.00224914
cg04954111	-0.0131393	0.00901898	0.148759
cg04954112	0.000416675	0.00240808	0.863028
cg04954113	-0.00799968	0.00369194	0.032984
cg04954144	0.0027829	0.00500608	0.579703
cg04954203	-0.000506486	0.00504631	0.920283
cg04954225	0.00757301	0.0128596	0.557456
cg04954237	0.00525601	0.00639924	0.413692
cg04954241	0.00359645	0.00643142	0.577462
cg04954249	-0.00841553	0.00599282	0.163798
cg04954286	0.00337961	0.0148563	0.82058
cg04954410	-0.00756938	0.0050263	0.135701
cg04954411	0.00378855	0.00182197	0.0405265
cg04954430	-0.00470257	0.00375754	0.214106
cg04954441	-0.00576468	0.0109955	0.601418
cg04954506	-0.00265191	0.0108727	0.807879
cg04954559	0.0203569	0.021823	0.353496
cg04954615	0.00376198	0.00478578	0.433959
cg04954631	-0.00523328	0.00396076	0.189872
cg04954680	-0.00118649	0.00272212	0.664012
cg04954709	0.0027752	0.00689208	0.688182
cg04954726	0.000856354	0.00149406	0.568006
cg04954757	0.00347498	0.00489468	0.479633
cg04954761	-0.00393592	0.00479466	0.413949
cg04954762	-0.00385455	0.0059919	0.521725
cg04954795	-0.00475048	0.00613658	0.440956
cg04954797	-0.0020075	0.00333845	0.549185
cg04954894	-0.00194802	0.00251353	0.440433
cg04954926	0.00127963	0.00405091	0.752844
cg04954975	-0.00178638	0.0184738	0.923189
cg04954994	0.0115569	0.00787358	0.145763
cg04955051	-0.00484734	0.00771107	0.531244
cg04955097	0.00104215	0.0015268	0.496693
cg04955210	-0.00173071	0.00562268	0.758964
cg04955231	-0.000396119	0.00131651	0.764219
cg04955232	-0.00995199	0.00492764	0.0464997
cg04955246	-0.0140181	0.00878935	0.114362
cg04955303	-0.00200474	0.00142001	0.161581
cg04955333	-0.00232914	0.00402732	0.564533
cg04955351	0.0103435	0.0134037	0.44239
cg04955405	-0.00252502	0.00333579	0.451126
cg04955485	-0.00430329	0.00601009	0.475903
cg04955511	-0.00283196	0.00785299	0.719256
cg04955518	0.0133957	0.00843435	0.115863
cg04955564	-0.00069555	0.00180179	0.700415
cg04955573	0.0110866	0.00755086	0.145643
cg04955629	-0.00270289	0.00422313	0.523841
cg04955630	-0.0120409	0.00692057	0.0854171
cg04955641	0.00684235	0.0054174	0.209953
cg04955683	-0.00491012	0.00785416	0.533502
cg04955753	-0.00222539	0.00220042	0.314654
cg04955791	-2.226e-05	0.00530435	0.996661
cg04955808	-0.00819942	0.00852726	0.338938
cg04955826	0.00543865	0.00766041	0.479622
cg04955835	0.00111063	0.00451986	0.806476
cg04955853	-0.00658299	0.00787763	0.405637
cg04955856	-0.00180572	0.00316755	0.570101
cg04955876	-0.00172057	0.0118897	0.885273
cg04955912	0.018241	0.0100792	0.0737846
cg04955914	-0.000864697	0.00529931	0.870762
cg04955951	0.00285755	0.00149511	0.0592632
cg04956204	-0.00203631	0.00627143	0.74619
cg04956239	0.00505599	0.00967407	0.602558
cg04956244	-0.00237211	0.00454631	0.603159
cg04956254	-0.000729478	0.00556552	0.896022
cg04956262	-0.00294534	0.00272769	0.283218
cg04956282	-0.00495352	0.0034598	0.155802
cg04956306	0.00755299	0.00930528	0.419185
cg04956344	0.00423265	0.00836064	0.613955
cg04956362	0.0203728	0.00794968	0.0121053
cg04956378	-0.00401722	0.00475453	0.40047
cg04956382	0.013339	0.00707055	0.0625559
cg04956413	0.00311137	0.00154576	0.0472225
cg04956445	-0.00260022	0.0068888	0.706754
cg04956471	0.000158873	0.00493168	0.974375
cg04956485	0.00276522	0.00401049	0.492344
cg04956487	0.0052416	0.00362439	0.151713
cg04956511	-0.00890472	0.00673363	0.189493
cg04956565	0.00265956	0.00657528	0.686854
cg04956571	-0.000722942	0.00123738	0.560562
cg04956585	-0.00972196	0.00817475	0.23757
cg04956624	0.0100281	0.00635519	0.118211
cg04956653	0.00213548	0.0102931	0.836131
cg04956674	-0.0060124	0.00518087	0.24902
cg04956697	-0.00144896	0.00269877	0.592711
cg04956701	-0.016448	0.00625118	0.0100642
cg04956719	0.00478327	0.0037822	0.209363
cg04956723	-0.00620294	0.00912756	0.498572
cg04956780	0.0115328	0.00756453	0.130987
cg04956790	-0.00320261	0.00339994	0.348821
cg04956801	-0.00782178	0.011536	0.499552
cg04956806	-0.0104415	0.0064462	0.108895
cg04956866	0.00480227	0.0070667	0.498585
cg04956882	0.00170694	0.00537414	0.751534
cg04956885	0.00150436	0.00231353	0.517246
cg04956913	2.79803e-05	0.00218411	0.989808
cg04956949	-0.0113911	0.00952937	0.235193
cg04957014	-0.00455841	0.00717359	0.526807
cg04957019	-0.00509918	0.00435961	0.24534
cg04957047	-0.00791511	0.00671065	0.24142
cg04957132	0.000498064	0.00626666	0.936835
cg04957146	0.00586768	0.00403399	0.14939
cg04957170	0.000895446	0.0059699	0.881117
cg04957177	0.00896591	0.00526083	0.0918988
cg04957198	-0.000185607	0.00175421	0.91598
cg04957209	-0.000663313	0.003024	0.826892
cg04957214	-0.000633837	0.00198087	0.749751
cg04957307	0.0102326	0.00592093	0.0874984
cg04957377	0.00427514	0.00281346	0.132255
cg04957384	-0.00211528	0.00700043	0.763248
cg04957409	0.00135748	0.00598733	0.821169
cg04957628	1.88772e-05	0.00188633	0.992038
cg04957662	0.0462843	0.0687284	0.502454
cg04957663	-0.000263552	0.0128622	0.983699
cg04957729	-0.0212335	0.0169635	0.214028
cg04957730	-0.00274238	0.00282275	0.333978
cg04957757	-0.00985368	0.00655846	0.136606
cg04957803	0.00341416	0.00449673	0.449753
cg04957903	-0.00299736	0.00598041	0.617499
cg04958045	0.00325042	0.00411487	0.431722
cg04958052	0.00308063	0.00840057	0.714721
cg04958055	-0.00714293	0.00455481	0.12046
cg04958076	0.00394911	0.00669031	0.556537
cg04958082	-0.0168368	0.00937445	0.0759619
cg04958087	0.00073329	0.00342405	0.830925
cg04958152	0.00219405	0.00297182	0.462328
cg04958157	-0.0198615	0.00755489	0.0101251
cg04958165	0.00519588	0.00571477	0.365755
cg04958191	-0.0138914	0.0128148	0.281352
cg04958192	-0.00201258	0.00357697	0.57512
cg04958204	-0.00573701	0.00695689	0.411825
cg04958227	-0.00223853	0.00371126	0.547963
cg04958236	-0.00222837	0.00432505	0.607703
cg04958252	0.00807556	0.00930077	0.387637
cg04958259	-0.00916805	0.00594215	0.126489
cg04958271	-0.00499594	0.00506126	0.326334
cg04958280	0.0115209	0.00659999	0.0844111
cg04958337	-0.00437019	0.00905112	0.630426
cg04958411	0.00887188	0.00406274	0.0316742
cg04958496	-0.0054907	0.00564494	0.333411
cg04958522	0.00103566	0.00476174	0.828331
cg04958528	-0.00435106	0.00982665	0.659023
cg04958622	-0.000390847	0.0056529	0.945036
cg04958654	-0.0016523	0.00414889	0.691421
cg04958658	1.52625e-05	0.00546922	0.99778
cg04958703	-0.00890452	0.00832245	0.287606
cg04958794	5.14753e-05	0.00180163	0.977272
cg04958857	-0.0110745	0.0139542	0.429567
cg04958872	0.00307545	0.00795487	0.699987
cg04958882	-0.0129183	0.0038471	0.00116663
cg04958915	-0.000500336	0.00300445	0.868125
cg04958949	-0.00510607	0.00355095	0.154037
cg04959011	0.000159274	0.00476009	0.973384
cg04959058	0.00592433	0.00689708	0.392722
cg04959066	0.00345722	0.00529863	0.515816
cg04959078	-0.0014107	0.00145877	0.336201
cg04959118	0.00200223	0.00705977	0.777382
cg04959175	0.0020376	0.00179302	0.258908
cg04959182	0.00506795	0.00877778	0.565187
cg04959196	-0.0053393	0.011511	0.643918
cg04959250	-0.000260278	0.00591572	0.965007
cg04959285	-0.00140992	0.00158893	0.377341
cg04959297	-0.0059384	0.0101476	0.559926
cg04959298	-0.0110985	0.00890199	0.215836
cg04959302	-0.000599136	0.00666233	0.92855
cg04959423	-0.00376399	0.00253223	0.140781
cg04959453	0.000964516	0.0126695	0.939491
cg04959480	-0.0050389	0.00381343	0.189847
cg04959516	-0.00801425	0.00603641	0.187766
cg04959517	-0.00107993	0.0015965	0.500557
cg04959527	5.53705e-05	0.00553134	0.992036
cg04959537	0.00850169	0.00438985	0.0560312
cg04959549	0.00746002	0.00908662	0.413896
cg04959572	0.00113564	0.00826276	0.891
cg04959597	0.00440359	0.00489636	0.370944
cg04959634	0.00747876	0.00410369	0.0718223
cg04959662	0.00440744	0.00420167	0.297096
cg04959683	-0.0108854	0.0052259	0.0401884
cg04959694	0.0174584	0.00901388	0.0560112
cg04959708	-0.00419814	0.00365543	0.253923
cg04959713	0.00773393	0.00609283	0.207702
cg04959716	0.0119648	0.0152161	0.433812
cg04959747	-0.00815219	0.00593419	0.173043
cg04959790	0.00592255	0.00268868	0.0302542
cg04959802	-0.00548882	0.00712199	0.442981
cg04959837	-0.00385651	0.00174307	0.0295523
cg04959927	-0.000199436	0.00230699	0.931308
cg04960007	-0.00260724	0.0055363	0.638866
cg04960065	0.0367425	0.0300014	0.223997
cg04960076	0.0101937	0.00554247	0.0692971
cg04960100	-0.00958836	0.00619711	0.125438
cg04960128	0.00673118	0.01283	0.601166
cg04960169	0.00575321	0.00521014	0.272537
cg04960243	0.000709172	0.00136718	0.605278
cg04960258	-5.88168e-05	0.00582513	0.991967
cg04960260	0.00398377	0.00354967	0.264826
cg04960261	-0.00339674	0.00391158	0.387576
cg04960271	0.00125103	0.0014157	0.379303
cg04960285	-0.000533477	0.00186862	0.775945
cg04960324	-0.00315661	0.00607666	0.604755
cg04960342	0.027834	0.0148658	0.0645176
cg04960440	0.0213405	0.0187894	0.25917
cg04960492	-0.00128637	0.00610196	0.833527
cg04960536	-0.0171882	0.0127568	0.181356
cg04960571	0.0170011	0.012685	0.183652
cg04960579	-0.00369744	0.0034819	0.291218
cg04960591	0.00169939	0.00168649	0.316416
cg04960602	0.0175723	0.0156409	0.264321
cg04960603	0.00421598	0.00205328	0.0430472
cg04960614	0.00408443	0.00773021	0.598586
cg04960642	-0.00639365	0.00653346	0.330491
cg04960665	0.00260709	0.00531253	0.624843
cg04960765	-0.0149757	0.0156558	0.34144
cg04960781	0.00074807	0.00109762	0.497343
cg04960798	-0.0042031	0.00476	0.379667
cg04960837	0.00206131	0.00493181	0.677004
cg04960880	0.000349346	0.00575852	0.951764
cg04960939	-0.000659938	0.0036849	0.858282
cg04960941	0.000608221	0.00165524	0.714174
cg04960947	0.00029409	0.001357	0.828933
cg04960948	0.00459563	0.0115788	0.692414
cg04960951	-0.00115809	0.0012439	0.354423
cg04960964	-0.00193289	0.00363399	0.596156
cg04960987	0.00629413	0.00727539	0.389349
cg04960989	0.00306713	0.0107891	0.77687
cg04961039	0.00241959	0.00435035	0.579514
cg04961042	-0.000640426	0.00571692	0.911063
cg04961101	0.00784618	0.0049709	0.118098
cg04961161	-0.00237357	0.00303651	0.436528
cg04961206	-0.000745452	0.0136043	0.956427
cg04961217	0.00103282	0.00477391	0.829223
cg04961225	-0.00614058	0.00435389	0.161997
cg04961235	-0.0136845	0.012047	0.259107
cg04961265	-0.00136009	0.00465302	0.770752
cg04961270	0.00785158	0.00542789	0.151623
cg04961278	0.00727271	0.00552748	0.191719
cg04961282	0.0147093	0.00785326	0.0644241
cg04961363	-0.000989992	0.00509373	0.846351
cg04961397	0.000568951	0.00131111	0.665403
cg04961445	0.000932949	0.0015002	0.535646
cg04961448	0.0141196	0.00878694	0.111704
cg04961450	0.00203153	0.0057416	0.724325
cg04961466	0.00221355	0.00272429	0.418709
cg04961553	-0.00914517	0.00438427	0.0399157
cg04961567	0.00132524	0.00662831	0.841997
cg04961582	0.0112369	0.00924996	0.227729
cg04961615	0.015243	0.0199516	0.446934
cg04961617	-0.00116711	0.00329936	0.724391
cg04961618	0.000669979	0.00122922	0.587117
cg04961620	0.00161845	0.00150714	0.285858
cg04961664	-0.00215989	0.00343347	0.530953
cg04961676	-0.00176878	0.0178899	0.921469
cg04961729	-0.0041121	0.00390495	0.295235
cg04961866	-0.00186617	0.00134164	0.167785
cg04961911	-0.00664745	0.00447311	0.140869
cg04961920	0.00142294	0.0047592	0.765663
cg04962005	0.00937908	0.00711669	0.190997
cg04962012	-0.000908407	0.00128101	0.480139
cg04962026	-0.00441661	0.00568941	0.439685
cg04962027	0.00612655	0.00698761	0.383025
cg04962103	0.00430909	0.0123313	0.727602
cg04962134	-0.00354806	0.00588384	0.548065
cg04962159	-0.000363469	0.00118844	0.760458
cg04962167	0.00160479	0.00126196	0.206882
cg04962282	-0.00160595	0.00151101	0.290801
cg04962286	0.00540353	0.0045734	0.240619
cg04962318	0.0163479	0.0107915	0.133427
cg04962428	-0.0197965	0.00739576	0.00888437
cg04962479	0.000384475	0.0120271	0.974571
cg04962480	-0.00249717	0.00454883	0.584432
cg04962506	-0.0112554	0.0105156	0.287418
cg04962528	0.00938606	0.00771869	0.227267
cg04962541	-0.00238182	0.00213617	0.267925
cg04962548	-0.00355306	0.0043359	0.414768
cg04962618	0.00411172	0.0059072	0.488251
cg04962621	-0.00456345	0.00900838	0.613732
cg04962654	0.0011389	0.00123023	0.35713
cg04962704	0.0247521	0.0117818	0.0385456
cg04962754	-0.00765502	0.0039039	0.0530936
cg04962756	-0.00634716	0.00627245	0.314387
cg04962763	0.0071506	0.0106124	0.502227
cg04962817	0.000322821	0.00952533	0.973042
cg04962865	0.00223283	0.00448248	0.619653
cg04962892	0.0316521	0.0162549	0.054733
cg04962916	-0.00369171	0.00573865	0.521717
cg04962918	0.00849126	0.00557217	0.131168
cg04962921	-0.00259444	0.00615126	0.67423
cg04962963	-0.00105328	0.00515442	0.838562
cg04962978	-0.00536653	0.00822878	0.516013
cg04962994	0.0095917	0.00757746	0.208957
cg04963048	0.00051184	0.00376819	0.892268
cg04963082	0.00192189	0.00231421	0.408543
cg04963089	-0.00604938	0.00674266	0.372098
cg04963092	-0.00362832	0.00566419	0.523484
cg04963105	-0.00531746	0.00387715	0.17375
cg04963132	0.000737448	0.00482129	0.878787
cg04963153	-0.00833421	0.00397392	0.0388755
cg04963156	0.00163388	0.00486888	0.737998
cg04963177	-0.00852049	0.00423996	0.0475755
cg04963199	0.00621502	0.0372146	0.867754
cg04963207	0.00740814	0.00696852	0.290685
cg04963424	0.0315525	0.0212818	0.141794
cg04963480	0.0282852	0.00977612	0.00481651
cg04963482	0.00442496	0.00872238	0.61322
cg04963514	-0.00063595	0.00805907	0.937284
cg04963523	-0.006363	0.00831434	0.446161
cg04963535	0.00227495	0.00140708	0.109545
cg04963553	0.0174493	0.0112707	0.125203
cg04963560	-0.00127514	0.00386132	0.742017
cg04963575	0.00645461	0.0119367	0.590072
cg04963607	-0.00590128	0.00450733	0.193893
cg04963651	0.00634702	0.0073303	0.388948
cg04963697	-7.82672e-05	0.0042256	0.985265
cg04963757	0.00748657	0.00607555	0.221177
cg04963810	-0.00422952	0.0036656	0.251726
cg04963948	0.00225471	0.00161079	0.165144
cg04963967	0.00250086	0.00412916	0.546318
cg04964007	0.00641743	0.00781967	0.414073
cg04964031	-0.00357469	0.0058017	0.539408
cg04964062	-0.00661968	0.00739198	0.372979
cg04964072	0.0088024	0.00451353	0.0543691
cg04964098	-0.0035803	0.00690762	0.605557
cg04964141	-0.00207449	0.00305571	0.499009
cg04964332	0.000686515	0.00406823	0.866385
cg04964333	0.00951287	0.00540327	0.081824
cg04964397	-0.000626417	0.0016257	0.700941
cg04964428	0.000511011	0.00538903	0.924672
cg04964471	0.00312067	0.00363027	0.392359
cg04964472	-0.0120053	0.00770314	0.122746
cg04964484	-0.00109663	0.00519641	0.833353
cg04964562	-0.00710593	0.00767764	0.357247
cg04964571	-0.000606739	0.00175967	0.731075
cg04964617	0.0232845	0.0166773	0.166214
cg04964669	-0.000272305	0.00390617	0.944583
cg04964676	0.000291654	0.00379897	0.938981
cg04964702	0.00295475	0.00211007	0.164977
cg04964733	0.00159715	0.00452881	0.725192
cg04964781	0.00292076	0.00239974	0.226852
cg04964838	0.000108349	0.00183828	0.953135
cg04964845	-0.00310459	0.00642386	0.630104
cg04964856	0.0111741	0.00423336	0.00983792
cg04964857	-0.0246987	0.00895155	0.00706418
cg04964883	0.0105653	0.0111435	0.3457
cg04964914	-0.00298042	0.00956359	0.756058
cg04964920	0.00399379	0.0034111	0.244868
cg04964935	-0.00522903	0.00457892	0.256596
cg04964944	0.000314725	0.00202507	0.876855
cg04965012	0.00278434	0.0106112	0.793636
cg04965050	0.00601038	0.00739751	0.41873
cg04965060	-0.00644033	0.00563763	0.256429
cg04965094	0.012782	0.010674	0.234372
cg04965142	0.00564884	0.00368486	0.128907
cg04965167	-0.00484361	0.00495058	0.330593
cg04965200	0.000407534	0.00470304	0.931146
cg04965246	0.00349164	0.0025971	0.182302
cg04965297	0.000461841	0.00178152	0.796063
cg04965324	0.00321708	0.00594257	0.589642
cg04965360	-0.0381063	0.0142743	0.00906114
cg04965365	0.00502449	0.00764314	0.512669
cg04965389	-0.000901744	0.00378525	0.812266
cg04965463	0.00124321	0.00708117	0.861043
cg04965500	-0.000510632	0.00148907	0.732486
cg04965521	-0.00596342	0.00669821	0.375759
cg04965549	-0.00114073	0.00440138	0.796111
cg04965641	0.0157894	0.0120506	0.193559
cg04965671	6.23628e-05	0.0101657	0.995119
cg04965792	-0.00164934	0.00166915	0.325831
cg04965811	-0.000559841	0.00118537	0.6379
cg04965820	0.00353542	0.00525552	0.502917
cg04965866	-0.000129904	0.0041166	0.974898
cg04965879	-0.013816	0.00737419	0.0643486
cg04965984	0.00646602	0.00662985	0.332121
cg04965987	0.00117733	0.00234137	0.61635
cg04966023	-0.00268591	0.00546389	0.624258
cg04966140	0.000138129	0.00573914	0.980854
cg04966159	0.0287645	0.0137266	0.0390295
cg04966166	0.000830022	0.00132431	0.532458
cg04966191	-0.00756375	0.00914929	0.410667
cg04966255	0.000197941	0.00508316	0.969027
cg04966286	-0.0046336	0.0052729	0.381953
cg04966289	0.00510121	0.00884063	0.565417
cg04966294	-0.00244057	0.00364063	0.504398
cg04966297	-0.0020998	0.00135032	0.123567
cg04966354	-0.00663301	0.00712433	0.354411
cg04966395	-0.00093576	0.00453932	0.837159
cg04966512	0.00982183	0.00406846	0.0178684
cg04966550	-0.00213064	0.00473637	0.653939
cg04966574	0.000161094	0.00445747	0.971253
cg04966585	-0.0137961	0.00741327	0.0661222
cg04966586	-0.000484323	0.00937844	0.958932
cg04966600	0.00164707	0.00398287	0.680229
cg04966682	0.0125733	0.00863726	0.149074
cg04966690	-0.00243886	0.00303849	0.424362
cg04966714	0.000509438	0.00555467	0.927137
cg04966774	0.000992094	0.0071787	0.890402
cg04966779	0.000753623	0.00234164	0.748349
cg04966789	-0.00275943	0.00287776	0.340275
cg04966825	0.000960046	0.00862586	0.911636
cg04966851	-0.0010355	0.00841133	0.902305
cg04966888	0.00144437	0.00274467	0.600056
cg04966942	-0.0147188	0.0106994	0.172456
cg04966972	-0.000677261	0.00679068	0.920785
cg04966997	0.0228815	0.00842376	0.00796299
cg04967009	-0.00550769	0.00309329	0.0784803
cg04967039	0.00767084	0.00581385	0.190495
cg04967129	-0.00731794	0.00645703	0.26019
cg04967200	-0.00405564	0.00396287	0.308952
cg04967250	-0.00222366	0.00261114	0.39677
cg04967502	0.0017572	0.00147296	0.236125
cg04967530	0.00122256	0.0023149	0.598756
cg04967538	0.0038078	0.00338973	0.264386
cg04967578	0.00676609	0.00897627	0.453019
cg04967610	0.00630185	0.00424455	0.14124
cg04967687	0.00650242	0.0089025	0.467106
cg04967698	-0.00354675	0.0037986	0.353042
cg04967728	0.000539288	0.00900294	0.952372
cg04967734	0.00334532	0.00369984	0.368396
cg04967737	0.00528384	0.00645506	0.415275
cg04967752	0.00168027	0.00218836	0.444673
cg04967775	-0.00034116	0.00185539	0.85454
cg04967779	-0.00510496	0.00610274	0.405164
cg04967787	0.00214583	0.00438162	0.625554
cg04967789	0.00626695	0.00530577	0.240759
cg04967817	0.00169923	0.00317067	0.59338
cg04967982	-0.00764158	0.00525873	0.149787
cg04967990	0.0163257	0.0112216	0.14931
cg04968013	-0.00529262	0.00623703	0.398444
cg04968079	-0.00113555	0.0039115	0.77227
cg04968084	0.00819389	0.00795867	0.306073
cg04968107	6.83185e-05	0.00134835	0.959706
cg04968127	-0.0104268	0.0123505	0.40085
cg04968197	-0.00137372	0.00157688	0.386062
cg04968217	-0.00613286	0.0134451	0.649425
cg04968233	-0.00468511	0.00347533	0.181124
cg04968249	-0.00148258	0.00489401	0.76266
cg04968253	0.00557462	0.0159466	0.727499
cg04968302	0.00296871	0.00689216	0.667725
cg04968371	-0.00039377	0.00679659	0.953932
cg04968385	-0.0150434	0.00559396	0.00858347
cg04968426	-0.00415738	0.0055985	0.459732
cg04968473	0.0132714	0.00759606	0.0841414
cg04968532	-0.00779154	0.0065459	0.237169
cg04968625	-0.00181018	0.00528382	0.732734
cg04968642	-0.00460691	0.00289675	0.115379
cg04968650	0.00759823	0.00614433	0.219554
cg04968726	0.00777551	0.00821178	0.346326
cg04968742	0.014543	0.0109021	0.185698
cg04968761	0.00959269	0.00643435	0.139616
cg04968806	-0.00472379	0.00942188	0.617381
cg04968835	-0.00133695	0.00164484	0.41854
cg04968875	0.00412932	0.00359368	0.253684
cg04968900	0.00157829	0.00255446	0.538283
cg04968910	-0.00374821	0.00568788	0.511649
cg04968944	-0.00764045	0.00441597	0.0871429
cg04969078	-0.0221526	0.0118071	0.0639794
cg04969203	0.00433224	0.00576846	0.454666
cg04969220	0.0113953	0.00496962	0.0242603
cg04969274	0.00408864	0.00371375	0.273958
cg04969331	-0.0209318	0.0139731	0.137752
cg04969340	0.0252355	0.0107066	0.0206679
cg04969406	-0.0012789	0.00681142	0.851503
cg04969551	0.00995209	0.00917779	0.281199
cg04969657	0.0185687	0.013197	0.16298
cg04969688	0.000299859	0.00194256	0.877681
cg04969764	-0.00952321	0.00901263	0.293596
cg04969790	0.00737237	0.00490264	0.136266
cg04969804	-0.000140385	0.00124407	0.910415
cg04969808	-0.000785783	0.00134115	0.559458
cg04969828	0.000862032	0.00415317	0.836058
cg04969846	-0.00656287	0.00352766	0.0662068
cg04969863	-0.0173398	0.0131492	0.190731
cg04969878	-0.0142006	0.0133371	0.289937
cg04969912	0.000274253	0.00391916	0.944372
cg04969921	0.00384776	0.00826833	0.642836
cg04969937	0.00121452	0.00178479	0.498004
cg04969944	0.00649402	0.00267193	0.0171335
cg04970014	0.00296331	0.00505387	0.559162
cg04970064	0.000195898	0.00470653	0.966895
cg04970100	-0.00354303	0.00878204	0.687614
cg04970106	0.00328295	0.00446997	0.464653
cg04970111	0.00105147	0.00516459	0.839147
cg04970116	0.000809367	0.00146398	0.581782
cg04970117	-0.00285037	0.00167921	0.0931867
cg04970129	-0.015097	0.00842021	0.0764571
cg04970144	-0.0067023	0.00425447	0.118804
cg04970150	0.00194417	0.00182569	0.289869
cg04970158	0.000193036	0.00865587	0.982259
cg04970228	-0.017786	0.0137911	0.200582
cg04970233	0.00482119	0.00402395	0.234122
cg04970284	0.0129524	0.00694024	0.065371
cg04970389	-0.00062534	0.00428125	0.884208
cg04970434	-0.0216369	0.0114659	0.0624858
cg04970438	-0.0289619	0.0153852	0.0631178
cg04970443	-0.00401617	0.00647227	0.536538
cg04970487	-0.0203892	0.0143802	0.159802
cg04970495	-0.00705803	0.00324359	0.0322662
cg04970496	0.00916263	0.0108624	0.401254
cg04970516	-0.028892	0.0157221	0.0695259
cg04970570	-0.0431653	0.0185616	0.0223711
cg04970593	0.00232029	0.00447687	0.605576
cg04970630	-0.00378548	0.00723225	0.602015
cg04970637	0.00371558	0.00753052	0.622972
cg04970710	-0.00493258	0.0106965	0.645848
cg04970744	-0.000644565	0.00504856	0.898702
cg04970839	0.00254314	0.00453608	0.57648
cg04970847	0.00241551	0.00579892	0.678038
cg04970867	0.00588746	0.00384229	0.129083
cg04970994	-0.00662329	0.00429176	0.126398
cg04971036	0.0178203	0.0136569	0.195381
cg04971043	-0.00217875	0.0063253	0.731339
cg04971064	0.00397642	0.00945609	0.675147
cg04971111	-0.00307995	0.00353813	0.386422
cg04971161	-0.00152211	0.00733457	0.836084
cg04971183	-0.00463767	0.0684369	0.946128
cg04971263	0.00139448	0.0013268	0.296162
cg04971286	-0.00130871	0.00373046	0.726574
cg04971341	0.00215736	0.00186319	0.25008
cg04971343	0.00187477	0.00495212	0.705923
cg04971362	0.000766686	0.00262129	0.770613
cg04971375	-0.0103006	0.0112365	0.361832
cg04971401	-0.00142923	0.00213427	0.504849
cg04971406	-0.00172121	0.0135216	0.899002
cg04971418	0.000412232	0.00206299	0.842086
cg04971443	0.00328559	0.00385256	0.396095
cg04971446	-0.00134103	0.00370103	0.717976
cg04971495	-0.00246641	0.00360993	0.496277
cg04971534	-0.000790168	0.00120229	0.512774
cg04971551	-0.0151645	0.0102904	0.144183
cg04971615	0.000516375	0.00714156	0.942525
cg04971650	0.00506124	0.00710597	0.478215
cg04971651	-0.0317504	0.0503581	0.530026
cg04971742	-0.00636189	0.00568918	0.266541
cg04971743	-0.00605727	0.00585311	0.303592
cg04971763	0.00990816	0.00495306	0.0485741
cg04971769	-0.00537152	0.00554769	0.335606
cg04971779	-0.00940353	0.00984652	0.342218
cg04971811	-0.00144893	0.00584689	0.804863
cg04971812	-0.000818372	0.00371206	0.826027
cg04971825	0.00824779	0.0116106	0.479378
cg04971836	0.0253558	0.015692	0.109748
cg04971846	-0.00212082	0.00507933	0.677312
cg04971865	0.000456267	0.00210754	0.82911
cg04971869	-0.00224952	0.00350142	0.522264
cg04971991	0.00182796	0.00386776	0.637672
cg04972021	-0.000899401	0.00302486	0.766919
cg04972046	-0.000866847	0.00732361	0.906053
cg04972065	0.00252057	0.00292674	0.391484
cg04972099	0.00406071	0.00495875	0.415082
cg04972114	-0.00909705	0.00742931	0.224076
cg04972224	0.00153365	0.00200364	0.446087
cg04972244	0.000321934	0.00573519	0.955365
cg04972341	0.00198182	0.00200087	0.324687
cg04972348	0.00217641	0.0078818	0.783103
cg04972384	-0.0068237	0.00685595	0.322352
cg04972433	0.0017535	0.00169798	0.304606
cg04972436	0.000819655	0.00500316	0.870247
cg04972459	0.000305542	0.00524728	0.9537
cg04972472	0.00618559	0.00774569	0.426706
cg04972513	0.00400789	0.0049198	0.4175
cg04972529	-0.00409304	0.00405337	0.315398
cg04972541	-0.00390256	0.0120127	0.746059
cg04972545	0.00184525	0.00116828	0.11786
cg04972566	0.0106006	0.00594979	0.0782911
cg04972575	5.84995e-05	0.00593059	0.992152
cg04972599	0.00165758	0.00812321	0.838787
cg04972616	-0.0021303	0.00367026	0.56313
cg04972669	-0.00136592	0.00502751	0.786506
cg04972748	-0.00434947	0.00410072	0.29178
cg04972759	0.00483917	0.00547462	0.379172
cg04972766	0.00136473	0.00410544	0.740371
cg04972770	0.00706296	0.00882319	0.425602
cg04972775	0.00288934	0.00141569	0.0442868
cg04972856	0.00191924	0.00282571	0.49881
cg04972894	-0.00529409	0.0103188	0.609214
cg04972930	-0.00127674	0.00390852	0.744713
cg04972946	0.0110942	0.00858889	0.199886
cg04972947	-0.0170739	0.015786	0.282425
cg04972957	0.00558493	0.00354061	0.118335
cg04972968	-0.00427327	0.00310311	0.172018
cg04972979	-0.00361939	0.0060593	0.55184
cg04972981	0.00193645	0.00479102	0.68707
cg04973015	0.00141444	0.00505492	0.780284
cg04973035	-0.00236987	0.0141995	0.867837
cg04973041	0.000769616	0.00385964	0.842414
cg04973085	0.000593242	0.00125064	0.636438
cg04973239	0.00919833	0.00512526	0.0761741
cg04973273	-0.0151011	0.0112967	0.184783
cg04973399	0.00149809	0.00266342	0.575243
cg04973418	0.00555838	0.00471106	0.241274
cg04973426	0.0236837	0.0101764	0.0222711
cg04973458	-0.000924863	0.0101566	0.927654
cg04973505	0.000717536	0.00605924	0.906008
cg04973548	-0.00336777	0.00370961	0.366466
cg04973582	-0.00136961	0.00592714	0.8178
cg04973663	0.000342224	0.00402986	0.932518
cg04973669	-0.00526158	0.0052902	0.322694
cg04973680	0.00343302	0.00363899	0.348089
cg04973708	-0.00237264	0.00352243	0.502363
cg04973736	-0.0026043	0.00479415	0.588364
cg04973750	-0.00186145	0.00594611	0.75499
cg04973751	-0.0213468	0.0155726	0.173966
cg04973765	0.00103773	0.0010444	0.323165
cg04973781	-0.00217526	0.00597844	0.716852
cg04973788	-0.00264962	0.00203767	0.196927
cg04973802	0.004363	0.00387717	0.263555
cg04973837	-0.00227177	0.00595633	0.703833
cg04973839	-0.001072	0.00323812	0.741398
cg04973863	0.00625889	0.00412212	0.132547
cg04973912	0.00487726	0.00280812	0.085954
cg04973915	0.00408562	0.00475461	0.392538
cg04973925	0.0166224	0.0103117	0.110585
cg04973934	-0.00139654	0.00689776	0.840028
cg04973952	-0.00807544	0.00849597	0.344491
cg04973995	-0.00171533	0.00206244	0.407857
cg04974062	-0.0053968	0.00934748	0.565192
cg04974097	-0.0208934	0.012822	0.106824
cg04974111	0.00925489	0.00577313	0.112537
cg04974130	-0.000285518	0.00241724	0.906247
cg04974173	-0.000590026	0.00140908	0.676444
cg04974231	-0.00591933	0.00672579	0.381233
cg04974290	0.00221825	0.0024576	0.369227
cg04974323	0.00113563	0.00163609	0.48946
cg04974344	0.00531989	0.00611819	0.386956
cg04974402	-0.0076727	0.0101788	0.453007
cg04974409	-0.00332427	0.00492154	0.50118
cg04974499	-0.0144044	0.00977352	0.14414
cg04974584	0.00311465	0.00213113	0.147479
cg04974587	0.00112291	0.00122172	0.360574
cg04974594	0.0133575	0.00968894	0.171544
cg04974599	-0.000660232	0.00142033	0.643205
cg04974616	-0.00193726	0.00434426	0.656752
cg04974640	-0.00412616	0.00275432	0.137734
cg04974647	0.013546	0.00923477	0.146022
cg04974685	-0.00206678	0.00187209	0.272639
cg04974698	-0.000766727	0.00133981	0.568619
cg04974729	-0.00502937	0.00651096	0.441944
cg04974751	0.00836151	0.00869609	0.338953
cg04974757	0.00492255	0.00409342	0.232413
cg04974775	0.0114909	0.00998305	0.252868
cg04974854	-0.00249545	0.00322745	0.441502
cg04974860	0.0042395	0.00597706	0.480038
cg04974899	0.000902372	0.00174654	0.606702
cg04974913	0.00323092	0.00311869	0.303079
cg04974921	-0.0054576	0.00514898	0.292107
cg04974933	0.000661453	0.00836311	0.937141
cg04974940	-0.000577399	0.00503001	0.908875
cg04974994	-0.00225248	0.00532415	0.67329
cg04975013	0.00066407	0.00395618	0.867086
cg04975032	0.00324484	0.0096187	0.736668
cg04975143	-0.00235387	0.00769416	0.760389
cg04975172	-0.00207437	0.00426129	0.627628
cg04975227	-0.025701	0.0148486	0.0870215
cg04975272	-0.000867577	0.00401958	0.82962
cg04975305	0.00936498	0.00565262	0.101172
cg04975330	0.00149745	0.00255635	0.559542
cg04975376	0.00194348	0.00109352	0.0790183
cg04975399	0.0157931	0.010242	0.126706
cg04975458	-0.0326587	0.0432074	0.451775
cg04975481	-0.0187279	0.0125664	0.139759
cg04975505	-0.000370554	0.00132402	0.780241
cg04975519	0.00445677	0.00505523	0.380414
cg04975586	0.000676876	0.0033858	0.842013
cg04975598	0.00118825	0.00257411	0.645508
cg04975611	-0.00304412	0.00384252	0.430387
cg04975617	0.00047926	0.00333382	0.886025
cg04975653	-0.00156963	0.00353282	0.657929
cg04975775	-0.00357841	0.00979569	0.715771
cg04975778	0.000487073	0.00139089	0.727044
cg04975811	-0.00337213	0.00343345	0.328754
cg04975834	0.00181179	0.00326737	0.580653
cg04975846	-0.00266297	0.00418296	0.526042
cg04975856	0.0025945	0.00155318	0.0984256
cg04975876	0.00735823	0.00934143	0.433014
cg04975920	0.00775973	0.00458918	0.09444
cg04975939	-0.00982875	0.00501137	0.0530432
cg04975959	-0.00190889	0.0039283	0.628236
cg04976037	0.012664	0.00525302	0.0180224
cg04976038	-0.00803271	0.00456623	0.0820666
cg04976061	-0.00160329	0.00423029	0.70561
cg04976117	-0.0100226	0.0129981	0.442749
cg04976151	-0.00120844	0.0048099	0.802221
cg04976154	0.00893589	0.00725873	0.22162
cg04976215	0.00018165	0.00185837	0.922358
cg04976219	-0.00562967	0.00637652	0.379737
cg04976226	-0.000456765	0.0039994	0.909336
cg04976245	-0.00205135	0.00527463	0.698293
cg04976254	-0.00371398	0.00431339	0.391586
cg04976319	-0.00268225	0.00133818	0.0481373
cg04976320	-0.00397707	0.00433278	0.361207
cg04976330	0.0190808	0.00937816	0.0449357
cg04976375	0.0038934	0.00448415	0.387641
cg04976477	0.00612954	0.0124343	0.623286
cg04976479	-0.0016854	0.00124512	0.179368
cg04976484	0.0125733	0.00873383	0.153565
cg04976613	0.00169693	0.00441182	0.701448
cg04976643	-0.00156764	0.00688959	0.82054
cg04976685	-0.00803506	0.0075344	0.289171
cg04976696	0.00058179	0.00368613	0.874955
cg04976697	-0.0067045	0.00772581	0.387889
cg04976746	-0.000759614	0.00171641	0.659182
cg04976753	0.00463993	0.00392142	0.239942
cg04976759	0.0158902	0.0169517	0.351156
cg04976780	0.000328318	0.00368661	0.929241
cg04976792	0.00655808	0.00547874	0.234556
cg04976799	0.00472156	0.00524942	0.370898
cg04976840	-0.00309439	0.00521711	0.554637
cg04976850	0.000537332	0.00762954	0.944015
cg04976874	0.00890562	0.00677723	0.192284
cg04976891	-0.000854511	0.0033894	0.801549
cg04976917	-0.00408956	0.00531254	0.443508
cg04976933	0.00905283	0.00770706	0.243354
cg04976987	0.033319	0.0165074	0.0466265
cg04976994	-0.00331282	0.00614406	0.591132
cg04976999	-0.0006271	0.00132601	0.637454
cg04977002	0.000145587	0.00179355	0.935491
cg04977034	0.00208723	0.00452317	0.645626
cg04977041	-0.00732587	0.00942376	0.439042
cg04977062	0.00105622	0.00165066	0.523934
cg04977088	-0.000745587	0.00583639	0.898643
cg04977109	0.00255928	0.00193146	0.188625
cg04977135	0.00881006	0.0136214	0.519475
cg04977216	0.00186782	0.00214238	0.385694
cg04977222	0.0132489	0.0127723	0.302464
cg04977343	-0.00276013	0.00376282	0.465209
cg04977356	-0.00273502	0.00738433	0.711998
cg04977376	-0.00902793	0.0187214	0.630858
cg04977442	-0.0076415	0.00945223	0.421046
cg04977528	-0.0250756	0.017748	0.161261
cg04977571	-0.00330463	0.006349	0.60404
cg04977602	0.000368099	0.00617939	0.952636
cg04977610	0.00229815	0.00256281	0.372337
cg04977618	-0.0149277	0.0132265	0.262158
cg04977624	-0.00909602	0.00374152	0.017105
cg04977659	0.00799368	0.00383222	0.0399146
cg04977693	0.00130362	0.00496566	0.793536
cg04977727	-0.00173482	0.00154078	0.263287
cg04977733	-0.00066955	0.0010639	0.530777
cg04977749	-0.00036624	0.00352407	0.917468
cg04977754	0.000223457	0.00149826	0.881784
cg04977760	-0.00748536	0.0056552	0.189095
cg04977770	-0.00856406	0.0056707	0.134608
cg04977779	0.000226236	0.00431294	0.958286
cg04977784	0.0196391	0.0113479	0.0870622
cg04977810	0.00265729	0.00123761	0.0345659
cg04977834	0.00155348	0.00267291	0.562611
cg04977835	-0.00542467	0.00339766	0.113983
cg04977856	0.0057552	0.00724729	0.429288
cg04977922	-0.00256403	0.00537282	0.634401
cg04977951	-0.000390039	0.00177062	0.826166
cg04977983	1.97707e-05	0.00358164	0.995608
cg04977991	0.0159744	0.0104454	0.129812
cg04978007	0.000423731	0.00438081	0.923168
cg04978078	-0.0148613	0.0117154	0.207993
cg04978138	-0.00270017	0.00595376	0.651301
cg04978194	-0.0146471	0.0070501	0.0406963
cg04978197	0.00285995	0.00871913	0.743694
cg04978198	-0.000992007	0.00418441	0.813158
cg04978236	0.0090142	0.0079091	0.257529
cg04978243	0.00821347	0.00800901	0.307957
cg04978266	-0.00566341	0.0044519	0.206716
cg04978300	-0.0143195	0.00965617	0.141703
cg04978360	-3.40907e-05	0.00124366	0.978194
cg04978384	-0.00722334	0.0070441	0.307996
cg04978426	0.00714717	0.00712974	0.318908
cg04978470	-0.00249173	0.00392952	0.527676
cg04978471	0.0285583	0.0124972	0.0247341
cg04978526	0.00136428	0.00621106	0.826656
cg04978563	0.000553204	0.00339866	0.871076
cg04978583	-0.00292972	0.00962512	0.761563
cg04978664	-0.0023327	0.0124683	0.852025
cg04978747	-0.0172435	0.0118536	0.149351
cg04978831	-0.00138776	0.00350983	0.693522
cg04978945	-0.00409199	0.00527573	0.440073
cg04979000	-0.000523043	0.00390306	0.893705
cg04979040	-0.0248257	0.0167046	0.140853
cg04979063	0.00350039	0.00809787	0.666622
cg04979068	-0.0052847	0.00409905	0.200728
cg04979112	3.55899e-06	0.00573285	0.999506
cg04979147	0.00174559	0.0012971	0.181874
cg04979216	-0.00194767	0.00448126	0.664911
cg04979230	-0.00404166	0.00704361	0.56758
cg04979234	0.00688591	0.00613319	0.264641
cg04979283	-0.00414551	0.00425038	0.332103
cg04979307	0.0227264	0.0140524	0.109442
cg04979384	-0.00227472	0.00600194	0.705614
cg04979397	-0.0103802	0.00847495	0.223952
cg04979427	-0.00942836	0.00771455	0.224951
cg04979435	0.00935378	0.00350292	0.0090434
cg04979509	-0.00324751	0.0109667	0.767841
cg04979523	-0.0137743	0.00507366	0.00799496
cg04979551	-0.00599709	0.00754502	0.42887
cg04979552	-0.00903854	0.00964605	0.351342
cg04979599	-0.00442298	0.00396216	0.267365
cg04979639	0.0147701	0.0119801	0.22094
cg04979655	-0.000101353	0.0014931	0.946036
cg04979685	0.00146466	0.016689	0.930267
cg04979706	0.00134434	0.00142959	0.349633
cg04979725	0.000547598	0.0012279	0.656731
cg04979778	-0.0130008	0.0112317	0.250233
cg04979804	-0.00940037	0.00794414	0.23991
cg04979811	0.0011884	0.00243355	0.626537
cg04979876	-0.00402573	0.00434189	0.356396
cg04979926	-0.0013501	0.00685229	0.844264
cg04979933	0.00128957	0.00648255	0.842782
cg04980002	-0.00832945	0.00308279	0.00828734
cg04980099	-0.00855788	0.00545801	0.120523
cg04980144	-0.00774684	0.00757969	0.30959
cg04980174	0.00712622	0.00447027	0.114533
cg04980191	0.00726968	0.011653	0.53436
cg04980253	0.00524965	0.00397902	0.19052
cg04980281	-0.00509956	0.00482271	0.293254
cg04980297	-0.00467624	0.00975177	0.632767
cg04980339	-0.0112234	0.0113536	0.325632
cg04980389	0.0340084	0.0306722	0.270585
cg04980407	-0.00235394	0.00899818	0.794247
cg04980428	0.00303892	0.00952679	0.750501
cg04980452	-0.00269247	0.00634979	0.672594
cg04980470	0.00324718	0.00364074	0.374906
cg04980478	-0.00429157	0.00422381	0.312426
cg04980486	-0.00708587	0.00403193	0.0823609
cg04980504	-0.000830063	0.0015348	0.590008
cg04980515	0.00250044	0.0072031	0.729329
cg04980590	0.00330434	0.00362938	0.365104
cg04980712	-0.00369848	0.00531797	0.488615
cg04980777	0.00760133	0.00561739	0.179505
cg04980793	0.00962856	0.00425332	0.0260753
cg04980805	0.00386568	0.00554502	0.487571
cg04980832	0.000169305	0.00149333	0.909995
cg04980849	0.00273538	0.00232405	0.242411
cg04980928	0.00301223	0.0065018	0.644312
cg04980991	-0.00161339	0.00578743	0.781079
cg04981000	-0.0107852	0.00971714	0.270094
cg04981007	-0.00421654	0.00670645	0.531174
cg04981010	0.0154702	0.00889983	0.0857031
cg04981152	-0.000340118	0.00178212	0.849088
cg04981165	-0.00504264	0.00411523	0.223746
cg04981166	0.00182272	0.00425365	0.669341
cg04981181	-0.00958383	0.0110069	0.386307
cg04981203	0.000540978	0.0015394	0.726123
cg04981208	-0.00133855	0.00282584	0.636913
cg04981300	0.00243886	0.0151702	0.87265
cg04981315	0.00326433	0.00472893	0.49185
cg04981338	0.002446	0.00440857	0.580435
cg04981374	-0.00358685	0.00742831	0.630406
cg04981409	-7.251e-05	0.0117334	0.995083
cg04981410	0.00552067	0.00705546	0.436064
cg04981414	-0.000138762	0.00157633	0.930056
cg04981423	-0.00131193	0.00377739	0.729196
cg04981430	0.00261684	0.00460357	0.571203
cg04981492	-0.000391885	0.00362067	0.914058
cg04981501	0.00520608	0.00375129	0.168739
cg04981508	-0.000855887	0.00138426	0.537994
cg04981556	0.00324745	0.00563786	0.566097
cg04981574	-0.00286595	0.00185866	0.126717
cg04981602	-0.012331	0.0065635	0.0636302
cg04981608	-0.00178334	0.0058392	0.760785
cg04981611	0.00472616	0.00326161	0.150925
cg04981619	-0.00264972	0.00316311	0.404498
cg04981623	-0.00185129	0.00671698	0.783498
cg04981630	-0.000422042	0.00347637	0.903652
cg04981665	-0.0031939	0.00522868	0.542896
cg04981690	0.0107195	0.00462053	0.0226841
cg04981696	-0.00848101	0.00326112	0.0109325
cg04981722	-0.00102896	0.00145487	0.481301
cg04981737	-0.00491638	0.00706464	0.488338
cg04981758	0.00117305	0.00683894	0.86421
cg04981792	-0.00437273	0.00834575	0.601648
cg04981793	-0.0127459	0.00934282	0.17601
cg04981846	0.000868291	0.00308505	0.779033
cg04981885	-0.0206258	0.0125086	0.10277
cg04981940	0.00194188	0.00384142	0.614479
cg04981952	0.00663994	0.00422207	0.119424
cg04981993	-0.000558697	0.00142517	0.696
cg04982052	-0.000479939	0.0073823	0.948313
cg04982054	0.00781296	0.006953	0.264239
cg04982102	-0.0153131	0.0149498	0.308535
cg04982135	0.000291556	0.00186923	0.876413
cg04982166	-0.00228285	0.00456864	0.618563
cg04982190	-0.0476368	0.0163667	0.0045803
cg04982193	-0.00165209	0.00891982	0.853491
cg04982228	0.0124466	0.0495169	0.802128
cg04982308	-0.00776308	0.00714272	0.280104
cg04982323	-0.0169118	0.0104789	0.110171
cg04982343	0.00102607	0.00642108	0.873412
cg04982344	0.00494149	0.00779686	0.527887
cg04982359	0.00217633	0.00515106	0.673702
cg04982372	-0.00544585	0.0035893	0.13283
cg04982401	-0.00327382	0.00264345	0.218876
cg04982432	0.00224245	0.0135486	0.868925
cg04982435	0.00919532	0.00474117	0.0556857
cg04982619	-0.00162044	0.00178596	0.366744
cg04982748	0.000683204	0.00129138	0.59812
cg04982763	0.00939398	0.00360366	0.0107525
cg04982781	-0.00554133	0.00835603	0.508985
cg04982834	0.0217945	0.0093897	0.0226194
cg04982843	-0.00365013	0.00969398	0.707435
cg04982874	-0.0029758	0.00432126	0.492881
cg04982896	-0.00167405	0.010372	0.872152
cg04982921	-0.00559621	0.0031911	0.083005
cg04982922	-0.00420553	0.00309375	0.177545
cg04982951	0.0116497	0.00589884	0.0514482
cg04983013	0.00469717	0.00423558	0.270495
cg04983030	-0.00794712	0.00648638	0.223806
cg04983048	0.00122297	0.00511924	0.811747
cg04983128	0.00301803	0.0036362	0.408814
cg04983146	-0.00952056	0.00560169	0.0927814
cg04983148	-0.00422446	0.00678122	0.534938
cg04983163	0.0072306	0.00543259	0.186677
cg04983247	-0.00058771	0.0046453	0.899614
cg04983254	-0.0151452	0.00731574	0.0413958
cg04983276	-0.00338269	0.00733969	0.646038
cg04983287	0.000201715	0.00641202	0.974976
cg04983289	-0.0018823	0.00287719	0.514699
cg04983296	0.00576815	0.00556968	0.303243
cg04983327	0.00892129	0.00786941	0.260048
cg04983342	0.00105462	0.00364782	0.773184
cg04983381	-0.00205053	0.00170736	0.233015
cg04983398	-0.00567109	0.00678337	0.405429
cg04983424	0.00201134	0.00195966	0.307561
cg04983431	0.00247843	0.00589503	0.67521
cg04983439	0.0193593	0.0107638	0.0755576
cg04983459	-0.00438886	0.00520976	0.401857
cg04983473	0.00133124	0.00432319	0.758872
cg04983516	-5.7623e-05	0.0013467	0.965968
cg04983519	-0.00342259	0.00607545	0.574648
cg04983543	0.00379261	0.00298026	0.206559
cg04983559	0.00717353	0.0101793	0.48287
cg04983595	0.0167675	0.00906199	0.0676633
cg04983606	0.00311495	0.00202932	0.128419
cg04983608	-0.00269092	0.00303501	0.377723
cg04983681	0.00297432	0.0099775	0.766336
cg04983685	-0.0023902	0.00235182	0.312294
cg04983687	0.000875513	0.00135881	0.52106
cg04983761	0.002214	0.00420978	0.600283
cg04983783	-0.00343214	0.00411415	0.406437
cg04983784	-0.00624544	0.00843979	0.461292
cg04983807	-0.0016312	0.0059338	0.784045
cg04983821	0.000460767	0.00403665	0.909385
cg04983853	0.00414736	0.00650265	0.525282
cg04983864	0.0113493	0.00576428	0.0521476
cg04983903	-0.00287542	0.00464413	0.537435
cg04983925	-0.00103258	0.00244195	0.673448
cg04983933	-0.00231982	0.00740992	0.754977
cg04983977	0.00843999	0.00650866	0.198152
cg04984024	0.0132818	0.00931559	0.157515
cg04984039	0.00302057	0.00772447	0.696724
cg04984052	-0.00502506	0.00264247	0.0605261
cg04984056	0.000561085	0.00655314	0.931965
cg04984078	0.00230993	0.00614616	0.707956
cg04984128	-0.000580717	0.00332569	0.861788
cg04984154	-0.00344149	0.00597811	0.566316
cg04984193	5.61073e-05	0.00676288	0.9934
cg04984200	0.00310353	0.00128114	0.0174896
cg04984217	-0.00126441	0.00310544	0.684891
cg04984228	-0.00181681	0.00661804	0.784332
cg04984278	0.0011269	0.00340473	0.741455
cg04984324	-0.0091645	0.00577238	0.115994
cg04984422	-0.010932	0.0106801	0.308867
cg04984483	-6.14858e-05	0.00343266	0.98575
cg04984513	-0.00114339	0.00175032	0.515321
cg04984521	0.00367237	0.00259584	0.160721
cg04984528	0.0131987	0.0109212	0.230111
cg04984556	-0.0113065	0.0109175	0.303244
cg04984573	-0.0111298	0.00996524	0.267128
cg04984575	-0.00562859	0.00480113	0.244258
cg04984595	0.0020081	0.00631699	0.751331
cg04984616	0.0024519	0.00251611	0.332519
cg04984644	0.000508373	0.00455568	0.911405
cg04984686	0.000567129	0.00761373	0.940793
cg04984754	-0.00346426	0.0108201	0.749607
cg04984816	-0.00233448	0.00526472	0.658563
cg04984818	-0.0207182	0.0147895	0.164808
cg04984825	-0.00420494	0.00713092	0.556935
cg04984847	-0.00135589	0.0040817	0.740547
cg04984852	6.46706e-06	0.00606783	0.999152
cg04984879	-0.00062918	0.00121252	0.605147
cg04984888	-0.00050041	0.00125832	0.691839
cg04984920	-0.00133915	0.00178671	0.455574
cg04985016	-0.0127526	0.00711423	0.0765201
cg04985020	-0.00048142	0.0108485	0.964706
cg04985032	0.00362257	0.00500693	0.471306
cg04985036	-0.00628509	0.00724968	0.388356
cg04985052	-0.00164302	0.00433361	0.705513
cg04985089	-0.0174975	0.00709895	0.0156742
cg04985110	-0.0026448	0.00719815	0.714192
cg04985144	0.00647008	0.00550598	0.24316
cg04985185	-0.00235243	0.0100526	0.815525
cg04985251	-0.00467978	0.00345884	0.179565
cg04985273	0.00486307	0.00436924	0.268764
cg04985290	0.00319053	0.00618851	0.607471
cg04985318	-0.00585954	0.00360195	0.107403
cg04985324	-0.00148547	0.00166347	0.374323
cg04985372	-0.011484	0.00878385	0.194523
cg04985388	-0.0383966	0.0202111	0.0607758
cg04985396	0.000810362	0.00166853	0.628418
cg04985521	-0.018613	0.0145547	0.204358
cg04985523	-0.00615398	0.00556117	0.271519
cg04985566	0.0100427	0.00539001	0.0658067
cg04985582	-0.00120893	0.00587843	0.837541
cg04985610	0.00589963	0.00310777	0.0609656
cg04985611	0.00795526	0.00650664	0.224769
cg04985626	-0.00326818	0.00327975	0.321783
cg04985652	0.000886383	0.00183423	0.630136
cg04985696	-0.000915206	0.00149334	0.541569
cg04985800	-0.00409783	0.00455636	0.370941
cg04985801	-4.29549e-05	0.00468206	0.992701
cg04985824	-0.00126356	0.00368963	0.732828
cg04986004	0.00378918	0.00376478	0.316976
cg04986015	0.000940714	0.00117826	0.426815
cg04986034	-5.15933e-06	0.00534995	0.999233
cg04986082	0.00324602	0.00324747	0.320299
cg04986097	-0.00192266	0.00207307	0.356262
cg04986098	-0.00386762	0.00370103	0.298913
cg04986145	0.0154462	0.00859103	0.0756542
cg04986236	0.000867639	0.00389044	0.824044
cg04986248	0.00260895	0.00428636	0.544334
cg04986290	-0.00112014	0.00665272	0.86668
cg04986304	-0.00685329	0.00380024	0.0747898
cg04986319	-0.00219701	0.00168412	0.195488
cg04986324	0.00642669	0.00569601	0.262304
cg04986336	-0.0227861	0.0113167	0.0471534
cg04986373	0.0180814	0.00771614	0.0213933
cg04986413	-0.00729504	0.00942771	0.441154
cg04986470	0.00174201	0.00858187	0.839619
cg04986479	0.00206734	0.00338707	0.543211
cg04986483	0.000952736	0.00203572	0.640949
cg04986494	-0.00337012	0.0040751	0.410497
cg04986567	-0.0249465	0.0339502	0.464439
cg04986579	-0.00193914	0.0015731	0.221015
cg04986591	-0.00616715	0.00693169	0.376079
cg04986607	0.00318275	0.00351058	0.367114
cg04986610	0.00303776	0.00342489	0.377543
cg04986616	-0.0126859	0.0120806	0.296576
cg04986643	0.00029775	0.00324716	0.927151
cg04986668	-0.00189799	0.0062733	0.762955
cg04986675	0.00725295	0.00966517	0.455026
cg04986697	0.0024382	0.00192442	0.208544
cg04986731	-0.00566975	0.00876712	0.519524
cg04986743	-5.82674e-05	0.00524372	0.99116
cg04986765	0.00139434	0.00227906	0.542263
cg04986781	0.00820472	0.00717613	0.256036
cg04986814	-0.00924398	0.00592632	0.122433
cg04986815	0.00167231	0.00368197	0.650824
cg04986823	-0.00533575	0.00394898	0.180144
cg04986849	0.00163584	0.00449099	0.716555
cg04986864	-0.000939173	0.00250599	0.708743
cg04986870	0.00126266	0.00230105	0.584596
cg04986899	-0.0292879	0.0135552	0.033472
cg04986922	0.00549457	0.00396694	0.169566
cg04986934	0.00783923	0.00952578	0.412787
cg04986935	0.00306983	0.00927204	0.741376
cg04986968	0.00407223	0.00508026	0.424981
cg04986970	0.00693574	0.00907309	0.44668
cg04986989	-0.00386626	0.00194932	0.0504773
cg04987004	-0.00212811	0.00497004	0.669573
cg04987012	0.00151665	0.0093632	0.871697
cg04987071	-0.0155141	0.0182175	0.39677
cg04987122	-0.000211431	0.00506547	0.966802
cg04987181	-0.00100312	0.00853331	0.906692
cg04987201	0.000120061	0.00430208	0.9778
cg04987231	0.000100956	0.00568688	0.985877
cg04987232	0.0157884	0.00773093	0.0441562
cg04987284	-0.00510555	0.00423863	0.231652
cg04987302	0.000517918	0.00876784	0.953032
cg04987335	0.00435237	0.00407998	0.28903
cg04987362	-0.00339096	0.00507937	0.506159
cg04987431	0.00377016	0.00291563	0.199405
cg04987434	-0.000697294	0.00714841	0.922518
cg04987438	-0.00427999	0.00476879	0.371929
cg04987465	-0.00100948	0.00140016	0.472857
cg04987474	0.00509946	0.00613567	0.408183
cg04987479	-0.000794103	0.0115713	0.945444
cg04987487	0.00591663	0.00766167	0.442066
cg04987495	0.000193215	0.00515904	0.970211
cg04987499	0.00418855	0.00354992	0.241256
cg04987536	-0.00118554	0.00521979	0.820861
cg04987608	0.00216227	0.00180944	0.235336
cg04987614	0.00334032	0.00465322	0.474772
cg04987654	-0.0029064	0.00153758	0.0620544
cg04987734	-0.00601488	0.00758745	0.430086
cg04987755	0.010251	0.00596149	0.0890718
cg04987823	0.00410807	0.00375213	0.276598
cg04987827	0.000618009	0.0013083	0.637842
cg04987833	0.00414632	0.00485617	0.395547
cg04987855	0.000227987	0.00247235	0.92674
cg04987857	-0.00944668	0.0122926	0.444281
cg04987871	0.000519316	0.00450105	0.908412
cg04987883	-0.00135996	0.00210905	0.520739
cg04987921	0.00690439	0.00458084	0.135374
cg04987939	-0.0051087	0.00457612	0.267333
cg04987945	0.00108161	0.00327807	0.742229
cg04987950	0.00330972	0.00569042	0.56232
cg04987955	0.00178483	0.00387739	0.646437
cg04988048	0.00788417	0.0050907	0.125074
cg04988061	8.95261e-05	0.00747544	0.990472
cg04988098	-0.00476037	0.0117043	0.685212
cg04988103	0.00276553	0.00225737	0.22384
cg04988105	0.00896821	0.00487806	0.0694041
cg04988145	0.00809921	0.00973802	0.40785
cg04988171	-0.00671983	0.00473157	0.159119
cg04988180	-0.0201333	0.00695343	0.00478662
cg04988209	-0.00641687	0.00313306	0.0435636
cg04988216	-0.0166492	0.0234637	0.479867
cg04988219	-0.000810457	0.00973378	0.933834
cg04988224	-0.000545384	0.0013426	0.685581
cg04988265	0.0109144	0.00617087	0.0804495
cg04988273	0.000393406	0.00734275	0.957395
cg04988279	0.00477229	0.00912905	0.602471
cg04988287	0.00282423	0.0011797	0.0188132
cg04988367	0.00495437	0.00322519	0.128131
cg04988370	0.000141891	0.0045848	0.975382
cg04988423	0.00191062	0.00149067	0.203347
cg04988443	-0.0124037	0.00791872	0.120889
cg04988471	0.00391874	0.005205	0.453555
cg04988476	-0.00171974	0.00250554	0.494302
cg04988483	0.00149424	0.00214937	0.488783
cg04988487	0.00150357	0.0032	0.639627
cg04988514	0.00171476	0.0146506	0.907095
cg04988568	0.00933023	0.00536668	0.0856521
cg04988673	0.000359283	0.00163261	0.826335
cg04988694	-0.00172853	0.00316113	0.585912
cg04988729	0.0168628	0.0107283	0.119626
cg04988768	-0.00202475	0.0074827	0.787347
cg04988794	-0.0106994	0.00658454	0.107796
cg04988848	-0.0114787	0.0133484	0.392189
cg04988869	-0.00302652	0.00476268	0.526792
cg04988917	0.0179662	0.00851644	0.0377663
cg04988918	-0.00386336	0.00675961	0.56911
cg04988974	-0.0202107	0.0110404	0.0705811
cg04988978	0.0296352	0.0149046	0.0499197
cg04988994	0.00561341	0.00397728	0.161702
cg04989054	0.020683	0.0102242	0.0461486
cg04989070	0.000412259	0.00394196	0.916948
cg04989085	-0.00031673	0.00347852	0.92766
cg04989094	-0.00237054	0.00504966	0.639926
cg04989124	-0.00809715	0.00441908	0.0703257
cg04989128	-0.00276195	0.00175743	0.119676
cg04989147	0.0111168	0.00766503	0.150562
cg04989185	-0.0107676	0.00985099	0.277389
cg04989213	-0.00536571	0.00527984	0.312322
cg04989243	0.00245172	0.0053124	0.645586
cg04989255	-0.00657058	0.00804404	0.416259
cg04989278	-0.00906878	0.0112579	0.422701
cg04989364	-0.00275546	0.00519698	0.597321
cg04989382	0.00958728	0.00480822	0.0492912
cg04989395	0.00135528	0.00805598	0.866791
cg04989440	0.000273175	0.00123906	0.826022
cg04989524	-0.0031291	0.00447944	0.486698
cg04989533	-0.000106186	0.00491776	0.982823
cg04989619	0.00456038	0.00487979	0.35261
cg04989674	0.0032444	0.00412962	0.434212
cg04989686	-0.000374988	0.00559416	0.94671
cg04989706	-0.000999257	0.00211885	0.63839
cg04989737	-0.00234491	0.00328211	0.476861
cg04989783	0.0156096	0.00934104	0.098301
cg04989813	0.00394288	0.00395076	0.321045
cg04989913	0.00422993	0.00215837	0.0532233
cg04989916	0.00544624	0.00896592	0.545143
cg04989925	-0.00676931	0.0114951	0.557462
cg04989970	-0.00362789	0.00384261	0.347722
cg04989998	0.0174272	0.00968167	0.0753235
cg04990056	0.00405438	0.00358341	0.260982
cg04990074	-0.000494219	0.00845289	0.95351
cg04990087	0.00881869	0.00590574	0.138992
cg04990157	-0.00745313	0.00517302	0.153239
cg04990190	0.0332894	0.0196568	0.0939321
cg04990202	0.00333315	0.00658297	0.613906
cg04990241	-0.00204652	0.00326297	0.532174
cg04990289	0.0017497	0.00282345	0.537074
cg04990294	-0.0071428	0.00554673	0.201249
cg04990314	-0.00212897	0.00476168	0.655911
cg04990372	-0.00034307	0.00897373	0.969592
cg04990378	-0.0973866	0.0656992	0.141871
cg04990420	0.00229818	0.0044461	0.606539
cg04990446	-0.000515182	0.00478551	0.914518
cg04990479	-0.0118915	0.00632102	0.0632798
cg04990556	-0.00197888	0.00330243	0.550584
cg04990571	0.00378215	0.00203963	0.0670804
cg04990590	-0.00182166	0.00197498	0.358886
cg04990609	0.0043279	0.00584066	0.460692
cg04990650	0.0032246	0.00914274	0.72517
cg04990695	6.16695e-05	0.00201051	0.9756
cg04990703	0.0123517	0.0102694	0.232331
cg04990824	-0.00199949	0.00555569	0.719794
cg04990825	0.00858123	0.00498239	0.0885665
cg04990850	-0.00979873	0.00480565	0.0444849
cg04990962	0.00218955	0.0049835	0.66149
cg04990977	0.00599576	0.00445522	0.18187
cg04991036	0.00382392	0.00211354	0.0738663
cg04991179	0.00908139	0.014225	0.524883
cg04991214	-0.0186824	0.00815205	0.0243354
cg04991282	-0.00190582	0.00335287	0.571219
cg04991322	-0.000899184	0.00372566	0.809852
cg04991327	0.000748878	0.00458942	0.870759
cg04991337	-0.016057	0.00878424	0.0709879
cg04991399	-0.0025878	0.0065802	0.695081
cg04991444	0.00272407	0.00472004	0.565343
cg04991447	-0.000773165	0.0013335	0.563547
cg04991452	0.00684713	0.00671118	0.310435
cg04991470	-0.00267332	0.00676699	0.69377
cg04991484	-0.000580005	0.00461445	0.900265
cg04991639	0.00494764	0.00677019	0.466866
cg04991650	-0.0261043	0.0124393	0.0387574
cg04991718	-0.019343	0.0051537	0.000314454
cg04991728	-0.00161644	0.00134037	0.2311
cg04991747	-0.00513489	0.0100622	0.611124
cg04991758	0.0104985	0.0096915	0.281681
cg04991796	0.00267611	0.00613777	0.663911
cg04991805	0.00274347	0.00249148	0.273872
cg04991830	-0.00524559	0.00623308	0.402335
cg04991835	-0.00251189	0.00415996	0.547531
cg04991883	-9.8688e-05	0.00458564	0.982879
cg04991925	-0.0167904	0.0147457	0.257969
cg04991958	-0.00240185	0.00169962	0.161174
cg04992056	0.00152927	0.00516704	0.767961
cg04992127	0.00117962	0.00157932	0.457129
cg04992150	-0.00243164	0.00362249	0.503832
cg04992191	-0.00181575	0.00903523	0.841197
cg04992215	-0.00372577	0.00495204	0.453859
cg04992250	-0.00276684	0.00272261	0.312331
cg04992282	0.0112072	0.00472709	0.0199563
cg04992308	0.0100594	0.00991022	0.312896
cg04992326	-0.00433125	0.00157277	0.00716927
cg04992335	0.0066506	0.00826123	0.422992
cg04992345	0.0104079	0.0098901	0.295552
cg04992425	-0.00129544	0.00201033	0.521016
cg04992471	0.00925824	0.00390338	0.0199051
cg04992521	-0.00422519	0.00776195	0.587595
cg04992576	0.00127093	0.00447122	0.776896
cg04992588	0.00353697	0.0116718	0.762587
cg04992603	-0.00213882	0.00789928	0.787216
cg04992613	-0.000175249	0.00349808	0.960159
cg04992640	8.22833e-05	0.00459579	0.985756
cg04992666	0.00271849	0.00437969	0.536417
cg04992673	0.00285404	0.00513279	0.579611
cg04992704	0.0031297	0.00230298	0.177666
cg04992744	0.00406585	0.006986	0.562072
cg04992751	4.01201e-05	0.00513189	0.99378
cg04992752	0.00294277	0.00442203	0.507505
cg04992757	0.00446348	0.0074423	0.550235
cg04992761	-0.00217711	0.00814562	0.789891
cg04992771	0.01292	0.00870066	0.141172
cg04992807	0.00539097	0.00461433	0.245873
cg04992820	0.00348744	0.00742118	0.639581
cg04992837	-0.00342375	0.00227419	0.135823
cg04992852	0.00666093	0.00804302	0.409844
cg04992875	0.00297298	0.00182984	0.10784
cg04992921	-0.00136647	0.00461549	0.767888
cg04992962	0.000141689	0.00131822	0.914651
cg04992974	-0.00245512	0.00303134	0.420199
cg04992991	0.00153615	0.00113243	0.178446
cg04993019	-0.00510861	0.0210861	0.809138
cg04993020	-0.0217546	0.00797525	0.00771288
cg04993041	0.00333162	0.00400848	0.408168
cg04993063	0.0108428	0.0116181	0.353262
cg04993082	-0.000433606	0.00462445	0.925512
cg04993089	-0.000388953	0.00266205	0.884173
cg04993112	0.0171457	0.00827412	0.0412067
cg04993130	-0.000960968	0.0109578	0.930319
cg04993169	-0.000983708	0.00900412	0.913255
cg04993257	0.00233522	0.00428026	0.586752
cg04993267	0.0103359	0.00283297	0.000449145
cg04993276	-0.00199049	0.00207156	0.339282
cg04993279	-0.00901953	0.0111849	0.422209
cg04993286	0.00498209	0.00401416	0.217895
cg04993290	-0.00331407	0.00554992	0.551966
cg04993339	-0.00414599	0.00545009	0.448881
cg04993355	-0.00133228	0.0082679	0.872357
cg04993364	0.00798713	0.00538047	0.1413
cg04993414	-5.56805e-05	0.00110848	0.960053
cg04993441	-7.57835e-05	0.00332405	0.981863
cg04993448	0.000342555	0.00599518	0.954566
cg04993487	0.00307027	0.00353679	0.387731
cg04993505	0.00274768	0.00474756	0.564249
cg04993517	-0.00101365	0.00153008	0.509413
cg04993553	-0.00452781	0.00531178	0.396327
cg04993592	0.000694064	0.0012749	0.587555
cg04993605	-0.0256326	0.0404422	0.527869
cg04993625	9.50812e-05	0.00637516	0.988135
cg04993628	0.00209498	0.00445177	0.639109
cg04993795	0.0023628	0.0037335	0.528481
cg04993815	-0.00108453	0.00441923	0.806716
cg04993874	-0.00516888	0.00837604	0.538779
cg04993883	-0.000787097	0.00247118	0.750861
cg04993898	-0.00125578	0.00484571	0.79613
cg04993975	0.00118022	0.00295944	0.691018
cg04994025	0.0103981	0.00816567	0.206272
cg04994063	-0.000621709	0.00418791	0.882328
cg04994071	-0.0041286	0.0161817	0.799217
cg04994084	-0.00300622	0.00189371	0.116033
cg04994195	0.00144169	0.00483975	0.766501
cg04994202	0.00211972	0.00368314	0.566427
cg04994217	0.00105239	0.00840305	0.900623
cg04994273	-0.00452387	0.00504473	0.372327
cg04994288	-0.00446593	0.00478654	0.353392
cg04994397	0.00114359	0.00488529	0.815466
cg04994405	0.000615801	0.00185941	0.741304
cg04994425	0.00401035	0.00884086	0.651235
cg04994456	-0.00536545	0.00451795	0.238229
cg04994481	-0.00595448	0.00555254	0.286511
cg04994498	0.00301543	0.00363381	0.408908
cg04994519	-0.00110486	0.0065225	0.865881
cg04994547	-0.00315923	0.00411332	0.444538
cg04994562	-0.0066789	0.00470489	0.159308
cg04994582	-0.00147959	0.00370185	0.690364
cg04994708	-0.00422767	0.00778171	0.588325
cg04994761	0.0133687	0.00951379	0.163526
cg04994773	0.00146364	0.00197956	0.461668
cg04994795	-0.00290259	0.00380555	0.44769
cg04994855	-0.0211413	0.00821247	0.0117359
cg04994873	-0.00965619	0.00694095	0.167715
cg04994925	-0.00117435	0.00313675	0.709029
cg04994953	0.000566916	0.00226702	0.803122
cg04994964	-0.0016272	0.00315361	0.607178
cg04994970	-0.00219014	0.00112799	0.0554183
cg04994975	0.00527069	0.00835485	0.52979
cg04994980	0.00152896	0.00888675	0.863798
cg04995091	0.0140272	0.00925792	0.133357
cg04995095	-0.00814105	0.00697963	0.24664
cg04995108	0.0141529	0.012932	0.276797
cg04995154	-0.00632693	0.00491554	0.201463
cg04995157	-0.00122172	0.00309247	0.693763
cg04995211	0.0147197	0.00659992	0.0283023
cg04995243	0.00196269	0.0013421	0.147233
cg04995246	0.00628394	0.00424468	0.142372
cg04995253	-0.00639989	0.0134371	0.635065
cg04995291	-0.0114852	0.0104751	0.275915
cg04995300	6.67957e-05	0.0016039	0.966877
cg04995311	-0.0065402	0.0114821	0.570417
cg04995335	0.00181507	0.00481002	0.706831
cg04995377	-0.00632644	0.00814764	0.439574
cg04995391	0.00971222	0.00657256	0.143101
cg04995426	0.00904937	0.0164995	0.584778
cg04995493	0.00215148	0.0035899	0.55052
cg04995521	-0.0218259	0.014171	0.127145
cg04995536	0.00230715	0.00193415	0.23617
cg04995537	0.00694834	0.009414	0.462449
cg04995615	-0.0121216	0.0148439	0.416383
cg04995707	0.00116137	0.00140773	0.411629
cg04995717	-0.0074862	0.0114145	0.513651
cg04995722	-0.00731251	0.00713828	0.308483
cg04995753	0.0166465	0.0134534	0.219286
cg04995773	0.00122552	0.00185435	0.51043
cg04995826	-4.57421e-05	0.00229976	0.984177
cg04995846	-0.00147691	0.00145944	0.314358
cg04995849	-0.00822058	0.00564432	0.148872
cg04995976	-0.00208884	0.00460247	0.651066
cg04995978	0.000992838	0.00291069	0.73385
cg04996020	0.00128122	0.0076469	0.867328
cg04996087	0.00114643	0.00468169	0.80713
cg04996089	-0.00302509	0.00575463	0.600449
cg04996097	0.000521081	0.00447429	0.907556
cg04996115	-0.00445795	0.00734187	0.545302
cg04996157	-0.000129422	0.00311093	0.966911
cg04996158	0.0015505	0.00133896	0.25004
cg04996163	-0.00297639	0.00335117	0.376902
cg04996195	-0.0250071	0.0128954	0.0557149
cg04996219	0.000499505	0.00157537	0.751949
cg04996238	0.00483741	0.00706128	0.495127
cg04996251	-0.00366625	0.00426881	0.392785
cg04996277	-0.00412485	0.00266898	0.12586
cg04996300	0.000694646	0.00539429	0.897833
cg04996355	-0.0022479	0.00166373	0.180162
cg04996390	0.00275238	0.00388543	0.4806
cg04996472	0.00151104	0.00689367	0.827014
cg04996485	0.0043258	0.00751296	0.566252
cg04996523	0.000666554	0.00424162	0.875494
cg04996588	-0.0033395	0.00572142	0.560943
cg04996645	-0.000291441	0.00321164	0.927904
cg04996667	0.00106739	0.00540876	0.844018
cg04996668	0.000260919	0.0032675	0.936538
cg04996670	0.0019678	0.00185594	0.291956
cg04996689	0.000720994	0.00197212	0.715556
cg04996851	0.00240092	0.00372915	0.521383
cg04996852	-0.000502319	0.00139942	0.720504
cg04996868	-0.00260374	0.00809005	0.748343
cg04996873	0.00129204	0.00201531	0.523135
cg04996912	0.00162128	0.00466612	0.729086
cg04996918	0.000250498	0.00169525	0.882871
cg04996921	0.00978662	0.00557262	0.0825739
cg04996961	0.0118585	0.0118123	0.318205
cg04997017	-0.00333254	0.00773841	0.667789
cg04997047	-0.00181892	0.0114779	0.874452
cg04997124	0.00970769	0.00476686	0.0447409
cg04997203	-0.00774068	0.00410649	0.06277
cg04997235	0.00109964	0.00437134	0.801977
cg04997273	-0.00223353	0.00169622	0.191375
cg04997275	-0.0234332	0.0119289	0.0526756
cg04997361	-0.00319653	0.00589269	0.588891
cg04997435	-0.00330477	0.0066609	0.621043
cg04997452	-0.000733907	0.00248107	0.768086
cg04997467	0.0149756	0.0155492	0.338161
cg04997541	-0.000826983	0.00410776	0.840917
cg04997543	-0.000235512	0.00770182	0.975676
cg04997558	0.0147476	0.0064736	0.0251701
cg04997580	0.000340162	0.00458095	0.940977
cg04997606	0.00168826	0.00243491	0.489933
cg04997708	0.00215365	0.00544201	0.693261
cg04997743	0.00426647	0.00402302	0.291846
cg04997749	0.00714792	0.00757013	0.347669
cg04997772	-0.00434388	0.00431863	0.317279
cg04997812	-0.00112718	0.0025324	0.657351
cg04997819	-0.00698712	0.00672452	0.30166
cg04997885	-0.00243934	0.00341106	0.476445
cg04997952	0.00378862	0.0065761	0.566021
cg04997967	-0.000768503	0.00152704	0.61605
cg04998032	0.00082308	0.00303294	0.786742
cg04998054	-0.00372249	0.00211371	0.0817322
cg04998060	-0.00181956	0.00456434	0.69113
cg04998091	0.00071281	0.00456694	0.876331
cg04998094	-0.00581521	0.00438078	0.187837
cg04998153	-0.00619788	0.0218427	0.777276
cg04998160	0.000164811	0.00454275	0.971142
cg04998202	-0.00191257	0.00446035	0.669133
cg04998212	0.00220359	0.00590442	0.7099
cg04998282	0.000426014	0.00183363	0.816824
cg04998317	0.000506596	0.00785597	0.948732
cg04998327	-0.0480201	0.0676471	0.479688
cg04998338	-0.00589939	0.00473066	0.215724
cg04998375	0.0063198	0.00385537	0.104779
cg04998379	-0.00805375	0.00483129	0.0991116
cg04998420	-0.000557414	0.00882899	0.949804
cg04998423	-0.00484088	0.0033708	0.154554
cg04998435	-0.0139416	0.0112146	0.217145
cg04998443	-0.0101101	0.00426486	0.0199699
cg04998447	0.00448011	0.00234531	0.0593959
cg04998460	0.0134785	0.00792939	0.0927393
cg04998498	-0.0144974	0.0107775	0.182073
cg04998589	-0.00259542	0.00247966	0.298144
cg04998590	-0.00311471	0.0113816	0.784992
cg04998634	0.00464063	0.00447237	0.302321
cg04998671	0.00157242	0.0155271	0.91957
cg04998674	-0.000939797	0.00150466	0.533875
cg04998690	-0.00294719	0.0204185	0.885567
cg04998696	-0.000311456	0.00345453	0.928368
cg04998702	0.00558502	0.00306075	0.0714755
cg04998798	-0.00215936	0.00336859	0.52319
cg04998805	-0.00743001	0.00531166	0.165425
cg04998867	-0.0137878	0.00726463	0.0610202
cg04998922	0.00193155	0.0083203	0.816967
cg04998941	-0.00212072	0.00806083	0.793104
cg04998970	0.0036354	0.00678317	0.593364
cg04998977	0.00141125	0.00630755	0.823485
cg04999003	-0.00659128	0.00589481	0.266582
cg04999025	-0.00631403	0.00345247	0.0708495
cg04999026	0.00307466	0.00740652	0.67907
cg04999036	-0.000720598	0.00589952	0.903066
cg04999058	0.00393724	0.00871184	0.652436
cg04999066	0.00888474	0.00486492	0.0712368
cg04999111	0.000225469	0.00390187	0.954053
cg04999148	0.00245568	0.00334978	0.465475
cg04999262	0.00611065	0.00580975	0.295808
cg04999270	-0.00174261	0.00130225	0.184333
cg04999309	0.00371189	0.00427051	0.387135
cg04999329	0.000473276	0.00465354	0.919227
cg04999340	0.00421763	0.00570204	0.461492
cg04999352	0.00387751	0.00435071	0.375261
cg04999421	0.0035407	0.00531196	0.506821
cg04999435	-0.00115633	0.00875569	0.895237
cg04999441	0.000934215	0.0015755	0.554743
cg04999465	-0.00353919	0.00435685	0.418821
cg04999479	0.00170138	0.00219087	0.439514
cg04999502	0.000208297	0.00235446	0.929707
cg04999558	-0.00424207	0.0046824	0.36746
cg04999580	-0.00786144	0.00741005	0.291664
cg04999588	0.00174584	0.00162714	0.286261
cg04999637	0.00560284	0.0039186	0.156355
cg04999691	0.00251296	0.00358146	0.484766
cg04999756	-0.0160094	0.0383765	0.677584
cg04999785	-0.00426413	0.0059144	0.472859
cg04999824	-0.00394831	0.0044373	0.376027
cg04999860	0.00436381	0.00765251	0.569981
cg04999902	-0.00508385	0.00438377	0.249344
cg04999945	-0.00131801	0.00217358	0.545844
cg04999950	-0.00208421	0.00152337	0.174785
cg04999999	-0.00739021	0.00501568	0.144247
cg05000029	-0.00235841	0.00611274	0.700572
cg05000039	-0.00538872	0.00942527	0.568978
cg05000073	-0.00288223	0.00392911	0.465191
cg05000080	-0.0144285	0.00802173	0.0755386
cg05000123	0.000638678	0.00215212	0.767352
cg05000136	0.000332008	0.00118225	0.77951
cg05000150	-0.00986304	0.00637077	0.125211
cg05000177	-0.0182618	0.0125273	0.148506
cg05000193	0.000250157	0.00401623	0.950478
cg05000199	0.0035553	0.00738457	0.631405
cg05000275	0.00547911	0.0137734	0.691749
cg05000331	-0.00460584	0.00523979	0.381816
cg05000339	-0.0134695	0.00941118	0.155948
cg05000348	-0.000450574	0.00159224	0.777863
cg05000403	0.0253592	0.0236887	0.287348
cg05000407	-0.00297305	0.0121346	0.807028
cg05000431	0.00517153	0.00664833	0.438757
cg05000435	0.00141831	0.00359201	0.693919
cg05000446	-0.00592313	0.00814118	0.468841
cg05000466	2.97939e-05	0.00927394	0.997444
cg05000474	-0.01749	0.00936215	0.0651052
cg05000488	-0.00272916	0.00559348	0.626836
cg05000518	-0.00162205	0.00205902	0.432967
cg05000575	0.0280832	0.0142856	0.0525055
cg05000598	0.00263701	0.00728777	0.718349
cg05000694	0.00694172	0.00753318	0.359345
cg05000726	0.00307963	0.00842369	0.715557
cg05000751	0.00137702	0.00363219	0.705525
cg05000761	-0.0110771	0.00704596	0.119553
cg05000772	0.000746353	0.00398962	0.852038
cg05000824	0.000362391	0.00150471	0.810248
cg05000837	-0.0137012	0.00599472	0.0247115
cg05000860	-0.00138908	0.00157713	0.380871
cg05000952	-0.00094889	0.00462586	0.837952
cg05000960	0.000943728	0.00336056	0.779512
cg05000981	0.00554287	0.00458214	0.229682
cg05000983	0.00213121	0.00166266	0.203315
cg05000987	0.000369067	0.00156547	0.814177
cg05000994	0.00073534	0.00566815	0.897078
cg05001007	0.042112	0.0657841	0.523754
cg05001009	0.000126412	0.00256583	0.960819
cg05001024	-0.00109066	0.00478781	0.820336
cg05001044	-0.000938214	0.00365698	0.798129
cg05001065	-0.00421656	0.00377582	0.267187
cg05001111	-0.00418205	0.00819197	0.61099
cg05001145	0.00100065	0.00144227	0.489655
cg05001310	0.0364743	0.0145832	0.0142529
cg05001330	-0.0125731	0.00489975	0.0119971
cg05001334	-0.00626747	0.0122168	0.609236
cg05001344	-0.00352498	0.00489792	0.473646
cg05001349	-0.00961315	0.0098991	0.334184
cg05001389	-0.00342605	0.00836155	0.683005
cg05001401	0.00142919	0.00938608	0.879329
cg05001478	-0.00135493	0.00347498	0.697556
cg05001498	0.00899214	0.00878246	0.308733
cg05001520	0.00196307	0.00345355	0.571214
cg05001531	0.0096547	0.01154	0.405094
cg05001544	-0.00496019	0.0055161	0.371017
cg05001573	0.0109201	0.00658695	0.100953
cg05001580	0.000560852	0.00171082	0.743831
cg05001598	-0.00186388	0.00144665	0.201021
cg05001671	0.0100531	0.0084015	0.234721
cg05001691	-0.00814684	0.0050929	0.113303
cg05001715	-0.000189771	0.00114463	0.868705
cg05001777	-0.00319152	0.00373403	0.395058
cg05001802	-0.00225213	0.00435407	0.606296
cg05001848	0.00111646	0.00355079	0.75395
cg05001864	-0.000735958	0.00108645	0.499953
cg05001882	-0.00337115	0.00202605	0.0997296
cg05001908	-0.00433916	0.00357215	0.22776
cg05001932	-0.0193539	0.00827613	0.0216535
cg05001934	0.000675298	0.00112808	0.550977
cg05001948	-0.00210496	0.00383668	0.584656
cg05001964	0.00207375	0.00275732	0.454026
cg05001982	0.0215427	0.0117363	0.0698388
cg05001992	0.000548098	0.00159609	0.732126
cg05002022	0.0207206	0.0141401	0.146423
cg05002041	-8.101e-05	0.00174095	0.962993
cg05002065	-0.0045618	0.00409505	0.268357
cg05002093	0.000355619	0.00361791	0.921925
cg05002124	-0.000457618	0.00133332	0.732263
cg05002165	-0.00244	0.00958726	0.799707
cg05002166	-0.0276059	0.0193036	0.156273
cg05002190	0.0165485	0.0094536	0.0835579
cg05002278	-4.92732e-05	0.00573348	0.993163
cg05002305	-0.00362872	0.0063598	0.569762
cg05002314	0.00172865	0.00276203	0.533043
cg05002336	-0.00717978	0.00414971	0.0871424
cg05002372	0.000220072	0.00133114	0.86907
cg05002402	0.0123941	0.00582092	0.0360606
cg05002406	0.00540187	0.00369024	0.146845
cg05002444	-0.00771757	0.00399184	0.0564468
cg05002474	-0.000428519	0.00162531	0.79267
cg05002479	-0.00280335	0.0063969	0.662302
cg05002500	0.00322107	0.00526045	0.541924
cg05002512	0.00168189	0.00105911	0.115911
cg05002530	-0.0109829	0.00824789	0.18647
cg05002580	-0.00293722	0.00651414	0.653184
cg05002590	-0.000851267	0.00162691	0.602137
cg05002598	-0.00503041	0.00456639	0.273667
cg05002602	-0.0107399	0.00752958	0.157344
cg05002615	0.00271288	0.00232389	0.246245
cg05002642	0.00102101	0.00386648	0.792353
cg05002654	0.000596369	0.00420558	0.887562
cg05002712	0.0193612	0.0189778	0.310462
cg05002732	-0.00407106	0.0025309	0.111339
cg05002748	-0.0138295	0.00811102	0.0917576
cg05002800	0.016862	0.00913902	0.0684323
cg05002837	0.00594123	0.00519685	0.256077
cg05002868	-0.000656021	0.00582769	0.910631
cg05002974	-0.000217879	0.00155945	0.889208
cg05002993	-0.00718414	0.00401309	0.0769041
cg05003062	0.00293767	0.00149186	0.0521198
cg05003162	-0.0167755	0.0123732	0.178672
cg05003175	0.0118242	0.00961759	0.222222
cg05003278	0.0123421	0.0128379	0.339026
cg05003322	0.0065908	0.00796774	0.410395
cg05003326	-0.0120829	0.0101596	0.237555
cg05003364	-0.0120229	0.00839112	0.155496
cg05003398	-0.00105022	0.00250761	0.676385
cg05003411	0.00674794	0.00593866	0.258963
cg05003417	0.000901907	0.00152097	0.554732
cg05003422	0.000411153	0.0016976	0.809197
cg05003433	0.00141358	0.0051643	0.784948
cg05003452	-0.00201385	0.00359774	0.577086
cg05003455	-0.00215573	0.00200614	0.28554
cg05003495	0.0087026	0.00505798	0.0888842
cg05003619	-0.000666747	0.00444839	0.881202
cg05003666	-0.0052312	0.00738373	0.480543
cg05003685	0.000864046	0.00129071	0.50499
cg05003791	0.000209488	0.00152669	0.891176
cg05003832	0.00404618	0.0136188	0.767097
cg05003890	-0.00218168	0.00382318	0.569712
cg05003908	-0.000531416	0.0120908	0.965043
cg05003957	0.0126669	0.0132984	0.343477
cg05003973	-0.00429031	0.00615039	0.487308
cg05004011	0.00191273	0.00469005	0.684402
cg05004014	0.00597321	0.00750549	0.428288
cg05004022	-0.00106032	0.00412699	0.797845
cg05004076	0.000995567	0.00370697	0.788899
cg05004108	0.00118438	0.00142005	0.40654
cg05004137	-0.00580806	0.00521697	0.268646
cg05004142	-0.00439949	0.0136621	0.748209
cg05004148	-0.007788	0.00718249	0.281226
cg05004228	0.00193188	0.00137171	0.162585
cg05004321	-0.000457073	0.00289756	0.875024
cg05004337	0.00284978	0.00251288	0.25988
cg05004360	-0.0144329	0.00724594	0.0495231
cg05004378	-0.0030449	0.00288413	0.294008
cg05004400	-0.000436958	0.00207198	0.833467
cg05004405	-0.000987196	0.00266117	0.711566
cg05004424	-0.0198025	0.00963448	0.0428406
cg05004431	0.00139665	0.00170431	0.414749
cg05004447	-0.00488856	0.00365528	0.184579
cg05004480	-0.000550447	0.00166898	0.742336
cg05004506	-0.00013012	0.00674259	0.984647
cg05004511	-0.00149769	0.00530864	0.778519
cg05004518	0.00921664	0.00749129	0.221896
cg05004525	-0.0186894	0.0196843	0.345016
cg05004617	0.0117703	0.00831475	0.160466
cg05004640	0.00273336	0.00591498	0.645157
cg05004652	-0.00449519	0.0062079	0.470942
cg05004658	0.00350807	0.00380326	0.358879
cg05004662	-0.0122875	0.00702934	0.0839875
cg05004665	0.0157657	0.0062775	0.0138699
cg05004703	-0.00230806	0.00412475	0.577216
cg05004705	0.00296032	0.00606284	0.626585
cg05004720	-0.00771932	0.00773181	0.320861
cg05004770	-0.014667	0.0130112	0.262732
cg05004818	0.00993894	0.0103501	0.339576
cg05004855	-0.00287983	0.00698399	0.6811
cg05004880	-0.00186126	0.00514768	0.718548
cg05004881	0.000868083	0.00408084	0.832042
cg05004907	-0.00320992	0.00379258	0.399668
cg05004918	0.00768183	0.00608486	0.210161
cg05004940	-0.000933285	0.0025128	0.711233
cg05004973	-0.00892585	0.00633011	0.162086
cg05005023	-0.000445919	0.00330909	0.893116
cg05005073	-0.00579788	0.0121763	0.635154
cg05005077	0.0173719	0.00831731	0.0396623
cg05005082	0.00845762	0.00410427	0.0423193
cg05005113	-0.000504061	0.00228988	0.826289
cg05005165	-0.000442952	0.00367153	0.90425
cg05005217	-0.0081189	0.00475653	0.0914087
cg05005235	-0.00603975	0.00566523	0.289324
cg05005256	0.000362978	0.00453189	0.936346
cg05005308	-0.012286	0.00705871	0.0852999
cg05005332	-0.0101344	0.00658241	0.127281
cg05005343	0.000849858	0.00206674	0.681932
cg05005358	0.00489452	0.00515029	0.344573
cg05005385	0.000263021	0.00237568	0.912098
cg05005422	-0.00440499	0.0058088	0.450303
cg05005432	0.00881885	0.00582612	0.133733
cg05005508	-0.00411217	0.00341283	0.231504
cg05005521	0.0156832	0.00864087	0.0729704
cg05005536	0.00205316	0.00474906	0.666571
cg05005577	0.00608017	0.00455371	0.18529
cg05005582	0.0068205	0.00599336	0.258241
cg05005586	-0.0161677	0.0100882	0.112641
cg05005604	0.0109301	0.00517163	0.0374231
cg05005619	0.00651388	0.00384012	0.0934106
cg05005620	-0.000657709	0.00970628	0.946131
cg05005659	0.00560257	0.00449504	0.215968
cg05005706	-0.025248	0.0264955	0.343273
cg05005728	0.0051159	0.00580075	0.38024
cg05005756	-0.00417675	0.00714019	0.560086
cg05005786	-0.00479286	0.0111252	0.66767
cg05005791	-0.000344207	0.00368042	0.925703
cg05005821	-0.00474286	0.00657621	0.472712
cg05005836	0.00275937	0.0011602	0.0195785
cg05005968	-0.00847015	0.00444134	0.0598055
cg05005982	-0.000886142	0.00346235	0.798604
cg05005999	0.00366864	0.0044557	0.412555
cg05006030	-0.0203743	0.0146806	0.168732
cg05006045	0.00176973	0.00642059	0.783483
cg05006067	0.00127044	0.00337314	0.707363
cg05006071	0.00125024	0.003763	0.740503
cg05006075	-0.00657938	0.00694155	0.345844
cg05006092	0.00472345	0.00495056	0.342664
cg05006142	0.0183174	0.00871749	0.0385139
cg05006181	9.19542e-05	0.00701979	0.989579
cg05006211	-0.019674	0.0129789	0.133182
cg05006277	-0.00606833	0.0100969	0.549395
cg05006285	0.00693814	0.00722729	0.33972
cg05006302	-0.000864086	0.00699982	0.90204
cg05006304	-0.0140824	0.0104322	0.180553
cg05006323	-0.0075888	0.0111676	0.498601
cg05006349	-0.00238984	0.00179049	0.185442
cg05006384	-0.00284901	0.00487401	0.560376
cg05006412	0.00176785	0.00735593	0.81064
cg05006432	-0.0222553	0.0125714	0.0801781
cg05006449	0.0168799	0.00922161	0.0706033
cg05006473	-0.000402578	0.00201796	0.84234
cg05006567	-0.000943685	0.00289822	0.745502
cg05006639	-0.00293051	0.00755117	0.6989
cg05006718	-0.00444123	0.00789916	0.575398
cg05006728	0.00327649	0.00554227	0.555931
cg05006755	0.00805374	0.00858806	0.350952
cg05006813	-0.00464749	0.0116305	0.690435
cg05006873	0.0120053	0.00810815	0.142314
cg05006879	-0.0287268	0.0502124	0.568727
cg05006881	-0.0010618	0.00350993	0.762983
cg05006892	-0.00510864	0.00400656	0.205679
cg05006942	0.00218851	0.00718315	0.761344
cg05006947	-0.00163811	0.00224764	0.468072
cg05006960	-0.0151921	0.0109986	0.170731
cg05007022	-0.00358464	0.00330534	0.281141
cg05007035	-0.00189547	0.00144317	0.192499
cg05007097	0.0105902	0.00805647	0.192136
cg05007098	-0.00790301	0.0113841	0.489397
cg05007112	0.00556112	0.00393715	0.161377
cg05007115	-0.00758552	0.00412831	0.0695589
cg05007126	-0.0102456	0.011934	0.392966
cg05007163	-0.00905891	0.00720247	0.211848
cg05007180	-0.00227322	0.00391029	0.562513
cg05007288	0.00670734	0.00454856	0.143928
cg05007325	0.00494219	0.0095888	0.607572
cg05007375	0.00447642	0.00288689	0.124627
cg05007425	0.00630333	0.00499096	0.209982
cg05007442	0.0283302	0.0135769	0.0398466
cg05007460	0.0118367	0.00877955	0.18109
cg05007486	0.000705361	0.00504956	0.88923
cg05007495	0.00108841	0.00477103	0.820081
cg05007538	-0.00476133	0.00397273	0.233975
cg05007549	0.00388569	0.00253499	0.128948
cg05007550	0.00165484	0.00508945	0.745848
cg05007558	0.000960207	0.00329013	0.7711
cg05007658	-0.00103945	0.00538248	0.847317
cg05007700	-0.00993408	0.00563076	0.0811995
cg05007721	-0.0117266	0.0049073	0.0190259
cg05007745	0.00931639	0.00760529	0.223886
cg05007920	-0.00527466	0.0078168	0.501602
cg05007923	-0.00134748	0.00794163	0.865661
cg05007951	0.00301693	0.00861505	0.72704
cg05007985	-0.000859299	0.00152019	0.573352
cg05007990	-0.0280305	0.0126644	0.0294919
cg05007992	-0.00326464	0.00518041	0.530222
cg05007997	-0.0052795	0.0068443	0.442577
cg05008004	0.0094073	0.00787028	0.23522
cg05008007	0.00342966	0.00575916	0.553046
cg05008021	-0.0101799	0.0132663	0.444952
cg05008027	0.00524533	0.00673381	0.438121
cg05008070	0.0107149	0.0143025	0.455778
cg05008135	-0.00417849	0.00395772	0.293991
cg05008139	-0.0029124	0.00574952	0.613755
cg05008218	-0.00366761	0.0063111	0.562652
cg05008247	0.00121521	0.00679352	0.858449
cg05008253	-0.0153233	0.00789529	0.0555182
cg05008296	-0.0117987	0.0228022	0.606164
cg05008305	-0.00305278	0.0050927	0.550435
cg05008344	-0.00814327	0.00925484	0.381341
cg05008355	0.00307787	0.00681832	0.652816
cg05008366	0.000503253	0.00542468	0.926299
cg05008367	-0.00478061	0.009603	0.619863
cg05008386	0.00229519	0.00422713	0.588542
cg05008406	-0.000902831	0.00143575	0.531113
cg05008415	-0.0013857	0.00332647	0.67802
cg05008435	0.000119286	0.00307944	0.96919
cg05008438	-0.00128532	0.00567278	0.821284
cg05008457	-0.00302653	0.00390663	0.440607
cg05008496	0.00914602	0.0152331	0.549797
cg05008539	-0.00762743	0.00801027	0.343631
cg05008595	-0.00752632	0.0055212	0.176347
cg05008632	0.000328723	0.0100017	0.973856
cg05008639	-0.0402213	0.017202	0.0216723
cg05008653	-0.000820301	0.00230674	0.722993
cg05008661	-0.00192462	0.00526479	0.715578
cg05008666	-0.00120568	0.00312516	0.700587
cg05008688	-0.000617949	0.00413513	0.881553
cg05008701	0.008427	0.0058213	0.151319
cg05008713	-0.00019992	0.00380831	0.958254
cg05008800	-0.0131145	0.0085493	0.128661
cg05008825	-0.00194682	0.00431239	0.652791
cg05008843	-0.000428828	0.00589534	0.94218
cg05008852	0.00396779	0.00379476	0.298644
cg05008854	-2.05869e-05	0.0046934	0.99651
cg05008895	-0.00139559	0.00129012	0.282352
cg05008898	0.0157837	0.00920692	0.0900296
cg05008948	0.00673984	0.00665668	0.31411
cg05008972	0.0107264	0.00709587	0.134251
cg05008975	-0.00781261	0.0043264	0.0744079
cg05009018	0.00762581	0.00405504	0.0633751
cg05009047	-0.003754	0.00397206	0.347225
cg05009066	-0.00228584	0.00185179	0.220381
cg05009079	-0.00049118	0.00308588	0.873904
cg05009094	-0.0135106	0.00811372	0.099479
cg05009100	0.000450744	0.0049324	0.927397
cg05009104	0.00231796	0.00516996	0.655014
cg05009111	-0.00931635	0.00430266	0.0331056
cg05009141	0.000629289	0.00166267	0.705995
cg05009148	0.0166688	0.00548355	0.00312694
cg05009238	0.0145168	0.00584702	0.0149563
cg05009257	-0.0102023	0.00565546	0.0746952
cg05009295	0.00994367	0.00735582	0.17994
cg05009321	-0.00221128	0.0107826	0.83799
cg05009352	0.00132154	0.00306422	0.66733
cg05009389	0.0014416	0.0056368	0.798749
cg05009419	-0.00328533	0.00526343	0.534143
cg05009464	-0.00108301	0.00604523	0.858236
cg05009512	-0.000286226	0.00179745	0.873849
cg05009601	0.00514002	0.00500038	0.306834
cg05009605	0.00173242	0.00546915	0.752182
cg05009619	0.000592405	0.00189254	0.755013
cg05009662	-0.00310987	0.00393915	0.431979
cg05009684	-0.00191674	0.00166505	0.25282
cg05009737	0.000212816	0.00511137	0.966884
cg05009817	0.00354747	0.00404989	0.383473
cg05009902	0.00165629	0.00484322	0.73319
cg05010032	-0.0112352	0.0075724	0.141501
cg05010058	-0.00074459	0.00175696	0.672761
cg05010111	0.00278631	0.00430146	0.518847
cg05010113	0.0100369	0.00755949	0.187745
cg05010114	-0.00618259	0.00329537	0.0639883
cg05010179	-0.000297966	0.00186227	0.873251
cg05010219	-0.00165303	0.003342	0.622113
cg05010260	0.00350535	0.00672892	0.603734
cg05010277	0.021151	0.0130171	0.107809
cg05010308	0.00546429	0.00462358	0.240493
cg05010309	-0.00545624	0.00722436	0.452136
cg05010333	-0.00165136	0.00924035	0.858579
cg05010471	0.00266346	0.00521188	0.61062
cg05010493	-0.00341946	0.00456418	0.455761
cg05010513	-0.002118	0.00804931	0.793074
cg05010548	-0.00223679	0.00342175	0.51503
cg05010551	0.0175785	0.0112214	0.12086
cg05010615	-0.00564853	0.00437811	0.200409
cg05010623	0.00148652	0.00264163	0.575068
cg05010648	-0.0100635	0.0074378	0.179553
cg05010752	0.0151401	0.00827666	0.0707885
cg05010753	-0.0114553	0.00912154	0.212532
cg05010882	0.000504151	0.00392731	0.898152
cg05010929	-0.00551448	0.00687085	0.424399
cg05010967	0.01004	0.00662315	0.13317
cg05010979	-0.00190065	0.00447154	0.671845
cg05011113	0.00462958	0.00544186	0.397252
cg05011167	-0.00369485	0.00805265	0.647496
cg05011214	-0.00108282	0.00739653	0.883947
cg05011216	0.00686879	0.004659	0.144008
cg05011232	0.00359774	0.00138473	0.0110062
cg05011238	-0.00221414	0.00526768	0.675284
cg05011258	0.014534	0.00836874	0.0859786
cg05011265	-0.00647144	0.00264111	0.0162772
cg05011266	-0.00619816	0.00360419	0.0890414
cg05011276	0.0018394	0.00158878	0.250138
cg05011282	-0.00324718	0.00666498	0.627342
cg05011348	0.00343576	0.00530831	0.519179
cg05011349	-0.00836992	0.00662491	0.20982
cg05011369	0.00316424	0.00403983	0.435601
cg05011414	-0.0127797	0.00698627	0.0707864
cg05011451	-0.00506364	0.00426094	0.237916
cg05011467	0.00182516	0.00355591	0.60906
cg05011468	0.00332851	0.00417447	0.427419
cg05011482	0.00294453	0.00188503	0.121904
cg05011526	-0.0210381	0.0130515	0.110599
cg05011528	-0.00245219	0.0046583	0.599941
cg05011532	0.000631567	0.00909978	0.944827
cg05011535	0.00667349	0.00654797	0.310949
cg05011554	0.0167539	0.0132535	0.209568
cg05011589	-0.0263818	0.0213431	0.219756
cg05011616	0.00146613	0.0055738	0.793143
cg05011632	0.005639	0.00928265	0.545116
cg05011750	-0.00257358	0.00313588	0.414066
cg05011836	-0.00267425	0.00930958	0.774598
cg05011861	0.00568572	0.00449073	0.208857
cg05011904	-0.00906608	0.00761165	0.236862
cg05011988	-0.00723135	0.0120185	0.548948
cg05012017	-0.0133158	0.0106422	0.214207
cg05012044	0.00223511	0.00632741	0.724761
cg05012048	-0.00676846	0.00704448	0.339307
cg05012125	8.65608e-05	0.00226992	0.969668
cg05012126	-0.00414838	0.00583321	0.478884
cg05012158	0.000136301	0.0100751	0.989237
cg05012218	0.00780684	0.00880649	0.377799
cg05012239	0.00564058	0.00506204	0.268224
cg05012297	0.0137901	0.0107874	0.204524
cg05012331	0.00325253	0.00370895	0.382935
cg05012356	0.00498925	0.00506828	0.327646
cg05012398	0.00031287	0.00376586	0.933978
cg05012403	-0.00866931	0.0107555	0.42242
cg05012425	-0.000555494	0.00217419	0.798944
cg05012432	0.00744322	0.00984547	0.451689
cg05012452	0.00745299	0.00526384	0.160379
cg05012457	0.00233633	0.00374831	0.534716
cg05012516	0.0046023	0.0038793	0.238705
cg05012523	0.00460043	0.00670385	0.494389
cg05012551	-0.00558312	0.00238167	0.0213458
cg05012578	-0.00993212	0.0142225	0.486829
cg05012588	-0.00504147	0.00398346	0.209035
cg05012607	0.00326626	0.00606258	0.59143
cg05012617	0.00832829	0.00908112	0.361626
cg05012620	-0.00729935	0.00883839	0.411138
cg05012624	0.00193564	0.00468135	0.680272
cg05012635	-0.00323854	0.00577376	0.576303
cg05012661	-0.00390322	0.00365685	0.288757
cg05012672	-0.00166594	0.0021969	0.450313
cg05012697	0.00238661	0.0049075	0.627964
cg05012709	-0.000373049	0.00113669	0.743557
cg05012717	-0.00226452	0.00227258	0.321793
cg05012767	-0.000644995	0.00122614	0.600201
cg05012785	0.000701419	0.00138645	0.614198
cg05012825	0.00237232	0.00155505	0.130747
cg05012946	-0.00027564	0.00137151	0.841187
cg05012972	-0.0018652	0.00424157	0.661213
cg05012981	0.020388	0.0387313	0.599952
cg05012983	0.00112741	0.00131888	0.394996
cg05013000	0.00627876	0.00886808	0.480826
cg05013036	-1.14224e-05	0.00169962	0.994653
cg05013064	-0.00207898	0.00174392	0.236452
cg05013129	0.000517769	0.00212858	0.808387
cg05013166	-0.00369675	0.00395856	0.352959
cg05013218	0.00254019	0.00506325	0.617152
cg05013245	-0.00537008	0.00437194	0.222645
cg05013250	0.00204755	0.00139014	0.144384
cg05013284	-0.0037765	0.0056641	0.506701
cg05013337	0.000312798	0.00571101	0.956446
cg05013420	-0.00217599	0.00951084	0.819569
cg05013422	-0.00198866	0.00136562	0.148928
cg05013438	0.028829	0.0142872	0.0466914
cg05013464	0.00273054	0.00704727	0.699362
cg05013483	0.00146536	0.000985609	0.140696
cg05013490	-0.0075651	0.0059745	0.20881
cg05013504	-0.00428115	0.0046295	0.357651
cg05013507	-0.0088201	0.0132667	0.507916
cg05013637	-0.000602082	0.000910003	0.509959
cg05013661	0.00661539	0.0189031	0.727212
cg05013677	0.00307433	0.0079291	0.699164
cg05013678	0.00104869	0.00255851	0.682899
cg05013692	-0.00995067	0.00676641	0.145007
cg05013695	-0.00276749	0.0017116	0.10952
cg05013696	-0.006519	0.00914218	0.477712
cg05013706	0.000589013	0.00428637	0.89102
cg05013728	0.00371728	0.00360333	0.305108
cg05013730	-0.00186407	0.00443209	0.675096
cg05013757	-0.00116821	0.00773445	0.880294
cg05013764	0.00924031	0.00474169	0.0545495
cg05013783	0.00137269	0.00172769	0.429053
cg05013825	0.00390304	0.00652166	0.55108
cg05013863	-0.0066604	0.00575005	0.249903
cg05013890	0.00789815	0.055595	0.887356
cg05013909	-0.00576804	0.0106692	0.590148
cg05013912	0.00259868	0.00402307	0.520015
cg05013913	-0.000253134	0.0038639	0.947916
cg05013935	-0.00397092	0.0043672	0.365725
cg05013942	0.00173721	0.00519488	0.738876
cg05013957	0.00712927	0.00608022	0.244183
cg05013990	0.0129127	0.0117757	0.27586
cg05014004	-0.00401562	0.00314196	0.204628
cg05014103	0.014708	0.00916469	0.112151
cg05014196	0.00441067	0.00558108	0.431508
cg05014211	-0.00912482	0.00802656	0.258732
cg05014245	-0.0161176	0.00866356	0.0662093
cg05014296	-0.00276749	0.00433713	0.525089
cg05014317	-0.000226979	0.00381286	0.952667
cg05014349	-0.00316633	0.00385819	0.414073
cg05014392	-0.000317647	0.00736458	0.965695
cg05014405	0.00363594	0.00236505	0.127833
cg05014423	0.00375668	0.00407548	0.359194
cg05014452	-0.00186916	0.00181846	0.306854
cg05014481	-0.0035721	0.00555457	0.521856
cg05014499	-0.00372016	0.00434158	0.393872
cg05014568	-0.000236708	0.00388572	0.951565
cg05014601	0.00180028	0.0110694	0.871183
cg05014640	0.00151912	0.00643282	0.81387
cg05014660	0.0150921	0.0117309	0.20167
cg05014668	-0.0020723	0.0120063	0.863366
cg05014687	0.000472537	0.0174361	0.978441
cg05014690	-0.00308119	0.00611662	0.615716
cg05014691	-0.000132162	0.00847916	0.9876
cg05014721	-0.00266341	0.01095	0.808396
cg05014724	0.00614784	0.0068214	0.36994
cg05014727	0.0324463	0.0184544	0.0822319
cg05014732	-0.00333676	0.0100989	0.741886
cg05014751	0.0152091	0.0140864	0.28326
cg05014752	-0.00532208	0.00508399	0.298077
cg05014760	0.00448625	0.00835223	0.592548
cg05014794	0.00360202	0.00616071	0.560279
cg05014814	0.00451358	0.00416079	0.281012
cg05014837	0.00249167	0.00328717	0.450499
cg05014842	0.00178038	0.00316124	0.574753
cg05014846	-0.00209179	0.00362688	0.5656
cg05014880	-0.00232767	0.00369536	0.530417
cg05014928	0.00216024	0.0083081	0.795466
cg05014933	0.0156162	0.0143226	0.278583
cg05014952	-0.000815988	0.00111543	0.466411
cg05015120	-0.000137581	0.0014771	0.926004
cg05015135	0.000112617	0.00421513	0.978746
cg05015176	0.00358792	0.00217988	0.103388
cg05015185	0.0184809	0.00712435	0.011129
cg05015258	-0.00637931	0.00846981	0.453374
cg05015297	0.00394173	0.0035191	0.265755
cg05015306	-0.000675368	0.00133089	0.613118
cg05015348	0.00195582	0.00460897	0.672357
cg05015352	-0.00144151	0.00465324	0.757463
cg05015359	0.00366146	0.00767837	0.634662
cg05015495	0.0137306	0.0114038	0.231841
cg05015610	-0.00206443	0.00991606	0.835567
cg05015628	0.0027641	0.0054048	0.610355
cg05015884	0.00146551	0.00927046	0.874757
cg05015897	-0.0066535	0.00787792	0.400664
cg05015913	-0.00902059	0.00590885	0.130482
cg05015938	0.00942743	0.00975518	0.336522
cg05015949	0.000359829	0.0042463	0.932663
cg05015996	-0.000391228	0.00395996	0.921527
cg05016051	0.000974753	0.00203857	0.633738
cg05016066	-0.00145047	0.00199315	0.468733
cg05016131	0.00189169	0.00116186	0.107108
cg05016192	0.00124077	0.00562306	0.825876
cg05016200	0.00179255	0.00384289	0.642054
cg05016201	0.00484697	0.00696328	0.488237
cg05016224	-0.0104797	0.00584005	0.0762141
cg05016313	0.00274842	0.00531842	0.606625
cg05016335	-6.78006e-06	0.00807936	0.999332
cg05016401	-0.00201802	0.00136677	0.143425
cg05016408	-0.0177562	0.0147095	0.230656
cg05016409	-0.00125576	0.00221091	0.571508
cg05016425	-0.0007555	0.00207688	0.716914
cg05016508	0.000941259	0.00539989	0.862026
cg05016558	0.0186094	0.00896294	0.0408207
cg05016602	-0.0260013	0.0118416	0.0307707
cg05016694	-0.00115976	0.00531249	0.827701
cg05016698	0.0178834	0.0113509	0.118771
cg05016729	-0.000189122	0.00467989	0.967857
cg05016746	0.00214942	0.0133951	0.872888
cg05016806	0.00122021	0.0033267	0.714663
cg05016848	-0.00263299	0.00408709	0.521126
cg05016940	0.00267971	0.00700767	0.7031
cg05016953	0.00183391	0.00148748	0.220934
cg05016975	0.0022889	0.0045347	0.615009
cg05017001	-0.00197252	0.00444099	0.658028
cg05017003	-0.0067411	0.0116644	0.56481
cg05017015	0.00293354	0.00140984	0.0403963
cg05017130	-0.0227591	0.0126223	0.0748363
cg05017150	-0.000660913	0.00162008	0.684313
cg05017168	-0.00667118	0.00396697	0.096217
cg05017192	-0.00506219	0.00348396	0.149821
cg05017199	-0.00347409	0.00677032	0.609157
cg05017226	-0.00246077	0.0033026	0.458219
cg05017253	0.000839479	0.0031936	0.793278
cg05017257	-0.0046831	0.00483426	0.335365
cg05017276	0.000142025	0.00112925	0.900205
cg05017298	0.00682826	0.00505084	0.17991
cg05017302	0.029492	0.0156606	0.0630141
cg05017309	0.00733148	0.00632895	0.249869
cg05017322	0.00871733	0.00497225	0.083091
cg05017379	0.00163606	0.00123794	0.189767
cg05017485	0.00100721	0.00541535	0.852884
cg05017552	-0.00227839	0.00454796	0.617658
cg05017600	0.00837269	0.00412094	0.0452308
cg05017639	0.00460523	0.00671826	0.494863
cg05017646	0.00621116	0.00604281	0.306865
cg05017651	-0.000259344	0.00365958	0.943666
cg05017695	-0.0101592	0.00594519	0.091051
cg05017760	0.00188557	0.00542103	0.728812
cg05017821	0.00113376	0.00736131	0.877954
cg05017829	-0.000755102	0.00287762	0.79363
cg05017851	0.00251286	0.00576017	0.663737
cg05017902	0.00841864	0.00533867	0.118444
cg05017956	0.00788123	0.0062266	0.208987
cg05017990	-0.00100639	0.00799693	0.900143
cg05017994	-0.00124908	0.00181668	0.493557
cg05018023	-0.00202273	0.00758618	0.790382
cg05018116	-0.0138942	0.00427131	0.00162682
cg05018275	0.00564591	0.00511536	0.272759
cg05018300	-0.00893018	0.00994688	0.371777
cg05018361	-0.00109389	0.00153645	0.478395
cg05018441	8.37794e-05	0.00196621	0.96611
cg05018460	-0.0118008	0.00569416	0.0411847
cg05018467	-0.000141939	0.00392788	0.971256
cg05018513	0.00418031	0.00587012	0.478288
cg05018520	0.00806264	0.00961476	0.404009
cg05018560	0.00384218	0.00782429	0.624622
cg05018608	0.00605976	0.00826915	0.465641
cg05018638	0.00645148	0.00516221	0.214742
cg05018648	-0.000551014	0.00785981	0.944271
cg05018671	-0.00031951	0.00217128	0.883352
cg05018674	-0.00899754	0.00442863	0.0452377
cg05018681	0.0128035	0.0155842	0.413566
cg05018713	-0.00557212	0.00955045	0.561106
cg05018741	-0.00118379	0.00363761	0.745637
cg05018821	0.00860567	0.00699208	0.221725
cg05018835	0.00118751	0.00577806	0.837645
cg05018899	0.00238786	0.0069748	0.732909
cg05018974	-0.00177439	0.00375571	0.637788
cg05019001	-0.00422183	0.00436383	0.335996
cg05019016	0.00890732	0.00713471	0.215216
cg05019028	-0.00684429	0.00476469	0.154458
cg05019107	-0.00508391	0.00388726	0.194373
cg05019138	-0.00394273	0.00207816	0.0611153
cg05019142	0.000350661	0.00321824	0.913485
cg05019152	0.000747693	0.00126219	0.555135
cg05019168	0.00272779	0.00176943	0.126795
cg05019173	-0.0140099	0.0105431	0.187382
cg05019187	-0.0236454	0.0186144	0.207375
cg05019203	0.0114292	0.0116973	0.331238
cg05019211	0.0188934	0.00695294	0.00794036
cg05019220	0.000509808	0.00486834	0.91684
cg05019221	0.00434887	0.00717074	0.545779
cg05019235	-0.00449618	0.004808	0.352301
cg05019307	0.000391394	0.00115439	0.73539
cg05019311	-0.00463264	0.0027481	0.0954257
cg05019381	-0.00158204	0.0018152	0.385851
cg05019396	0.0121552	0.00899615	0.180149
cg05019423	0.00483763	0.00461839	0.297784
cg05019457	-0.0129418	0.0113109	0.255686
cg05019477	-0.00419129	0.00448675	0.352813
cg05019479	0.00309643	0.00416017	0.458698
cg05019488	0.00712824	0.0137919	0.606578
cg05019530	-0.00113473	0.00465971	0.808175
cg05019568	0.00819622	0.00844212	0.334303
cg05019577	0.0168398	0.0117243	0.154496
cg05019583	-0.00636275	0.00959188	0.508862
cg05019661	-0.0015242	0.00144864	0.295639
cg05019671	-0.00493982	0.00245066	0.0469163
cg05019740	-0.00406056	0.00475777	0.39575
cg05019807	-0.0261034	0.0157863	0.101823
cg05019826	-0.00129668	0.0112578	0.908568
cg05019854	2.11437e-05	0.00156307	0.989238
cg05019866	0.00140651	0.00941132	0.881545
cg05019914	-0.00265101	0.0088307	0.764738
cg05019934	-0.00657596	0.00844034	0.438029
cg05020081	0.00594303	0.00392682	0.133791
cg05020125	-0.00441907	0.00608179	0.469417
cg05020137	0.00039543	0.0105994	0.970326
cg05020189	0.00590148	0.0064602	0.363497
cg05020203	0.0122804	0.00445666	0.00713687
cg05020252	0.00290017	0.00274657	0.293926
cg05020257	-0.0026863	0.00621899	0.666846
cg05020259	-0.00815173	0.00437386	0.0657317
cg05020273	-0.00146272	0.00231324	0.528832
cg05020304	0.000545766	0.00396416	0.890816
cg05020323	-0.00558603	0.00582724	0.340414
cg05020507	0.0148965	0.0134854	0.272362
cg05020517	0.00923393	0.00633044	0.148261
cg05020535	0.00493754	0.00703867	0.484871
cg05020604	0.00207003	0.00298766	0.490243
cg05020610	0.00431522	0.00570617	0.45155
cg05020685	-0.0067403	0.00453114	0.140485
cg05020738	-0.00977463	0.004783	0.0440157
cg05020759	-0.00526835	0.0111556	0.637923
cg05020775	-0.001238	0.00276738	0.65573
cg05020854	0.00130832	0.00473787	0.783095
cg05020922	0.0136725	0.00662469	0.0420088
cg05020956	0.0378464	0.0480156	0.432716
cg05020983	0.0132344	0.00763109	0.0864125
cg05020989	-4.39991e-05	0.00927474	0.996226
cg05020998	-0.00194302	0.00388238	0.618007
cg05021029	0.0194658	0.00905419	0.0343366
cg05021075	-0.0241202	0.0217355	0.27018
cg05021121	-0.0203317	0.0142568	0.157416
cg05021207	-0.00219503	0.00535851	0.683081
cg05021216	-0.0126563	0.00599986	0.0377797
cg05021267	0.00280686	0.00535228	0.601318
cg05021291	0.00440658	0.00477769	0.35891
cg05021304	-0.00753974	0.0044474	0.0935922
cg05021312	-0.000862115	0.00642441	0.893559
cg05021355	-0.0277823	0.0140734	0.051543
cg05021376	-0.0043229	0.00340253	0.207294
cg05021394	-0.00312694	0.00330706	0.347006
cg05021494	-0.00693961	0.0088646	0.435843
cg05021520	-0.00133197	0.00435831	0.760626
cg05021636	0.0148033	0.0107079	0.170367
cg05021638	-0.000455053	0.00138076	0.742519
cg05021643	-0.00242148	0.00632739	0.702877
cg05021649	0.00147639	0.00702195	0.833962
cg05021686	0.000394035	0.00385403	0.918802
cg05021743	0.00335111	0.0137713	0.808314
cg05021771	-0.00833579	0.0095883	0.387036
cg05021776	0.0122741	0.00888376	0.170622
cg05021798	-0.000897539	0.00143658	0.533754
cg05021836	-0.0174391	0.00795491	0.0310321
cg05021842	0.00319545	0.00356523	0.372575
cg05021854	-0.00621354	0.00448298	0.16928
cg05021896	-0.000407517	0.00130712	0.755964
cg05021923	0.00181188	0.00134322	0.180866
cg05021938	-0.00143495	0.00966563	0.882324
cg05022020	0.00685831	0.0039531	0.0862964
cg05022028	-0.00726248	0.00610661	0.237564
cg05022030	0.00314118	0.00304492	0.305114
cg05022059	0.00188029	0.00232673	0.421223
cg05022061	0.00125061	0.00401202	0.756002
cg05022087	0.00910498	0.00959036	0.345053
cg05022105	0.00142744	0.00691601	0.836964
cg05022126	0.0067368	0.00639215	0.294839
cg05022128	-0.000678779	0.00456602	0.882167
cg05022212	-0.00100218	0.00351204	0.776051
cg05022225	-0.00158261	0.00257724	0.540769
cg05022260	0.00224862	0.00368855	0.543701
cg05022280	0.00186062	0.00414487	0.654623
cg05022301	-0.00390922	0.00540624	0.471562
cg05022306	-0.00307803	0.0016895	0.0719132
cg05022341	-0.00210921	0.00289372	0.468026
cg05022363	0.00227741	0.00212269	0.286288
cg05022368	-0.00902806	0.00622864	0.150809
cg05022378	-0.00590515	0.00557295	0.292256
cg05022379	0.00534899	0.00699859	0.44676
cg05022385	-0.000648756	0.0037538	0.863189
cg05022491	-0.00442649	0.00833561	0.596749
cg05022530	0.00182819	0.00450395	0.685806
cg05022532	0.0101026	0.00580896	0.085546
cg05022557	-0.00222052	0.00649838	0.733398
cg05022616	-0.000474726	0.00548626	0.931244
cg05022789	0.00136589	0.00132901	0.306914
cg05022818	0.0158691	0.00863281	0.0694402
cg05022868	-0.00204403	0.00382802	0.594727
cg05023013	-0.000959722	0.00372307	0.797188
cg05023036	0.00146731	0.00602322	0.808108
cg05023043	-0.00375558	0.00439481	0.395147
cg05023063	-0.0106495	0.00668821	0.114949
cg05023099	-0.00768905	0.00311598	0.0155596
cg05023114	0.000801434	0.00255818	0.754816
cg05023116	0.00165373	0.00735558	0.822642
cg05023132	-0.00801019	0.00675413	0.238863
cg05023192	-0.061317	0.0639837	0.340556
cg05023214	0.0131132	0.0114097	0.253581
cg05023233	-0.00240347	0.00431741	0.579167
cg05023322	0.00138774	0.00126218	0.274594
cg05023415	0.0016034	0.00339167	0.637578
cg05023423	0.00182903	0.00383453	0.634566
cg05023437	0.00952589	0.00709953	0.183165
cg05023507	0.00149715	0.00125562	0.236362
cg05023526	-0.00173429	0.00298398	0.562609
cg05023568	-0.00264596	0.00425818	0.535973
cg05023582	0.00034517	0.00133745	0.796954
cg05023691	0.0137696	0.0154485	0.375215
cg05023707	0.0281625	0.0310102	0.366297
cg05023736	0.00294972	0.0101867	0.772837
cg05023790	-0.00310377	0.00659923	0.639301
cg05023809	0.00938422	0.0101386	0.357219
cg05023826	0.0011855	0.00352366	0.737349
cg05023857	-0.0109683	0.00620311	0.0805338
cg05023873	0.00317668	0.0060942	0.603508
cg05023903	0.0043074	0.00439427	0.32969
cg05024003	0.00380864	0.00454204	0.404031
cg05024021	0.0128702	0.00805668	0.113789
cg05024081	-0.00910808	0.00416683	0.0315122
cg05024102	-0.00305188	0.00519408	0.558344
cg05024108	0.0137704	0.00905585	0.131983
cg05024121	0.00386461	0.00693988	0.579046
cg05024137	-0.0204089	0.0144512	0.16144
cg05024142	-0.00848514	0.00520959	0.106982
cg05024143	-0.00773139	0.0048079	0.111446
cg05024157	-0.0219453	0.0220738	0.322894
cg05024167	0.0153761	0.00948938	0.108775
cg05024213	-0.00303727	0.00437069	0.488959
cg05024254	-0.00272299	0.00497047	0.585209
cg05024284	0.0108642	0.00670548	0.108811
cg05024413	0.000255508	0.0015755	0.871543
cg05024425	-0.00219475	0.00459251	0.633922
cg05024573	-0.010586	0.00629858	0.0964079
cg05024587	-0.00219093	0.00686818	0.750493
cg05024612	-0.00235795	0.00964726	0.807484
cg05024627	-0.00220245	0.00300932	0.466211
cg05024628	0.00293143	0.00246834	0.238218
cg05024638	-0.00171139	0.00121902	0.163905
cg05024663	-0.0121267	0.0102632	0.240597
cg05024671	-0.00078991	0.00698457	0.910217
cg05024696	0.00415431	0.00833549	0.619468
cg05024699	-0.00935248	0.00628585	0.140403
cg05024715	-0.00111463	0.00803035	0.889927
cg05024742	0.00681551	0.00703368	0.33524
cg05024762	-0.00697212	0.00643148	0.281333
cg05024809	-0.00373509	0.00301712	0.219059
cg05024851	-0.00227779	0.00709231	0.748857
cg05024864	-0.0181049	0.0119015	0.131831
cg05024901	-0.00250742	0.00293513	0.395296
cg05024916	-0.00332741	0.004556	0.467147
cg05024925	0.00227052	0.015075	0.880628
cg05024927	0.0042536	0.00216622	0.0527697
cg05024939	0.00106059	0.00337772	0.754276
cg05024961	0.00361969	0.00411303	0.381254
cg05025007	0.00738071	0.0107092	0.492537
cg05025046	0.00117335	0.00624459	0.851394
cg05025071	0.000226944	0.00970227	0.981392
cg05025162	-0.000364926	0.00141382	0.796929
cg05025211	0.00328748	0.00389238	0.400655
cg05025332	-0.00421786	0.00723995	0.561682
cg05025374	-0.0960931	0.0594758	0.109788
cg05025391	0.0286961	0.0149605	0.0583762
cg05025392	-0.0257221	0.0210397	0.2248
cg05025427	0.00446734	0.00367735	0.227719
cg05025475	0.00576264	0.00300421	0.0583674
cg05025514	-0.00333941	0.00256582	0.196524
cg05025556	-0.00549109	0.0104079	0.599128
cg05025575	0.000381994	0.00244213	0.876065
cg05025577	-0.000953204	0.00817008	0.90739
cg05025593	-0.00568284	0.00348092	0.106174
cg05025605	0.0122062	0.0076176	0.112699
cg05025612	0.00284358	0.00773321	0.713983
cg05025732	0.0103849	0.0237231	0.662648
cg05025812	-0.00132304	0.00727431	0.856102
cg05025857	0.00943818	0.0103575	0.364686
cg05025860	-0.00200742	0.00968981	0.836362
cg05025870	-0.0140573	0.0219928	0.524386
cg05025913	0.00703047	0.00581672	0.230066
cg05025925	0.000310535	0.00546897	0.95485
cg05025931	0.00194206	0.0067745	0.775045
cg05025992	-0.00187737	0.0153173	0.902734
cg05026014	0.00659584	0.00439631	0.137154
cg05026033	0.00110666	0.00172565	0.523013
cg05026039	-0.00570063	0.00989011	0.565835
cg05026073	-0.00510752	0.0085968	0.553974
cg05026102	0.00322485	0.00170464	0.0618435
cg05026135	-0.00560397	0.00360981	0.12419
cg05026186	0.000289585	0.00755487	0.969512
cg05026214	0.0051333	0.00805211	0.525467
cg05026251	0.00532058	0.00513849	0.303335
cg05026261	0.000424336	0.00898942	0.962459
cg05026302	-0.00685905	0.00494228	0.168733
cg05026324	0.00326403	0.00441565	0.461779
cg05026346	-0.00237004	0.00455895	0.604477
cg05026355	-0.00176713	0.0108065	0.870485
cg05026393	0.00101911	0.00199851	0.611389
cg05026403	-0.0120719	0.00857717	0.162857
cg05026404	0.00440518	0.00451188	0.331598
cg05026415	-0.0122776	0.0135201	0.366332
cg05026437	0.00510509	0.00581748	0.382609
cg05026462	0.00107604	0.00302069	0.722536
cg05026473	-0.00175229	0.00637246	0.783985
cg05026540	0.000898964	0.00119191	0.452753
cg05026592	0.00258412	0.00448009	0.565564
cg05026613	0.00121944	0.00722951	0.866444
cg05026634	0.00160667	0.00495849	0.746697
cg05026650	0.00338167	0.00486392	0.488748
cg05026658	0.00927662	0.0105395	0.38119
cg05026673	-0.00980548	0.00749096	0.19399
cg05026674	-0.00666851	0.00797772	0.405505
cg05026698	0.00361651	0.00367972	0.32842
cg05026712	0.000542748	0.0052296	0.91758
cg05026753	0.00217165	0.00255413	0.397518
cg05026773	-0.0197397	0.0122931	0.111951
cg05026785	-0.0184399	0.0143845	0.203273
cg05026786	0.0367093	0.015318	0.0186953
cg05026798	0.00175294	0.00506529	0.730127
cg05026840	-0.00149426	0.00222224	0.503104
cg05026859	0.00520798	0.00868066	0.550098
cg05026881	-0.00260426	0.004679	0.579241
cg05026883	0.00308544	0.00634061	0.627755
cg05026884	-0.0245514	0.0200697	0.224517
cg05026964	0.000147758	0.00640028	0.981634
cg05026968	-0.00130478	0.00621859	0.834299
cg05027032	0.0123924	0.00717462	0.0876708
cg05027035	-0.00166608	0.00342681	0.628056
cg05027047	0.00125554	0.00548935	0.819621
cg05027052	0.00135412	0.00672044	0.840783
cg05027062	0.00383735	0.00544878	0.483153
cg05027069	-0.0062074	0.00392688	0.117566
cg05027081	0.000957213	0.00133531	0.47539
cg05027085	0.00303986	0.001173	0.0112045
cg05027125	0.00742218	0.00584311	0.207384
cg05027163	-0.00403422	0.00334919	0.231649
cg05027179	0.00335532	0.00409775	0.415127
cg05027202	0.0169642	0.00904371	0.0640359
cg05027258	-0.0148651	0.0167776	0.378058
cg05027304	-0.0117921	0.00388699	0.00318407
cg05027330	0.00710477	0.00524184	0.1788
cg05027336	0.00319616	0.00436101	0.465594
cg05027444	0.00324313	0.00468929	0.491029
cg05027458	-0.000648898	0.00148092	0.662348
cg05027488	-0.00297776	0.00575779	0.60635
cg05027533	0.00123512	0.00340781	0.717903
cg05027549	0.0101059	0.00616319	0.104675
cg05027554	0.000239018	0.00282387	0.93274
cg05027594	-0.00925626	0.00690367	0.183484
cg05027597	-0.00723814	0.00477773	0.133403
cg05027713	0.0181132	0.0108555	0.0987961
cg05027735	0.00608507	0.00770491	0.431812
cg05027737	0.00206096	0.00435018	0.636855
cg05027779	-0.000949574	0.00414824	0.819476
cg05027792	0.000357759	0.00338841	0.916156
cg05027972	0.000960579	0.00449469	0.83127
cg05027973	-0.0287435	0.0177928	0.109833
cg05028010	0.0292279	0.0114192	0.0122084
cg05028019	-0.00491032	0.00616472	0.427898
cg05028080	0.00246089	0.00561756	0.662421
cg05028087	-0.00289317	0.00351169	0.412267
cg05028089	0.00116975	0.00230175	0.612601
cg05028187	-0.00308474	0.00438052	0.483192
cg05028202	-0.00279738	0.00199978	0.165415
cg05028244	-0.00373429	0.00726119	0.60836
cg05028260	0.00527006	0.00374891	0.163358
cg05028268	0.00407266	0.00760347	0.593579
cg05028274	-0.0098578	0.00487215	0.046112
cg05028306	-4.67961e-05	0.0012065	0.969149
cg05028307	0.00251711	0.00376171	0.505178
cg05028366	-0.0145909	0.00537748	0.0080289
cg05028412	0.00269943	0.00324626	0.407939
cg05028461	-0.00212064	0.00418066	0.613262
cg05028472	0.000811205	0.00140803	0.566018
cg05028514	-0.00173758	0.00369411	0.639272
cg05028555	0.00382984	0.0102738	0.710221
cg05028569	0.0190684	0.00759256	0.0138705
cg05028574	-0.00221359	0.00561365	0.694308
cg05028576	0.00272401	0.00340747	0.426222
cg05028585	-0.00889178	0.00690164	0.201037
cg05028588	-0.000769446	0.00637406	0.904195
cg05028639	-0.00466417	0.00455821	0.309028
cg05028750	0.00117094	0.00796073	0.883402
cg05028754	0.0195412	0.0121961	0.112725
cg05028768	0.000793418	0.00156598	0.613677
cg05028773	-0.00446731	0.00761523	0.558972
cg05028795	-0.00411457	0.00384401	0.287407
cg05028839	-0.00196666	0.0070675	0.781467
cg05028929	0.0572542	0.0357517	0.112905
cg05028948	-0.00849673	0.0061085	0.167783
cg05028962	0.000687235	0.00655329	0.916721
cg05028992	0.00285556	0.00610132	0.640938
cg05029089	0.00677937	0.0032491	0.039857
cg05029100	0.0124982	0.00731296	0.0910074
cg05029148	-0.00174689	0.0144467	0.904034
cg05029165	0.00167331	0.00611986	0.785176
cg05029189	-0.000654703	0.00163403	0.689646
cg05029193	0.000633038	0.00123631	0.609922
cg05029288	-0.000641855	0.00152876	0.675628
cg05029293	0.00357791	0.00939306	0.704198
cg05029312	0.00178437	0.0039021	0.648607
cg05029434	-0.00175169	0.0065331	0.789237
cg05029454	0.0200996	0.0152339	0.190497
cg05029456	-0.00446445	0.00370014	0.230872
cg05029473	0.000348818	0.00138541	0.801805
cg05029506	-0.00188058	0.00327942	0.567821
cg05029532	0.00953744	0.00707772	0.181309
cg05029551	-0.000608767	0.0104774	0.9538
cg05029558	0.000756842	0.00500447	0.880142
cg05029567	0.00143097	0.0016752	0.395336
cg05029625	0.00749442	0.00394284	0.0606435
cg05029638	-1.41465e-05	0.00152527	0.992621
cg05029645	-0.000524572	0.0017483	0.764856
cg05029764	-0.00184621	0.00206636	0.374076
cg05029779	-0.00319102	0.0171167	0.852543
cg05029780	-0.00790635	0.00850252	0.355005
cg05029796	-0.00591301	0.00847504	0.487228
cg05029815	-0.00490878	0.00489392	0.318626
cg05029838	-0.00138267	0.00161768	0.395049
cg05029845	0.00135147	0.00122393	0.272549
cg05029894	-0.00431189	0.00563652	0.446347
cg05029912	0.0112975	0.00505227	0.0279015
cg05029961	-0.0042231	0.0106433	0.692499
cg05029983	0.0189036	0.00956669	0.0513255
cg05030030	0.00319206	0.00845279	0.706623
cg05030067	0.00146293	0.00542922	0.788218
cg05030077	-0.000330185	0.00505419	0.948062
cg05030101	0.00252937	0.00336584	0.45439
cg05030114	0.024357	0.0145983	0.0988161
cg05030129	-0.0047125	0.00460625	0.309113
cg05030172	-0.000631931	0.00354116	0.858782
cg05030183	-0.00264666	0.00524493	0.615107
cg05030185	-0.00214275	0.00475046	0.653068
cg05030251	0.000844066	0.00477151	0.86
cg05030277	-0.0168717	0.0104257	0.109222
cg05030328	-4.16465e-05	0.00451133	0.992656
cg05030346	0.0151197	0.02161	0.486005
cg05030351	0.000990863	0.00430982	0.818703
cg05030405	-0.029878	0.0126276	0.020198
cg05030450	0.00191806	0.00476361	0.688194
cg05030481	-0.00129226	0.00178101	0.470046
cg05030518	0.00762416	0.00674481	0.261425
cg05030553	-0.00104977	0.00288662	0.716989
cg05030574	-0.000980062	0.00147771	0.508938
cg05030593	-0.000573868	0.0056108	0.91877
cg05030651	0.000775357	0.00166619	0.642844
cg05030698	0.00226645	0.0029655	0.446774
cg05030735	0.000238244	0.00242315	0.921905
cg05030772	0.00196322	0.00562815	0.728066
cg05030953	-0.032692	0.0194375	0.0961738
cg05030961	-0.0132225	0.00491406	0.00854768
cg05030980	-2.89465e-05	0.00815876	0.997177
cg05031011	0.0104393	0.00633302	0.10288
cg05031016	0.0015964	0.00213071	0.455738
cg05031034	-0.00656759	0.00420747	0.122169
cg05031054	-0.0196144	0.0105126	0.0654388
cg05031081	0.002818	0.0041064	0.494382
cg05031116	-0.0090181	0.00996553	0.368002
cg05031152	-0.00381471	0.00407047	0.351267
cg05031170	-0.000566636	0.00342783	0.869088
cg05031187	-0.000713531	0.00203795	0.727093
cg05031202	0.00348391	0.00195169	0.0777352
cg05031204	0.00378854	0.00662486	0.568886
cg05031214	0.00273432	0.0042438	0.521069
cg05031236	0.0191182	0.0152518	0.21338
cg05031240	0.000923785	0.00170116	0.588497
cg05031261	0.00206674	0.00360452	0.567871
cg05031276	0.000652299	0.00419317	0.876738
cg05031283	0.00239615	0.00161261	0.140925
cg05031301	-0.00203906	0.00693055	0.769296
cg05031325	-0.0026984	0.00197685	0.175773
cg05031360	0.00373533	0.0089876	0.678719
cg05031363	-0.00803486	0.00350629	0.0243465
cg05031424	-0.0167963	0.00840597	0.0488243
cg05031435	-0.00724439	0.0104424	0.489689
cg05031448	0.00633067	0.00440191	0.153975
cg05031484	-0.0113283	0.0126581	0.373288
cg05031519	-0.00132212	0.00423611	0.755706
cg05031521	0.00492234	0.00362439	0.177939
cg05031539	-0.0129707	0.0120723	0.285606
cg05031572	0.00408265	0.00229881	0.0792315
cg05031644	-0.000818023	0.00485116	0.866484
cg05031695	-0.00106204	0.00443754	0.811412
cg05031696	-0.0058877	0.00770359	0.446768
cg05031702	0.00542261	0.00399666	0.17836
cg05031737	-0.00719798	0.00691373	0.300707
cg05031741	0.000702054	0.00171849	0.683889
cg05031774	-0.00694051	0.0107005	0.518295
cg05031797	0.00132589	0.0015228	0.38632
cg05031801	-0.00916629	0.00364023	0.0136309
cg05031845	-0.00158507	0.00410481	0.700328
cg05031851	-0.00148006	0.00596961	0.804771
cg05031854	-0.00113842	0.00102391	0.269276
cg05031898	0.00915366	0.00525256	0.0849186
cg05031917	0.0115136	0.012218	0.348624
cg05031931	0.0040114	0.00424114	0.346855
cg05031960	0.00210109	0.0103787	0.840043
cg05031985	-0.018455	0.0102671	0.0757285
cg05031993	-0.00348084	0.00598361	0.562254
cg05031995	0.00163763	0.00134895	0.228032
cg05032050	0.0121936	0.00893494	0.175864
cg05032059	0.00641197	0.00770919	0.407838
cg05032150	-0.00628604	0.00386233	0.107242
cg05032264	0.00782875	0.00458818	0.0915223
cg05032281	-0.0261064	0.0115425	0.0262038
cg05032293	-0.0136485	0.0119097	0.254938
cg05032297	-0.013981	0.0200053	0.486502
cg05032300	0.00323486	0.00380816	0.39796
cg05032348	0.00675306	0.00493953	0.175101
cg05032353	0.00559091	0.00813155	0.49356
cg05032384	-0.00468432	0.00601369	0.438127
cg05032399	-0.00059803	0.0031918	0.851811
cg05032443	0.0184081	0.00956574	0.057576
cg05032498	0.00133169	0.00179953	0.461281
cg05032550	-0.00123852	0.00129196	0.340401
cg05032595	0.00600225	0.00525249	0.25628
cg05032607	0.00230816	0.00542547	0.671574
cg05032625	-0.00850947	0.00331742	0.0120288
cg05032656	0.00563586	0.00339974	0.100973
cg05032788	0.000805472	0.00136806	0.557541
cg05032797	-0.00399781	0.00341468	0.244887
cg05032813	-0.00134294	0.00154657	0.3876
cg05032848	-0.00233777	0.0030784	0.44966
cg05032870	-0.00639644	0.00903302	0.480765
cg05032887	0.0137761	0.00950584	0.150871
cg05032903	-0.00477642	0.00407225	0.244029
cg05032913	0.000575826	0.0020191	0.776178
cg05032934	-0.0092911	0.00483309	0.0578283
cg05032943	0.00169847	0.002484	0.495942
cg05032957	0.00381842	0.0088018	0.665491
cg05033052	0.00113106	0.00120028	0.348634
cg05033128	-0.000964082	0.00858139	0.910808
cg05033220	-0.00222726	0.0101871	0.827446
cg05033239	0.000788115	0.00282949	0.781261
cg05033295	-0.00852568	0.00670544	0.206955
cg05033322	-1.15702e-05	0.00142165	0.993525
cg05033333	0.00757572	0.00657128	0.252128
cg05033341	-0.000254218	0.00294429	0.931392
cg05033363	0.00602481	0.00461272	0.194952
cg05033369	0.0124951	0.00815957	0.129313
cg05033389	-0.00277465	0.0118535	0.815475
cg05033401	-0.00256752	0.00554591	0.644551
cg05033416	0.0118036	0.0234122	0.615421
cg05033439	0.00177448	0.00627261	0.777931
cg05033529	-0.0131448	0.0140058	0.350573
cg05033548	-0.000262181	0.00758738	0.972514
cg05033557	0.0159229	0.00640305	0.0148006
cg05033560	-0.00128271	0.00625553	0.83801
cg05033571	-0.00368236	0.00458014	0.423597
cg05033607	0.00385218	0.00389465	0.325359
cg05033636	-0.0149031	0.0138272	0.284097
cg05033701	0.0135593	0.00851625	0.114973
cg05033713	0.00250551	0.00368918	0.498845
cg05033715	0.00603728	0.0107154	0.574598
cg05033728	-0.00108115	0.00653367	0.868955
cg05033729	-0.0104696	0.00697367	0.136898
cg05033749	0.000385675	0.00547519	0.944005
cg05033764	-0.000240313	0.00558204	0.965759
cg05033803	-0.00160887	0.0080999	0.843017
cg05033924	0.00238944	0.00797079	0.765064
cg05033939	0.0348914	0.0175632	0.0501113
cg05033952	0.00205115	0.00695738	0.768836
cg05034053	0.00204893	0.00396195	0.606363
cg05034068	0.00424169	0.00596723	0.479091
cg05034124	0.000118749	0.00486703	0.98059
cg05034125	-0.00951665	0.0202001	0.638735
cg05034139	-0.00226106	0.00141263	0.113089
cg05034144	0.00135266	0.00328612	0.681623
cg05034169	-0.00376783	0.00321358	0.244207
cg05034175	-0.00266213	0.00393006	0.499964
cg05034200	0.00276796	0.00524543	0.599058
cg05034242	0.0258516	0.0131364	0.0522607
cg05034271	0.000352375	0.0048372	0.942095
cg05034290	-0.00874741	0.00735106	0.237302
cg05034340	0.0261908	0.011964	0.0312648
cg05034361	0.00186412	0.00409404	0.650009
cg05034363	-0.00325059	0.00466457	0.487743
cg05034374	-0.00933607	0.00948214	0.327553
cg05034432	-0.00125932	0.00168822	0.45771
cg05034443	-6.4489e-05	0.00175885	0.970836
cg05034446	1.45401e-05	0.00661954	0.998252
cg05034464	-0.000318566	0.00148679	0.830843
cg05034471	-0.00186224	0.00475347	0.69619
cg05034501	-0.00589486	0.0101876	0.564333
cg05034642	-0.00307739	0.00582001	0.598319
cg05034654	-0.0072969	0.00629586	0.249627
cg05034656	-0.00581734	0.0046816	0.217355
cg05034718	0.00263709	0.00321551	0.414392
cg05034761	0.00290898	0.00364523	0.42703
cg05034776	0.00474185	0.00417315	0.258961
cg05034873	0.0011117	0.00113767	0.331194
cg05034918	0.00206135	0.00173118	0.237003
cg05035024	-0.00388817	0.00299606	0.197799
cg05035049	-0.0103732	0.007247	0.155905
cg05035050	-0.00632231	0.0231738	0.785637
cg05035061	-0.0143398	0.00684698	0.0391401
cg05035143	-0.0104409	0.0165251	0.529161
cg05035165	0.000966441	0.0115755	0.933653
cg05035183	-0.0222131	0.0129332	0.0894418
cg05035280	0.0109686	0.01159	0.346575
cg05035315	0.0171027	0.00648473	0.00989544
cg05035332	-0.0021987	0.00696983	0.753168
cg05035351	-0.000120424	0.00182054	0.947412
cg05035353	0.00357521	0.00378497	0.347488
cg05035384	0.00162818	0.00508195	0.749445
cg05035406	-0.00737096	0.00605756	0.226964
cg05035434	0.0103691	0.0175503	0.556173
cg05035456	0.000382389	0.00527519	0.94238
cg05035508	0.00993253	0.00922691	0.284692
cg05035575	0.00487567	0.00482495	0.315052
cg05035583	-0.0146123	0.0109459	0.185371
cg05035603	-0.00541719	0.00507678	0.2889
cg05035616	-0.00185545	0.00559096	0.740788
cg05035620	0.00597693	0.00530979	0.263412
cg05035818	0.00628103	0.00591905	0.291557
cg05035892	-0.000122731	0.00256634	0.961967
cg05035916	-0.000522782	0.0043614	0.904866
cg05035979	-0.00246673	0.00661798	0.710255
cg05035980	0.00281391	0.00677895	0.679094
cg05036013	0.00142288	0.00282274	0.615481
cg05036032	-6.69424e-05	0.00126319	0.957858
cg05036100	0.00579319	0.00471675	0.222679
cg05036103	0.00995695	0.0065616	0.132777
cg05036120	0.00241141	0.00461853	0.602916
cg05036130	0.00627051	0.00547318	0.255069
cg05036147	0.00352647	0.00200681	0.0823932
cg05036153	0.0014502	0.00622271	0.81627
cg05036173	-0.0112966	0.00774317	0.148192
cg05036183	0.00327237	0.00398487	0.413777
cg05036191	-0.00404839	0.00365628	0.271242
cg05036212	0.0077122	0.00587511	0.192739
cg05036219	-0.00462475	0.00390278	0.239249
cg05036253	0.00226574	0.00458518	0.62245
cg05036276	0.00412969	0.00466027	0.37798
cg05036279	0.00585559	0.00388182	0.135059
cg05036314	0.0192187	0.0196565	0.33092
cg05036337	0.00374718	0.00248028	0.134466
cg05036374	-0.000433294	0.00142805	0.762297
cg05036416	0.0220245	0.00942192	0.0217045
cg05036422	-0.0103315	0.00690114	0.137994
cg05036439	0.000211101	0.0104501	0.983929
cg05036443	0.000939458	0.00342906	0.784757
cg05036444	0.00508673	0.00334622	0.132102
cg05036454	0.000765698	0.00431631	0.859609
cg05036502	-0.0120553	0.0108336	0.268872
cg05036530	0.0151701	0.0132401	0.255031
cg05036535	0.000341913	0.00501354	0.945785
cg05036547	0.00125426	0.00541461	0.817358
cg05036579	0.000372456	0.00391284	0.924384
cg05036608	0.000692322	0.00121719	0.570964
cg05036609	0.00196429	0.00529381	0.711499
cg05036615	-0.0142626	0.00982203	0.150071
cg05036634	0.000944126	0.00394218	0.811286
cg05036635	0.00397326	0.0114223	0.728793
cg05036656	0.0171562	0.0141826	0.229683
cg05036715	0.0196341	0.0198255	0.324752
cg05036750	0.00287651	0.00704323	0.683978
cg05036839	0.000236577	0.00250872	0.925086
cg05036846	0.000751031	0.00238508	0.753601
cg05036874	-0.000468886	0.00231178	0.839746
cg05036892	0.00661414	0.00821615	0.423005
cg05036909	-0.000463886	0.00450129	0.918156
cg05036929	-0.0148587	0.0105727	0.163468
cg05036937	-0.000114593	0.00377766	0.97587
cg05036991	0.000374648	0.00498288	0.940239
cg05036993	0.0163897	0.0161452	0.31285
cg05037024	-0.00293817	0.00731053	0.688736
cg05037033	-0.0171251	0.0130139	0.191661
cg05037077	-0.0184944	0.0134541	0.172776
cg05037105	0.00032601	0.00208429	0.87607
cg05037158	0.00460703	0.0100007	0.646183
cg05037166	-0.00038026	0.00484856	0.937668
cg05037168	-0.00196189	0.00124653	0.119144
cg05037180	0.00212235	0.00634459	0.738797
cg05037210	-0.000274027	0.00230965	0.905831
cg05037270	0.00149562	0.00353723	0.673468
cg05037299	0.00202725	0.00442657	0.648113
cg05037327	-0.0144312	0.0099813	0.15182
cg05037348	-0.00520314	0.00372469	0.165987
cg05037360	0.00122617	0.00411469	0.766416
cg05037389	0.00341418	0.00292321	0.246015
cg05037413	-0.0463445	0.0417545	0.270089
cg05037452	-0.000824228	0.00616006	0.893868
cg05037455	-0.00149773	0.00444146	0.736766
cg05037472	-0.0102171	0.00791862	0.200377
cg05037488	-0.00335486	0.00522617	0.522603
cg05037505	0.00595455	0.00468414	0.20704
cg05037544	-0.0113801	0.0296224	0.701788
cg05037556	0.000539361	0.00815301	0.947406
cg05037606	-0.00626375	0.00544785	0.253391
cg05037609	-0.00275135	0.00307913	0.374029
cg05037622	0.00450894	0.00783969	0.566679
cg05037628	0.000228635	0.00285292	0.936309
cg05037630	-0.0228005	0.0415168	0.584284
cg05037640	0.00668749	0.00581383	0.253184
cg05037643	0.00991483	0.0104091	0.343475
cg05037656	-0.000804565	0.00310572	0.796201
cg05037662	-0.000291483	0.00189695	0.878234
cg05037680	0.00032757	0.00200655	0.8707
cg05037688	0.00623313	0.00628092	0.323759
cg05037725	-0.00107546	0.00120482	0.374519
cg05037738	0.00708953	0.0287337	0.805697
cg05037811	0.0159237	0.00935401	0.0922618
cg05037863	0.00119215	0.00634229	0.85134
cg05037876	-0.00330155	0.00256503	0.20146
cg05037877	0.0132566	0.00842211	0.119113
cg05037880	-0.00296584	0.0073085	0.685881
cg05037927	-0.0021573	0.00553275	0.697552
cg05038053	0.000357502	0.00374735	0.924216
cg05038121	0.000139141	0.00168923	0.934542
cg05038143	-0.00201071	0.00333809	0.548505
cg05038152	0.0050595	0.00809199	0.533445
cg05038156	-0.00184719	0.00520542	0.723554
cg05038209	-0.000965501	0.00152011	0.526997
cg05038210	-0.000943313	0.00158017	0.55208
cg05038216	0.000268881	0.00164015	0.870161
cg05038241	-0.00203896	0.0101611	0.841431
cg05038243	-0.00267775	0.00442662	0.546807
cg05038268	0.0261681	0.0152329	0.0893781
cg05038287	-0.0387551	0.029522	0.192719
cg05038288	0.0132624	0.0080772	0.10421
cg05038321	-0.000200686	0.00326055	0.951063
cg05038367	0.0100399	0.00591805	0.0933697
cg05038372	0.00738138	0.0263894	0.780364
cg05038391	0.00166733	0.00392893	0.672342
cg05038396	0.00382644	0.0113798	0.737493
cg05038432	-0.008327	0.00407252	0.0439087
cg05038435	-0.00130065	0.0102622	0.899438
cg05038436	-0.00584195	0.00395268	0.143027
cg05038466	0.000774444	0.00127387	0.544809
cg05038469	-0.00267455	0.00700448	0.703516
cg05038485	-0.00170429	0.0018131	0.349827
cg05038498	-0.00127297	0.00410991	0.757505
cg05038586	0.0111052	0.00806251	0.171926
cg05038676	-0.00264514	0.00394078	0.503858
cg05038747	-0.00182967	0.0119587	0.878753
cg05038757	0.00354909	0.00859259	0.680593
cg05038804	0.000210006	0.00129582	0.871631
cg05038866	-0.00710544	0.0104274	0.497415
cg05038881	-0.0067643	0.00642791	0.295562
cg05038894	0.011345	0.011515	0.32724
cg05038920	-0.00338943	0.0041946	0.421268
cg05038963	0.00913575	0.00496052	0.0689277
cg05038977	0.00161315	0.0011487	0.163782
cg05038997	-0.00531891	0.00534815	0.322722
cg05038999	0.00177672	0.00283007	0.531779
cg05039004	0.0410415	0.0200814	0.044002
cg05039054	0.00735894	0.00582467	0.209818
cg05039065	-6.12163e-05	0.00135252	0.964003
cg05039080	0.00419038	0.00268313	0.121977
cg05039093	-0.000533786	0.003811	0.888933
cg05039098	0.00100199	0.00902254	0.911829
cg05039111	-6.40714e-05	0.00502045	0.989847
cg05039129	0.017347	0.0125591	0.170744
cg05039142	-0.000818136	0.0021509	0.704599
cg05039163	-0.00123196	0.00587387	0.834364
cg05039202	0.00399792	0.0041094	0.333314
cg05039241	0.012952	0.00740555	0.0838248
cg05039282	-0.0119869	0.0101817	0.242285
cg05039333	-0.00279204	0.00300577	0.355514
cg05039382	0.0116461	0.0103269	0.26253
cg05039432	0.00125704	0.00499818	0.802021
cg05039463	0.0002094	0.00130862	0.87324
cg05039475	-0.000975047	0.00124795	0.436737
cg05039538	0.00291414	0.00418111	0.487675
cg05039548	0.00548106	0.00312824	0.083276
cg05039583	0.00233051	0.00145722	0.113384
cg05039585	-0.00109671	0.00504145	0.828298
cg05039666	-0.00661303	0.00466192	0.159611
cg05039671	0.000835911	0.00357849	0.815849
cg05039679	0.00677833	0.0036648	0.0677698
cg05039749	-0.00298321	0.00307956	0.335375
cg05039784	0.0104609	0.00993604	0.295338
cg05039893	0.022511	0.0125512	0.0763622
cg05040002	0.00138734	0.00391108	0.723657
cg05040020	-0.00502901	0.00896358	0.576206
cg05040023	-0.00056044	0.00100913	0.580067
cg05040210	0.0280739	0.0131933	0.0361747
cg05040219	0.00124522	0.0039856	0.755463
cg05040232	0.026507	0.0140189	0.0619782
cg05040235	0.0125769	0.00715215	0.0821837
cg05040338	0.00324908	0.0063363	0.60941
cg05040347	0.00395635	0.00317984	0.216768
cg05040348	0.00191589	0.00796023	0.810367
cg05040360	0.0191345	0.0086369	0.0293414
cg05040378	0.00489634	0.00538362	0.365604
cg05040398	-0.00948192	0.00720666	0.191726
cg05040429	0.000974318	0.00217943	0.655949
cg05040441	0.00158716	0.00125098	0.207922
cg05040447	-0.00227999	0.00133892	0.0921641
cg05040464	-0.00887189	0.00718216	0.220056
cg05040472	0.00138042	0.00232116	0.55358
cg05040501	0.0111436	0.0125061	0.375359
cg05040511	0.00784847	0.00707489	0.27034
cg05040544	-0.000237809	0.0013863	0.864196
cg05040568	-0.00876372	0.00717568	0.225269
cg05040601	0.00199399	0.00791554	0.801706
cg05040622	0.00285367	0.00876753	0.745598
cg05040624	0.00570436	0.00476909	0.234904
cg05040649	-0.0210886	0.0117289	0.0756455
cg05040656	-0.00237773	0.00440582	0.590797
cg05040675	-0.0222874	0.00946601	0.0208006
cg05040688	-0.00306239	0.00150295	0.0446299
cg05040703	0.00210323	0.00600162	0.726853
cg05040705	0.00036243	0.00156206	0.817066
cg05040714	0.00160317	0.0013817	0.249107
cg05040724	-0.00796052	0.00771881	0.305252
cg05040725	-0.00128897	0.0113184	0.909593
cg05040778	-0.00360134	0.00813729	0.659173
cg05040815	0.0122364	0.00672639	0.0723273
cg05040816	-0.00516947	0.00416448	0.217823
cg05040872	0.004352	0.00412456	0.294281
cg05040891	0.00330647	0.0043456	0.448788
cg05040893	-0.00623	0.00903368	0.492256
cg05041044	-0.000835482	0.00437942	0.849147
cg05041061	-0.00197259	0.00324459	0.544795
cg05041073	0.000803315	0.0022016	0.716087
cg05041110	0.00377832	0.0032716	0.2513
cg05041125	-0.00221787	0.00450266	0.623557
cg05041265	-0.00374275	0.00385984	0.334902
cg05041307	0.00299015	0.00440623	0.49918
cg05041348	0.00802393	0.00659937	0.227326
cg05041351	-0.00183037	0.00336158	0.587492
cg05041382	-0.0011236	0.00112067	0.31883
cg05041430	-0.00541591	0.00478664	0.260969
cg05041475	0.00218717	0.00386303	0.57273
cg05041477	0.000932955	0.00419333	0.824457
cg05041502	0.00190067	0.00329085	0.565053
cg05041511	-0.00331639	0.0039064	0.398232
cg05041517	0.00207456	0.00373379	0.579898
cg05041552	0.00188497	0.00348456	0.589925
cg05041591	0.0171823	0.0126236	0.176988
cg05041596	-0.0259243	0.0173975	0.139811
cg05041624	-0.00165374	0.00306842	0.591294
cg05041658	0.00133612	0.00154489	0.38949
cg05041720	0.0119238	0.00746375	0.113768
cg05041728	0.00931387	0.0089426	0.300521
cg05041783	0.00805469	0.012747	0.529116
cg05041789	0.000321812	0.00359582	0.928893
cg05041795	0.0515816	0.034444	0.13787
cg05041871	-0.00737827	0.0132141	0.578029
cg05041928	-0.0115502	0.00923255	0.214278
cg05041984	0.00164708	0.013332	0.901962
cg05041997	-0.00200924	0.00528574	0.704779
cg05042034	-0.00709896	0.00759981	0.352839
cg05042038	0.0029278	0.00538332	0.587925
cg05042043	-0.004799	0.00771135	0.535352
cg05042077	0.00389422	0.00582844	0.505812
cg05042110	0.00182429	0.00799359	0.820011
cg05042213	0.00380855	0.00308939	0.220977
cg05042247	0.0138429	0.0193141	0.475464
cg05042366	-0.000748944	0.00387478	0.847185
cg05042367	-0.00461655	0.00530412	0.386493
cg05042372	0.00253278	0.00390836	0.518665
cg05042435	0.00625105	0.00665203	0.349962
cg05042439	-0.00173936	0.004541	0.702629
cg05042466	-0.00796333	0.00361229	0.0301277
cg05042484	-0.00675387	0.00549895	0.22268
cg05042492	0.00280213	0.00691647	0.68637
cg05042529	0.00111478	0.00114746	0.333984
cg05042603	0.00985396	0.00800888	0.221872
cg05042606	-0.00506098	0.00761324	0.507962
cg05042653	-0.00377894	0.0038648	0.330893
cg05042683	-0.0090447	0.00800172	0.261438
cg05042697	-0.00585286	0.00261047	0.0274997
cg05042705	0.00281639	0.00888158	0.751923
cg05042706	-0.0118956	0.00832441	0.156583
cg05042708	0.00187004	0.00533067	0.72658
cg05042728	0.00303243	0.00564169	0.592292
cg05042743	-0.0107769	0.00704856	0.129906
cg05042749	-0.00547461	0.00501584	0.278082
cg05042858	-0.00174361	0.00182656	0.342433
cg05042919	0.00396788	0.00562876	0.482738
cg05042938	-0.00716924	0.00666293	0.284907
cg05042959	-0.00330968	0.00489068	0.500371
cg05043025	0.00386771	0.00740018	0.602546
cg05043032	0.00187875	0.00244639	0.444584
cg05043065	-0.0076424	0.00420193	0.0723852
cg05043074	0.000237814	0.00644279	0.97064
cg05043287	-0.00503029	0.0035427	0.159209
cg05043311	0.00450844	0.0025116	0.0761191
cg05043339	-0.0376201	0.014724	0.0123567
cg05043345	-0.0147875	0.0103452	0.156467
cg05043349	0.017378	0.0117691	0.143399
cg05043354	-0.00294999	0.00464862	0.527358
cg05043389	0.0204762	0.0132203	0.125048
cg05043461	0.00574955	0.00511923	0.264472
cg05043557	-0.00110035	0.00425336	0.796476
cg05043564	0.00126163	0.0039078	0.747584
cg05043566	-0.00338551	0.00391711	0.389807
cg05043591	0.0111846	0.00710731	0.119192
cg05043627	-0.0182839	0.00995319	0.0696255
cg05043645	-0.00264366	0.00399645	0.510039
cg05043657	-0.00467196	0.00741929	0.530539
cg05043716	0.0248399	0.012667	0.0530782
cg05043720	0.0023695	0.00575537	0.681571
cg05043730	-0.00940939	0.00355035	0.00955332
cg05043757	0.00350478	0.00385975	0.366369
cg05043774	-0.0200738	0.0144308	0.16776
cg05043794	-0.00921371	0.00730384	0.210505
cg05043823	-0.0087655	0.0116964	0.455627
cg05043853	0.00841884	0.00630795	0.185477
cg05043886	0.00107081	0.00138838	0.442639
cg05043898	0.0132819	0.0118775	0.266541
cg05043908	0.00228979	0.00249503	0.361292
cg05043909	0.00170895	0.00135975	0.212186
cg05043910	-0.00370779	0.00493449	0.454437
cg05043928	0.0111279	0.0112552	0.325559
cg05043943	-0.000808877	0.00401807	0.840926
cg05044008	-0.00200646	0.00494958	0.686193
cg05044104	0.00854006	0.00763583	0.266466
cg05044134	0.00299368	0.00300859	0.322474
cg05044157	-0.0130384	0.00694414	0.0637853
cg05044173	-0.00609536	0.00504137	0.229912
cg05044185	0.00237427	0.00288377	0.412577
cg05044213	0.000418871	0.00391755	0.915097
cg05044291	0.00675896	0.00893786	0.451562
cg05044303	0.00829634	0.00823658	0.316606
cg05044347	-0.00302787	0.00580343	0.603178
cg05044401	0.00639153	0.005157	0.218534
cg05044414	-0.00495889	0.00712402	0.488234
cg05044431	-0.00186611	0.00183099	0.310943
cg05044446	-0.00481133	0.00802299	0.55027
cg05044449	-0.00967459	0.00437124	0.0294981
cg05044639	0.00432521	0.0035046	0.22047
cg05044694	-0.00106641	0.00201595	0.598164
cg05044706	0.00498332	0.00589195	0.399993
cg05044743	0.00208781	0.00357545	0.560779
cg05044752	0.0324738	0.0120797	0.00860578
cg05044764	-0.00653474	0.00518723	0.211119
cg05044772	-0.000740253	0.00199333	0.711269
cg05044778	-0.00690703	0.00526722	0.193199
cg05044809	0.0162021	0.00799552	0.0457866
cg05044843	-0.00269682	0.00424849	0.527243
cg05044851	-0.00625968	0.00332263	0.0629112
cg05044961	-0.00109858	0.00184029	0.552087
cg05044994	-0.00837851	0.00919316	0.36461
cg05045001	-0.000882518	0.00106932	0.411456
cg05045027	0.00917214	0.00687289	0.185509
cg05045028	0.00423488	0.00414269	0.309495
cg05045104	0.00640043	0.0065386	0.33036
cg05045129	-0.0130562	0.012194	0.287262
cg05045130	-0.00183914	0.00146573	0.212926
cg05045132	0.00784345	0.00759626	0.30468
cg05045144	0.003049	0.00490384	0.535727
cg05045161	0.000737234	0.00160288	0.646703
cg05045194	-0.0170592	0.0165387	0.30518
cg05045210	0.00129906	0.00387412	0.738193
cg05045228	0.00567985	0.00782817	0.470052
cg05045294	0.00122363	0.00132407	0.357967
cg05045329	0.000490826	0.00149633	0.743685
cg05045332	0.00170719	0.00835932	0.838654
cg05045335	0.000557276	0.00220856	0.801385
cg05045338	0.00298769	0.00580689	0.608202
cg05045380	-0.00139475	0.00423779	0.742854
cg05045383	0.000791844	0.00120527	0.512926
cg05045391	0.0066726	0.00645525	0.304155
cg05045392	0.0150366	0.0174323	0.390744
cg05045403	0.00257804	0.00603627	0.670367
cg05045425	-0.0119655	0.00723776	0.101892
cg05045427	-0.00454027	0.0042442	0.287687
cg05045498	-0.0199438	0.00971842	0.0431597
cg05045517	-0.00511322	0.00445304	0.254011
cg05045528	-0.00148019	0.00140562	0.295231
cg05045540	0.00211715	0.00501973	0.674237
cg05045582	0.0193562	0.0136981	0.161207
cg05045584	-0.00362125	0.00360722	0.318215
cg05045598	-0.00104457	0.00394196	0.791646
cg05045659	0.00421937	0.00539346	0.436156
cg05045702	0.00150365	0.00412353	0.716256
cg05045738	-0.000499341	0.00484033	0.918071
cg05045764	-0.00186324	0.00668584	0.781149
cg05045781	-0.00415054	0.00253629	0.105355
cg05045806	0.012666	0.00615129	0.0424773
cg05045807	-0.00290736	0.00195342	0.140277
cg05045817	-0.00220366	0.00570521	0.700252
cg05045889	-0.00798293	0.0092675	0.391392
cg05045912	0.00682171	0.0039869	0.0906388
cg05045917	0.000348476	0.00138751	0.802288
cg05045933	-0.00298498	0.00266977	0.266616
cg05045951	-0.00283754	0.00160873	0.0812701
cg05045976	0.0036962	0.00515476	0.475267
cg05045981	0.0173332	0.0207435	0.40567
cg05046020	-0.00493676	0.00537641	0.361039
cg05046026	-0.00270552	0.00337668	0.425177
cg05046068	-0.0104188	0.00506178	0.0425516
cg05046076	-0.00118567	0.00548734	0.829437
cg05046083	-0.0150979	0.00807565	0.0649097
cg05046097	-0.0127265	0.00672396	0.0617205
cg05046110	-0.00749706	0.00605704	0.219141
cg05046117	0.00012113	0.0183397	0.994745
cg05046158	-0.00160105	0.00395424	0.686548
cg05046209	-0.0154064	0.0163402	0.348367
cg05046228	-0.00426601	0.00532739	0.425446
cg05046251	0.00361939	0.00358706	0.315766
cg05046272	-0.000257892	0.00692436	0.970376
cg05046305	-0.0143978	0.0185447	0.43963
cg05046306	0.00379733	0.00337468	0.263581
cg05046371	-0.000471447	0.00404647	0.907518
cg05046377	0.00257958	0.00932362	0.782688
cg05046382	-0.00165032	0.00426491	0.699737
cg05046444	0.00515212	0.00444906	0.250023
cg05046501	0.00663005	0.00614463	0.283571
cg05046525	0.000642894	0.00172317	0.709991
cg05046556	-0.00351686	0.00165961	0.0369329
cg05046589	0.00306805	0.0101323	0.762765
cg05046597	0.00130326	0.00163246	0.426846
cg05046647	0.0202637	0.00717626	0.00588397
cg05046666	-0.0047016	0.00837439	0.575951
cg05046721	0.000846008	0.00434079	0.845928
cg05046722	0.0208115	0.00840469	0.015216
cg05046746	-0.00661435	0.00656117	0.3162
cg05046771	0.00162386	0.00569726	0.776303
cg05046784	-0.00536865	0.00423723	0.208529
cg05046801	0.000947636	0.00386114	0.806702
cg05046806	-0.00267124	0.00290118	0.35973
cg05046816	0.0412026	0.0158122	0.0107827
cg05046821	-0.00242904	0.00167144	0.149747
cg05046824	-0.00837159	0.00464382	0.0748919
cg05046829	-0.00425861	0.00528413	0.422484
cg05046858	-0.00218421	0.00571416	0.703212
cg05046936	-0.00369753	0.00218517	0.0942059
cg05046996	0.000983997	0.00503828	0.84561
cg05047014	-0.00570288	0.00383305	0.140415
cg05047034	0.00669435	0.003719	0.0753205
cg05047095	-0.00109688	0.0024417	0.654383
cg05047156	0.0103137	0.0110235	0.352064
cg05047191	0.00441932	0.0120619	0.714965
cg05047205	-0.000141144	0.00300104	0.962596
cg05047209	0.0110464	0.00984905	0.26513
cg05047223	-0.000562683	0.000906051	0.536205
cg05047235	-0.0112971	0.00964685	0.244769
cg05047276	0.00183268	0.00407152	0.653743
cg05047289	0.0129344	0.00932228	0.168841
cg05047319	0.000594127	0.00172995	0.732099
cg05047325	0.000523668	0.000964946	0.58873
cg05047361	-0.000921183	0.00297621	0.75767
cg05047367	0.000653217	0.00138285	0.637846
cg05047411	-0.00632747	0.0067801	0.353279
cg05047465	-0.0013879	0.00137455	0.315432
cg05047476	0.00143577	0.00316891	0.65162
cg05047486	5.92004e-05	0.00155584	0.969735
cg05047493	0.0015456	0.00122152	0.209141
cg05047521	0.00148831	0.00381489	0.697392
cg05047531	0.00464696	0.00519211	0.373254
cg05047537	-0.0185473	0.0139171	0.18611
cg05047569	-0.00945739	0.00857241	0.272967
cg05047706	-0.0049836	0.0127315	0.69643
cg05047713	-0.00112439	0.00333975	0.737177
cg05047811	0.00240362	0.00369697	0.517304
cg05047908	0.00863941	0.00479872	0.0752699
cg05048002	-0.0033496	0.00255089	0.192598
cg05048043	-0.0166431	0.0159546	0.299768
cg05048057	-0.00188974	0.00351525	0.592237
cg05048061	0.005231	0.00408245	0.203479
cg05048108	0.00222817	0.00294581	0.451462
cg05048151	-0.00186042	0.00444719	0.676732
cg05048168	0.00186844	0.0021506	0.387348
cg05048199	0.00219395	0.00208451	0.295482
cg05048259	0.00515049	0.0021818	0.0204774
cg05048262	0.0173735	0.00856983	0.0456936
cg05048336	-0.00889998	0.00293333	0.00318073
cg05048348	-0.00358149	0.00686639	0.603276
cg05048372	-0.0010579	0.00131905	0.424728
cg05048377	0.00821744	0.00534082	0.127529
cg05048426	-0.000726079	0.00418866	0.862784
cg05048475	0.0169134	0.00970514	0.0849143
cg05048476	0.00114468	0.00967511	0.906093
cg05048523	-0.000689893	0.00738201	0.925756
cg05048579	-0.00113436	0.00415622	0.785552
cg05048611	-0.00198848	0.00311002	0.524256
cg05048616	-0.0066095	0.00355218	0.0661659
cg05048617	0.00109777	0.00345366	0.751356
cg05048624	-0.00653781	0.00676493	0.336509
cg05048638	-0.00285917	0.00739151	0.699835
cg05048676	-0.002269	0.0056742	0.690225
cg05048685	0.00524271	0.00650815	0.422693
cg05048730	-0.00413569	0.00616526	0.504122
cg05048806	-0.00111568	0.00409218	0.785778
cg05048870	0.00630849	0.00669061	0.348349
cg05048899	-0.00188445	0.00379653	0.620891
cg05048918	-0.00259861	0.00660391	0.694916
cg05048922	-1.82891e-05	0.00149123	0.990243
cg05048928	0.00935919	0.0074635	0.213203
cg05048961	0.0103398	0.00926327	0.267404
cg05048982	-0.00229828	0.00407773	0.574463
cg05049003	-0.00631305	0.010259	0.539919
cg05049028	0.00303495	0.00275611	0.27386
cg05049029	-0.00491053	0.00371491	0.189685
cg05049094	-0.00150216	0.00534683	0.779421
cg05049096	0.00010184	0.00195216	0.958514
cg05049116	-0.0129853	0.00771932	0.0961188
cg05049160	-0.000929612	0.00231554	0.689062
cg05049211	0.000250928	0.00193306	0.897018
cg05049230	0.00457853	0.00327716	0.165936
cg05049249	0.00105318	0.00786405	0.893773
cg05049280	-0.00372256	0.00400721	0.355478
cg05049312	-0.000838311	0.00285496	0.769737
cg05049329	-0.00108668	0.00241379	0.653689
cg05049335	-0.0134446	0.00633949	0.0367875
cg05049339	0.0109333	0.00836627	0.194713
cg05049350	-0.00694725	0.00428567	0.108628
cg05049361	-0.000949396	0.00194058	0.625908
cg05049363	0.000630119	0.00136044	0.644397
cg05049448	0.00262638	0.00222729	0.241541
cg05049489	0.0182354	0.0137302	0.187609
cg05049538	0.000675207	0.00401631	0.866882
cg05049543	-0.00143816	0.00419055	0.732283
cg05049545	0.00191119	0.00441458	0.66614
cg05049576	-2.65098e-05	0.00687243	0.996931
cg05049620	-0.00839067	0.00681775	0.221748
cg05049625	-0.00526218	0.00369268	0.157727
cg05049628	-0.000311415	0.00310648	0.920379
cg05049638	-0.00294138	0.00409746	0.47477
cg05049639	-0.0033455	0.00868231	0.700938
cg05049646	-0.00190013	0.00895868	0.832526
cg05049655	-0.000127584	0.00181801	0.944213
cg05049681	-0.00797634	0.00634217	0.211878
cg05049695	-0.0104793	0.00727522	0.153339
cg05049743	-0.0154379	0.0112587	0.173839
cg05049784	-0.00263543	0.00277486	0.344869
cg05049790	0.0284888	0.0122789	0.0226742
cg05049822	0.0207324	0.0307012	0.501279
cg05049825	-0.00367434	0.00476267	0.442509
cg05049849	-0.0059037	0.00580058	0.311606
cg05049901	0.00267908	0.00444382	0.548158
cg05049931	0.00101198	0.00325404	0.756551
cg05049932	-0.00191951	0.00486035	0.69386
cg05049933	-0.00204646	0.0040518	0.614784
cg05049980	0.00439851	0.00392348	0.265341
cg05050047	-0.00571988	0.00708709	0.421819
cg05050053	-0.00545027	0.00688444	0.430701
cg05050072	0.00484657	0.00318462	0.131669
cg05050084	-0.000335845	0.00210954	0.873878
cg05050138	-0.000808856	0.00449063	0.857477
cg05050341	-0.00553739	0.00514924	0.285178
cg05050391	-0.00708018	0.0131608	0.591967
cg05050460	-0.000256064	0.00348047	0.94152
cg05050466	-0.0129425	0.0149785	0.389924
cg05050482	0.00113929	0.00154591	0.463122
cg05050531	-0.000225094	0.00408546	0.956188
cg05050570	0.0099257	0.00867657	0.255775
cg05050592	0.00036893	0.00612796	0.952131
cg05050652	0.00481811	0.00195458	0.0156646
cg05050657	0.00904387	0.00572367	0.117717
cg05050725	-0.00573712	0.00462923	0.218558
cg05050757	0.00111971	0.0020439	0.585211
cg05050789	0.00442339	0.00175559	0.0135753
cg05050819	-0.00329696	0.00494106	0.506374
cg05050858	-0.0137698	0.0104954	0.192975
cg05050864	0.000882509	0.00584351	0.880307
cg05050872	0.000207168	0.00221655	0.92575
cg05050882	0.00234289	0.00260167	0.370323
cg05050884	-0.00431853	0.0050488	0.394703
cg05050889	0.00518442	0.00640933	0.420787
cg05050910	0.000944005	0.0042831	0.826074
cg05050936	0.0160881	0.00872777	0.0686871
cg05050944	0.00776551	0.0116528	0.506912
cg05050953	-0.0109608	0.00872944	0.212616
cg05050991	0.00186575	0.00641163	0.771748
cg05051043	0.00336259	0.00264593	0.207168
cg05051117	-0.00142829	0.00220163	0.518215
cg05051118	-0.000424528	0.0017176	0.805364
cg05051121	-0.000884279	0.00126176	0.485281
cg05051142	0.00397028	0.00461586	0.392077
cg05051152	-0.00241424	0.00158564	0.131495
cg05051171	0.00132274	0.00384043	0.731359
cg05051199	-0.00140959	0.00141567	0.322154
cg05051204	-0.000466205	0.00165744	0.779163
cg05051316	0.00169682	0.00173176	0.329888
cg05051328	-0.000723243	0.00202488	0.721823
cg05051331	-0.00474924	0.00651978	0.468304
cg05051369	-0.00335489	0.00325309	0.305261
cg05051393	-0.0078442	0.00469652	0.098471
cg05051464	0.00178206	0.00166483	0.287393
cg05051550	-0.00395676	0.00364273	0.280388
cg05051571	-0.00061818	0.00417102	0.882521
cg05051606	3.6639e-05	0.00704976	0.995865
cg05051628	-0.00905668	0.00624427	0.150543
cg05051734	-0.000886505	0.00813277	0.91345
cg05051768	0.00378963	0.00423715	0.373586
cg05051799	-0.0086504	0.0153852	0.575388
cg05051811	-0.00827966	0.0063056	0.192614
cg05051876	-0.00341799	0.00481778	0.479941
cg05051902	-0.00421179	0.00380309	0.271144
cg05051950	-0.000258023	0.00291827	0.929749
cg05051976	0.00363387	0.00372724	0.332288
cg05051979	0.00393408	0.00680985	0.564955
cg05051980	0.00822936	0.00911638	0.369177
cg05052024	-0.0120769	0.0136018	0.37705
cg05052031	0.00304257	0.00317916	0.3412
cg05052182	0.0154503	0.0106431	0.150189
cg05052194	0.00208651	0.00464704	0.65455
cg05052214	0.0014189	0.00558583	0.800082
cg05052243	-0.00638551	0.00825169	0.441122
cg05052271	0.00299579	0.00797324	0.708032
cg05052324	0.000205805	0.00711313	0.976984
cg05052335	0.000684697	0.00113693	0.548586
cg05052363	0.00444662	0.00507841	0.383663
cg05052368	-0.00093238	0.00412479	0.821698
cg05052384	-0.000303455	0.00404456	0.940365
cg05052396	0.00117462	0.00453561	0.796264
cg05052407	-0.00890176	0.00826689	0.284548
cg05052450	-0.0171488	0.0188945	0.366593
cg05052463	-0.0046035	0.0045155	0.310797
cg05052470	-0.00233526	0.0043156	0.589808
cg05052477	-0.00150979	0.00149586	0.315622
cg05052501	0.0169565	0.00773456	0.0310271
cg05052520	-0.00512581	0.00966812	0.59734
cg05052633	0.0017043	0.00193285	0.380339
cg05052687	-0.00294834	0.0045402	0.5178
cg05052703	-0.00914157	0.00745827	0.223621
cg05052781	0.00732177	0.00790022	0.356604
cg05052869	-0.0068478	0.0041017	0.098612
cg05052878	-0.00928664	0.00649912	0.156612
cg05052888	-0.000435102	0.00165082	0.792737
cg05052894	-0.011764	0.00700015	0.0964403
cg05052898	0.000927961	0.0019463	0.634712
cg05052927	0.00432431	0.00584119	0.461104
cg05052969	-0.00216266	0.00349201	0.537326
cg05053055	-0.00291792	0.00683574	0.670534
cg05053075	0.00925243	0.0250855	0.713146
cg05053108	-0.00237926	0.00230854	0.305569
cg05053115	-0.00500771	0.00809338	0.537703
cg05053142	-0.015197	0.0113224	0.183023
cg05053168	-0.00851737	0.00529741	0.111494
cg05053220	0.00401147	0.00656058	0.542496
cg05053327	-0.0039323	0.0039176	0.318282
cg05053343	-0.00717188	0.00546779	0.193086
cg05053365	0.000345073	0.00235572	0.883879
cg05053394	-0.00105219	0.0123463	0.93228
cg05053414	-0.00333914	0.0125634	0.791034
cg05053440	-0.00849631	0.0105159	0.421326
cg05053544	-0.00531523	0.00371611	0.156206
cg05053562	0.0137381	0.00592378	0.0227308
cg05053621	0.00369651	0.00478599	0.441994
cg05053688	-0.000545814	0.00128081	0.671053
cg05053689	0.0042854	0.00634248	0.501045
cg05053708	0.0129748	0.0101808	0.205902
cg05053713	-7.83203e-05	0.00369864	0.983154
cg05053718	-0.002201	0.00495941	0.658287
cg05053735	0.00773199	0.0127906	0.54708
cg05053751	0.00127711	0.00539322	0.813369
cg05053752	-0.00245577	0.00594118	0.680369
cg05053797	-0.00176563	0.00497962	0.723769
cg05053811	-0.00616412	0.00591076	0.2999
cg05053818	-0.00482866	0.00689486	0.485592
cg05053829	-0.0005437	0.00325893	0.867888
cg05053920	0.00542824	0.0131168	0.680011
cg05053923	0.00313868	0.00408106	0.443925
cg05053928	0.0010209	0.00667507	0.878798
cg05053955	0.00508771	0.00499796	0.311521
cg05053968	4.33199e-05	0.00458834	0.992489
cg05053979	-0.0102643	0.00789855	0.197201
cg05054006	0.00168972	0.00545696	0.757571
cg05054093	0.00097945	0.00207998	0.638896
cg05054096	-0.0142522	0.00697234	0.0439673
cg05054115	0.0357064	0.0159007	0.0272648
cg05054124	-0.0249062	0.0179833	0.169607
cg05054145	-0.00228754	0.00404572	0.573242
cg05054149	0.00915089	0.00662605	0.170801
cg05054278	-0.00342965	0.00617701	0.580163
cg05054438	0.00605408	0.00562571	0.284838
cg05054460	0.00832633	0.00383074	0.0324553
cg05054468	-0.00233583	0.00249365	0.3515
cg05054486	0.00136643	0.00618413	0.825643
cg05054522	-0.00144823	0.00737094	0.844694
cg05054531	0.000487908	0.00319172	0.878858
cg05054663	-0.00100988	0.0050346	0.841489
cg05054665	0.00259695	0.0107222	0.809192
cg05054673	0.000196888	0.0039831	0.960689
cg05054683	-0.00327069	0.0134633	0.808629
cg05054692	0.00145938	0.00465931	0.754865
cg05054831	-0.00460427	0.00903914	0.611782
cg05054864	0.0108003	0.0132076	0.415743
cg05054870	0.00672825	0.00657911	0.3093
cg05054898	-0.00122745	0.000947935	0.198791
cg05054904	0.00499086	0.00830852	0.549607
cg05054910	-0.00211587	0.00626169	0.736248
cg05054944	-0.00412975	0.00325395	0.207772
cg05054953	-0.00449221	0.00640547	0.484982
cg05054998	-0.0388927	0.0200423	0.0555536
cg05055001	0.00591906	0.0114949	0.607907
cg05055073	0.00673299	0.0186498	0.718958
cg05055108	-0.00303993	0.00422058	0.473293
cg05055128	-0.00559131	0.00415121	0.181507
cg05055150	0.0165196	0.0108281	0.130731
cg05055163	0.00948987	0.0103527	0.361857
cg05055171	-0.000876289	0.00924291	0.924686
cg05055216	0.0109958	0.0108425	0.313327
cg05055230	-0.000184445	0.00109844	0.867039
cg05055282	-0.00139577	0.00140259	0.32243
cg05055322	0.014466	0.0148971	0.334211
cg05055326	-0.0030734	0.0027751	0.271133
cg05055371	0.0032389	0.00323017	0.318785
cg05055400	-0.000222653	0.00290522	0.939087
cg05055489	0.00254412	0.00469233	0.589076
cg05055490	0.00208753	0.00447884	0.642318
cg05055542	-0.00070887	0.0043622	0.871287
cg05055623	0.00782213	0.00582669	0.182938
cg05055652	0.00149451	0.00333054	0.654743
cg05055703	0.00628777	0.00519383	0.229319
cg05055712	0.0115127	0.00619404	0.0664556
cg05055747	0.00450685	0.0034615	0.196356
cg05055760	0.00604624	0.00653263	0.357243
cg05055766	-0.0106961	0.0067536	0.116875
cg05055782	-0.00480596	0.0061182	0.434284
cg05055821	-0.0105948	0.0100932	0.296765
cg05055822	0.0082847	0.00461494	0.0760959
cg05055827	-0.0109834	0.00851347	0.200428
cg05055833	-0.0133624	0.00820118	0.10686
cg05055844	-0.0039823	0.00538446	0.461539
cg05055856	-0.000606103	0.00557969	0.913749
cg05055927	-0.00741034	0.00449724	0.10301
cg05055930	0.00501017	0.0097102	0.607185
cg05056010	0.00506648	0.0078793	0.521908
cg05056024	-0.0155106	0.00878023	0.0808131
cg05056120	0.00288351	0.0019492	0.142664
cg05056133	0.0118009	0.0042768	0.00706173
cg05056137	-0.0067897	0.00481626	0.16218
cg05056142	-0.00259167	0.00276308	0.35086
cg05056164	0.000836459	0.0041811	0.841903
cg05056171	0.00892838	0.00935659	0.342609
cg05056288	0.00069907	0.00398045	0.860996
cg05056300	-0.00882355	0.00855579	0.305261
cg05056301	0.0041595	0.00337221	0.220724
cg05056305	-0.00348581	0.00299281	0.247313
cg05056328	-0.00484652	0.00414444	0.245435
cg05056335	0.0182896	0.00699856	0.0105635
cg05056349	-0.0050327	0.00842564	0.551854
cg05056390	0.000262079	0.00153684	0.864988
cg05056419	-0.0167805	0.00794157	0.0374655
cg05056483	0.00370165	0.00406031	0.364462
cg05056490	0.00532654	0.00698755	0.447948
cg05056491	-0.000836983	0.00371793	0.822413
cg05056497	-0.00458619	0.00727998	0.530363
cg05056545	-0.0103863	0.0114433	0.366579
cg05056551	-0.00260487	0.00303979	0.39384
cg05056583	0.00208808	0.00546309	0.703233
cg05056638	0.00694356	0.0114059	0.544264
cg05056653	-0.000664572	0.00679112	0.922269
cg05056682	-0.00218768	0.00305487	0.47583
cg05056722	-0.000436097	0.00500818	0.930811
cg05056823	-0.000130901	0.00142505	0.927022
cg05056825	-0.00469656	0.00358951	0.194179
cg05056901	0.00350587	0.0123997	0.77805
cg05056908	0.000806108	0.0042786	0.850998
cg05056936	0.00101641	0.00880842	0.908401
cg05056953	0.00359365	0.00160141	0.0273665
cg05056979	-0.00111934	0.00241591	0.644291
cg05057006	0.0023665	0.00165056	0.155225
cg05057014	0.00155485	0.00151242	0.306772
cg05057018	-0.00342341	0.00348975	0.329318
cg05057054	0.0170474	0.00726193	0.0211695
cg05057083	-0.00100593	0.00607639	0.868898
cg05057144	-0.0174663	0.00791953	0.0300575
cg05057230	-6.97232e-05	0.00383224	0.985526
cg05057271	-0.00180035	0.00339594	0.59736
cg05057291	0.00537434	0.00601436	0.37401
cg05057292	0.00479865	0.00352771	0.177258
cg05057351	-0.0165081	0.0128886	0.203659
cg05057352	0.00297418	0.0039817	0.4571
cg05057374	0.0035369	0.00974272	0.717463
cg05057452	0.000718384	0.0086731	0.934178
cg05057505	-0.00614705	0.00621877	0.325665
cg05057515	0.0140871	0.00666438	0.0373954
cg05057534	0.0030367	0.00367145	0.410436
cg05057585	-0.00502297	0.0123364	0.684887
cg05057612	0.00501458	0.0066127	0.450305
cg05057634	0.00262682	0.00293994	0.374057
cg05057720	0.00769102	0.00761848	0.315524
cg05057777	-0.0135856	0.0096537	0.162903
cg05057827	0.0325208	0.0593209	0.584946
cg05057833	-0.00253872	0.00143075	0.0794944
cg05057834	0.00301921	0.00226469	0.185958
cg05057870	0.000803051	0.00348913	0.81851
cg05057910	-0.000462696	0.0101043	0.963581
cg05057915	-0.00155719	0.00390649	0.691153
cg05057932	-0.01567	0.0062007	0.0133076
cg05057976	-0.0146462	0.00696204	0.0382896
cg05058040	-0.00493327	0.00409187	0.23123
cg05058069	-0.0106905	0.0189144	0.57339
cg05058115	0.000176322	0.00104392	0.866264
cg05058121	0.00285581	0.00197984	0.152767
cg05058138	0.00434255	0.00456013	0.34359
cg05058167	-0.000825996	0.0023363	0.724532
cg05058204	-0.00323842	0.00165368	0.0533978
cg05058234	-0.00310121	0.00182199	0.0923082
cg05058246	0.00153402	0.00647455	0.813268
cg05058263	-0.000174756	0.00115187	0.879762
cg05058272	-0.00115697	0.00310095	0.70998
cg05058278	-0.00364524	0.00450968	0.421115
cg05058282	0.00321535	0.0034788	0.357903
cg05058313	-0.00088739	0.00431757	0.837638
cg05058316	-0.00662514	0.00457627	0.15129
cg05058345	-0.00984338	0.0035121	0.00624656
cg05058354	-0.00879526	0.00801516	0.275526
cg05058361	-0.00458118	0.00801355	0.569013
cg05058516	-0.000519288	0.00203823	0.799499
cg05058534	-0.00405222	0.00650213	0.534774
cg05058652	0.0104247	0.00689695	0.134286
cg05058657	0.00661458	0.0147433	0.654801
cg05058664	-0.00866542	0.00862824	0.318015
cg05058672	-0.000741099	0.00965127	0.938969
cg05058688	0.00533562	0.00472437	0.261842
cg05058697	-0.000786824	0.00453662	0.86271
cg05058706	0.00363262	0.00390458	0.354765
cg05058734	0.0018198	0.00375218	0.628897
cg05058748	0.0116545	0.00892714	0.195159
cg05058758	-0.0036539	0.0094828	0.700942
cg05058772	0.00704759	0.00837969	0.402635
cg05058787	0.00915875	0.00784892	0.246447
cg05058809	-0.0142921	0.0102416	0.16642
cg05058846	-0.00331459	0.00390995	0.398915
cg05058886	0.0017493	0.00181147	0.33688
cg05058955	0.00751659	0.00391893	0.0583884
cg05058973	0.00674643	0.00585413	0.252304
cg05059031	0.000774045	0.00131387	0.557298
cg05059058	0.00261915	0.00687851	0.7043
cg05059108	-0.0112851	0.00677026	0.0991372
cg05059158	0.00380199	0.00539838	0.483137
cg05059169	-0.00756621	0.00834716	0.367206
cg05059224	-0.00541236	0.0073738	0.464923
cg05059291	-0.00246387	0.00307356	0.424948
cg05059304	0.0105598	0.00660322	0.113404
cg05059323	0.00489357	0.00682341	0.475188
cg05059333	0.000227182	0.00282066	0.935991
cg05059337	-0.00662689	0.0099607	0.507616
cg05059349	-0.0385643	0.0609128	0.528324
cg05059352	0.0031813	0.00366099	0.387253
cg05059417	0.00269686	0.00330848	0.41722
cg05059438	-0.00241708	0.0059106	0.683589
cg05059446	-0.00267076	0.00523988	0.611553
cg05059451	0.022773	0.00866329	0.0101327
cg05059480	-0.000378419	0.00255958	0.882808
cg05059566	-0.000525172	0.00152123	0.730755
cg05059571	0.00549873	0.00993877	0.581504
cg05059605	-0.00405245	0.00324772	0.215458
cg05059607	-0.0116173	0.0120569	0.337948
cg05059616	0.00316618	0.00357384	0.378096
cg05059632	-0.0155916	0.00941216	0.101216
cg05059644	-6.77423e-05	0.00484447	0.988875
cg05059663	-0.00140299	0.00179211	0.435828
cg05059710	-0.00443684	0.00383872	0.250922
cg05059712	-0.00576582	0.00891104	0.519308
cg05059749	-0.00242634	0.0040491	0.550577
cg05059756	-0.0192135	0.0103833	0.0676477
cg05059799	-0.00617266	0.00762691	0.420535
cg05059825	-0.000374136	0.00154137	0.808786
cg05059843	0.00660169	0.0095756	0.492389
cg05059855	0.00218196	0.00271607	0.42396
cg05059874	-0.00318858	0.00446251	0.476815
cg05059891	0.00163227	0.00173261	0.348759
cg05059922	0.000856378	0.00684683	0.900752
cg05059969	-0.00466051	0.00580709	0.424419
cg05059994	0.00584192	0.00593309	0.327535
cg05060047	0.00899485	0.00696003	0.199655
cg05060083	0.00402142	0.0156567	0.797902
cg05060175	-0.0259359	0.0142511	0.0722097
cg05060199	0.00452941	0.00393983	0.25344
cg05060234	0.00248976	0.00422807	0.557478
cg05060240	0.00748337	0.00746409	0.318843
cg05060353	0.00250447	0.00289509	0.389376
cg05060427	0.000953322	0.0032228	0.768083
cg05060440	-0.00714854	0.00907124	0.432813
cg05060486	-0.00408056	0.006389	0.524705
cg05060534	0.00203039	0.00282697	0.474545
cg05060577	-0.00531832	0.00486696	0.277525
cg05060602	0.00140261	0.00171773	0.416418
cg05060607	0.00174965	0.00696109	0.802138
cg05060623	0.000925635	0.00564172	0.870057
cg05060646	-0.00879829	0.00401796	0.0312192
cg05060662	0.000946145	0.00221198	0.6699
cg05060672	-0.000962068	0.00288823	0.73986
cg05060677	0.00378444	0.00280008	0.180025
cg05060686	0.0069495	0.00630677	0.27354
cg05060704	0.00107451	0.00122779	0.383897
cg05060711	0.00129001	0.00458675	0.779189
cg05060807	-0.00399057	0.00474035	0.402192
cg05060809	-0.000385351	0.00196746	0.845175
cg05060843	-0.00290862	0.00257278	0.261357
cg05060876	-0.00113836	0.00513533	0.825089
cg05060880	0.000885296	0.00195614	0.651983
cg05060901	-0.00609755	0.00423878	0.153875
cg05060942	-0.00421834	0.0114208	0.71276
cg05060949	0.00194469	0.00250404	0.439489
cg05060976	-0.00629422	0.0056863	0.271384
cg05060984	-0.00113304	0.00111192	0.311032
cg05060989	0.00110009	0.00443983	0.80489
cg05061041	0.00622032	0.00828498	0.454802
cg05061049	-0.00433282	0.010164	0.670949
cg05061073	0.00265493	0.00324023	0.414818
cg05061107	0.000944086	0.00618495	0.879034
cg05061122	0.00270237	0.00426787	0.52827
cg05061132	0.000773616	0.00179862	0.668175
cg05061164	-0.00184264	0.0044288	0.678392
cg05061208	0.00174616	0.00125606	0.168018
cg05061218	-0.00130089	0.00314345	0.680009
cg05061249	-0.00483665	0.00318369	0.132339
cg05061272	0.0136499	0.00601103	0.0256279
cg05061296	-0.0030784	0.00705198	0.663534
cg05061332	-0.0038393	0.00556874	0.492383
cg05061370	0.00149933	0.00463345	0.747026
cg05061393	0.000600479	0.0010682	0.575467
cg05061395	-0.00456251	0.00288604	0.117532
cg05061455	-0.00157281	0.00233879	0.503055
cg05061471	0.0130419	0.00710336	0.0697708
cg05061501	0.00109035	0.00433177	0.801859
cg05061504	-0.000227978	0.00109096	0.83496
cg05061563	0.00161104	0.00687018	0.81515
cg05061590	-0.00417394	0.00542555	0.443792
cg05061614	-0.00107384	0.00369024	0.771748
cg05061650	-0.0173049	0.00828857	0.0397399
cg05061672	0.00665588	0.00329756	0.0466268
cg05061711	0.000682268	0.00114905	0.554209
cg05061754	0.0113572	0.0055556	0.0439488
cg05061763	0.00230932	0.00382602	0.547692
cg05061769	0.00864298	0.0097585	0.378228
cg05061771	0.000480241	0.00153539	0.755196
cg05061804	-0.000641525	0.0032775	0.845273
cg05061846	-0.00351937	0.00473559	0.459377
cg05061867	-0.0139137	0.00732066	0.0606644
cg05061881	-0.000166528	0.00463281	0.971408
cg05061886	0.00222942	0.0194448	0.908984
cg05061892	-0.00252994	0.00160649	0.118927
cg05062023	0.000662464	0.00217955	0.761895
cg05062047	0.00148247	0.00114503	0.19885
cg05062080	-0.00388406	0.00434334	0.373651
cg05062148	0.000805854	0.00147974	0.587428
cg05062178	0.0028197	0.00355186	0.429434
cg05062179	0.0023482	0.00666419	0.725419
cg05062192	-0.000642687	0.00526179	0.903068
cg05062263	0.00328204	0.00464814	0.482014
cg05062286	-0.0102279	0.00862943	0.239151
cg05062291	-0.00423663	0.00610889	0.489831
cg05062323	0.00242038	0.0064548	0.708593
cg05062333	0.00420235	0.00242423	0.0865536
cg05062382	0.0126075	0.00739155	0.0916377
cg05062393	-0.0042797	0.00331273	0.199815
cg05062409	-0.00999422	0.00635401	0.119372
cg05062413	0.0107356	0.00820803	0.194341
cg05062418	-0.000739241	0.00599747	0.902186
cg05062436	-0.00864875	0.0084731	0.310212
cg05062491	0.00417015	0.00754785	0.582026
cg05062510	-0.000526322	0.00929008	0.954951
cg05062511	0.000469829	0.00205349	0.819565
cg05062539	0.00613387	0.00850942	0.472945
cg05062550	-0.0081797	0.00382263	0.0351703
cg05062551	0.0117888	0.0125577	0.350446
cg05062556	-0.0180332	0.0124985	0.152661
cg05062560	-0.0173602	0.00895608	0.0558204
cg05062612	-0.00334267	0.00151997	0.0305188
cg05062618	0.00737762	0.00874698	0.401291
cg05062620	0.00277145	0.00876159	0.752519
cg05062655	-0.0032685	0.00337169	0.335036
cg05062674	-0.00026311	0.00309053	0.93235
cg05062676	0.00963791	0.0103717	0.355329
cg05062679	-0.00326813	0.0053988	0.546526
cg05062715	0.012358	0.0108025	0.255766
cg05062741	-0.00564641	0.00403984	0.165762
cg05062747	-0.000620287	0.00307147	0.840426
cg05062752	-0.00964878	0.00781127	0.220067
cg05062820	0.0192025	0.0120181	0.113715
cg05062826	0.033259	0.0134235	0.0151566
cg05062854	0.00039132	0.00437294	0.928901
cg05062889	0.00847549	0.00341539	0.0150035
cg05062896	0.000787216	0.00278792	0.778333
cg05062908	0.000605991	0.00470547	0.897826
cg05062935	-0.00363599	0.0039432	0.359031
cg05062939	0.00957873	0.0245591	0.69747
cg05062944	0.00522007	0.00506036	0.305137
cg05063057	-0.00718316	0.00907117	0.430592
cg05063087	0.00589509	0.00419097	0.163103
cg05063097	0.00412059	0.0056871	0.470672
cg05063104	-0.000670584	0.00617949	0.913835
cg05063138	-0.00119886	0.0015893	0.452686
cg05063232	0.007376	0.00738673	0.320783
cg05063250	0.0109526	0.0119146	0.3605
cg05063274	0.000771206	0.00288517	0.789871
cg05063296	-0.00076147	0.0118701	0.948998
cg05063298	0.00134971	0.00114689	0.242468
cg05063328	0.00794742	0.0137344	0.564319
cg05063339	-0.00285675	0.00239259	0.235725
cg05063374	-0.00161846	0.00804117	0.840956
cg05063403	0.00505634	0.00314517	0.111534
cg05063412	0.000702037	0.00207668	0.736134
cg05063448	0.0135025	0.00544798	0.0151265
cg05063459	-0.0137975	0.0140296	0.328111
cg05063514	-0.00237033	0.00183707	0.200373
cg05063536	-0.00436378	0.00328141	0.187044
cg05063537	-0.00476658	0.00383806	0.217601
cg05063577	0.00775046	0.00679581	0.257217
cg05063597	0.00403147	0.00271998	0.141907
cg05063616	-0.00118662	0.00273291	0.665222
cg05063632	0.0012733	0.00525782	0.809216
cg05063680	0.00232201	0.00344047	0.501522
cg05063690	0.0388134	0.0255172	0.131869
cg05063703	-0.0347905	0.0194957	0.0778241
cg05063748	-0.00641976	0.00556153	0.251531
cg05063806	0.00238431	0.00275981	0.389997
cg05063819	0.00585589	0.00282117	0.0408743
cg05063856	-0.00717035	0.00643414	0.268167
cg05063895	0.00376558	0.00410175	0.361135
cg05063897	-0.00430688	0.00574579	0.455535
cg05063917	-0.000814523	0.00119301	0.496581
cg05063920	-0.00794531	0.0137666	0.565331
cg05063944	0.00254181	0.00256905	0.325213
cg05063999	-0.00669807	0.00310207	0.033585
cg05064002	-0.000557224	0.00126179	0.659863
cg05064044	0.00954227	0.0391498	0.808008
cg05064054	-0.00299715	0.0059317	0.614642
cg05064078	-0.000728358	0.00141962	0.609206
cg05064106	0.0122221	0.00912754	0.184048
cg05064181	-0.00199893	0.00513212	0.697862
cg05064200	0.00339726	0.0037819	0.371509
cg05064223	-0.000731332	0.010073	0.942289
cg05064286	0.00466731	0.00337632	0.170398
cg05064319	-0.00285875	0.00429663	0.507588
cg05064347	-0.000131503	0.00122364	0.914664
cg05064352	-0.000960008	0.0016784	0.568812
cg05064398	-0.00209733	0.00191854	0.277329
cg05064489	-0.0137855	0.0101896	0.179591
cg05064509	0.00617963	0.00471001	0.192964
cg05064567	0.01019	0.00449092	0.0257412
cg05064645	-1.69024e-07	0.00180575	0.999926
cg05064665	-0.00247001	0.00484763	0.61167
cg05064668	0.0197149	0.00935391	0.0379377
cg05064673	-0.00295737	0.00232684	0.207123
cg05064683	0.000379299	0.00366953	0.917912
cg05064739	0.00326626	0.00507218	0.521298
cg05064785	7.98666e-05	0.0033204	0.980865
cg05064816	-0.000866538	0.00615774	0.888414
cg05064829	-0.00348381	0.00671081	0.604986
cg05064852	-0.000601811	0.00436152	0.890574
cg05064853	0.0008198	0.0036609	0.823334
cg05064918	-0.00112405	0.00226223	0.620527
cg05064925	-0.00233142	0.00596785	0.697001
cg05064936	-0.00469445	0.00400586	0.244439
cg05064937	0.000805971	0.00186198	0.666191
cg05064990	0.00688817	0.00422079	0.106302
cg05065037	-0.0014901	0.00124974	0.236374
cg05065075	-0.00397021	0.00653803	0.545268
cg05065078	-0.00321659	0.00359345	0.37319
cg05065100	0.000562346	0.00375197	0.881206
cg05065162	0.00111999	0.00435259	0.797543
cg05065177	-0.00979811	0.00595468	0.103486
cg05065226	-0.00284599	0.00368921	0.442538
cg05065230	-0.00225896	0.00204398	0.27213
cg05065237	-0.011365	0.0114756	0.324742
cg05065239	0.00708478	0.00797561	0.376825
cg05065319	-0.00230075	0.0079576	0.773172
cg05065372	-0.00165129	0.00208977	0.431573
cg05065387	0.0286533	0.014091	0.0450544
cg05065466	-0.0010305	0.00127113	0.419751
cg05065507	0.00880915	0.00841413	0.298024
cg05065559	0.00221045	0.0100741	0.826838
cg05065572	0.00112133	0.00343635	0.744969
cg05065576	-0.0123168	0.00713164	0.0877063
cg05065583	0.00147025	0.00144738	0.31254
cg05065602	-0.00637135	0.00640613	0.322703
cg05065603	-0.0102083	0.00704405	0.150875
cg05065669	-0.00393561	0.00777256	0.613894
cg05065686	-0.0113633	0.00475879	0.0191111
cg05065765	-0.00111041	0.00309084	0.720272
cg05065816	0.00208782	0.00509014	0.68269
cg05065846	-0.00983727	0.0105116	0.351941
cg05065849	-0.00512318	0.00587746	0.385789
cg05065879	-0.00222746	0.00190459	0.245388
cg05065888	-0.000868684	0.00463469	0.851759
cg05065926	0.000608798	0.00257572	0.813709
cg05065948	-0.00511075	0.0144404	0.724255
cg05065950	-0.00219507	0.00703412	0.755741
cg05065964	-0.00248657	0.00376614	0.510842
cg05065989	0.000562532	0.00470167	0.90504
cg05066032	-0.00128252	0.00302825	0.672961
cg05066046	-0.0158657	0.0124312	0.205253
cg05066075	5.92643e-05	0.00211398	0.977699
cg05066144	-0.000927595	0.00507415	0.855374
cg05066153	-0.00632275	0.00552557	0.25565
cg05066178	0.00711503	0.00715951	0.323082
cg05066203	-0.00259902	0.0037683	0.492214
cg05066213	-0.00334006	0.0082283	0.685796
cg05066250	0.0121341	0.0100741	0.231671
cg05066387	-0.00439982	0.00447158	0.327868
cg05066391	0.00335157	0.00679562	0.623116
cg05066410	-0.0085425	0.0106051	0.422723
cg05066431	0.00403448	0.00397713	0.313196
cg05066484	0.00222485	0.0032315	0.492977
cg05066503	0.00845617	0.00498457	0.0933727
cg05066616	-0.0128179	0.0046439	0.00704442
cg05066619	0.000466101	0.00514576	0.928035
cg05066621	0.00343703	0.00482691	0.478335
cg05066631	0.00576064	0.00821817	0.485196
cg05066635	-0.00774691	0.0136118	0.570732
cg05066693	0.0196687	0.0146772	0.183708
cg05066722	-0.00242829	0.00276477	0.382201
cg05066804	0.000667787	0.00297255	0.822778
cg05066835	-0.0149981	0.00917168	0.105608
cg05066851	-3.72835e-05	0.00171329	0.982688
cg05066936	-0.00198747	0.00415168	0.633342
cg05066959	-0.00565822	0.00645942	0.383461
cg05066973	0.000347849	0.00524464	0.947272
cg05067022	0.00412739	0.00899789	0.647589
cg05067052	0.0021874	0.00851287	0.797822
cg05067125	0.00583026	0.00871342	0.505196
cg05067136	-0.00338164	0.00215719	0.120603
cg05067156	0.00774952	0.00792058	0.330588
cg05067162	-0.00710535	0.00982936	0.471699
cg05067204	0.00253554	0.00222425	0.257435
cg05067286	0.00307167	0.00440544	0.487509
cg05067377	0.009134	0.00592386	0.126727
cg05067391	0.00104994	0.00460387	0.820138
cg05067399	0.00700409	0.00752355	0.354452
cg05067406	-0.0159233	0.00807681	0.0518469
cg05067427	-0.00673516	0.0108394	0.535987
cg05067492	0.00986815	0.0086895	0.259226
cg05067499	-0.000340357	0.0147738	0.981673
cg05067501	-0.000744323	0.00361856	0.837509
cg05067519	0.00161408	0.00463497	0.728502
cg05067574	0.00583359	0.00659069	0.378529
cg05067584	-0.00376972	0.00513487	0.464837
cg05067677	0.00426715	0.00314288	0.178064
cg05067690	0.00937154	0.00696416	0.181902
cg05067701	0.00579895	0.00926936	0.533212
cg05067717	-0.00144314	0.00608562	0.813106
cg05067754	0.00528426	0.00459063	0.252846
cg05067766	-0.033951	0.0168452	0.0469419
cg05067833	0.000245998	0.0017555	0.888881
cg05067847	0.00231994	0.00371348	0.533781
cg05067857	-0.00351624	0.00394773	0.375548
cg05067864	-0.0113072	0.0105191	0.285381
cg05067889	-0.00182728	0.00379843	0.63168
cg05067912	-0.00134934	0.00340614	0.692964
cg05067963	-0.0260673	0.0167403	0.123062
cg05067973	-0.000605154	0.00347453	0.862138
cg05067991	-0.00552984	0.00292634	0.0621315
cg05067995	0.00359203	0.00557212	0.520854
cg05068035	-0.0024222	0.00391192	0.537412
cg05068096	0.0037822	0.0146212	0.796494
cg05068146	0.0035192	0.00237165	0.141459
cg05068156	-0.00213931	0.00382737	0.577631
cg05068202	0.00629935	0.0081406	0.441136
cg05068206	0.00408959	0.0095719	0.670253
cg05068263	-0.00202952	0.00493884	0.682135
cg05068277	0.00453028	0.00341522	0.188146
cg05068308	-0.00177101	0.00616407	0.774557
cg05068340	-0.000779213	0.00205181	0.705042
cg05068341	0.00492623	0.00448551	0.275123
cg05068428	0.0100768	0.00719838	0.165108
cg05068430	0.00307201	0.0042288	0.469513
cg05068442	0.00196209	0.00142793	0.172948
cg05068449	0.000927533	0.00365645	0.800349
cg05068452	0.0169407	0.012923	0.193345
cg05068453	0.00153123	0.00382906	0.690213
cg05068461	0.00106517	0.00838759	0.899239
cg05068464	-0.0058089	0.00334942	0.0864064
cg05068471	0.01009	0.00709033	0.158293
cg05068494	0.00330404	0.0050123	0.511517
cg05068534	-0.00302761	0.00759676	0.691209
cg05068548	-0.00949519	0.00841305	0.262158
cg05068570	0.00498535	0.0105457	0.637583
cg05068597	0.00127159	0.00460705	0.783195
cg05068615	0.0193097	0.0104813	0.068837
cg05068635	-0.00114906	0.00433101	0.791398
cg05068636	-0.00180461	0.00625709	0.773718
cg05068686	0.0017085	0.00294966	0.563937
cg05068742	-0.019874	0.0132378	0.136898
cg05068777	-0.00534268	0.00680532	0.434542
cg05068796	0.0082002	0.0136028	0.548189
cg05068848	-0.00290265	0.00511874	0.572132
cg05068866	-0.00190233	0.00450098	0.673594
cg05068943	-0.0173967	0.0116445	0.1388
cg05068951	0.00214159	0.00737026	0.77207
cg05068981	-0.00730219	0.00347951	0.0387485
cg05068987	0.000810676	0.00765209	0.915873
cg05069012	0.00503866	0.00332951	0.133819
cg05069044	-6.12861e-05	0.00661589	0.99263
cg05069178	0.011666	0.0057016	0.0437661
cg05069228	-0.00548294	0.00901893	0.544813
cg05069244	-0.00116714	0.00417127	0.780291
cg05069337	0.00688506	0.00840028	0.414671
cg05069385	0.000885148	0.00153452	0.565548
cg05069403	0.023919	0.0113196	0.0374594
cg05069426	-0.00117622	0.00265619	0.658993
cg05069431	0.000920459	0.00539826	0.865005
cg05069503	-0.00488429	0.00248726	0.0527554
cg05069682	0.00761387	0.00981341	0.439934
cg05069728	0.00184495	0.0054569	0.736106
cg05069783	0.00403531	0.00919515	0.661857
cg05069807	0.00439742	0.00715489	0.540421
cg05069873	0.0075533	0.00572307	0.190365
cg05069885	-0.0107822	0.0123745	0.385972
cg05069909	0.0105118	0.00337756	0.00251223
cg05069950	0.00428337	0.00949168	0.652913
cg05069952	-0.00149735	0.00564503	0.791444
cg05069953	-0.00157784	0.0106676	0.882756
cg05070042	0.000427491	0.0191938	0.982282
cg05070100	2.9966e-05	0.00457544	0.994789
cg05070176	0.00430568	0.00474506	0.3667
cg05070202	-0.00659725	0.00794337	0.40851
cg05070250	-0.0050552	0.00569883	0.377493
cg05070262	-0.00503709	0.0127647	0.694096
cg05070265	0.000155625	0.0038515	0.967862
cg05070268	-0.00699313	0.00762025	0.361311
cg05070273	-0.00234539	0.00568197	0.680785
cg05070299	-0.00141196	0.00330956	0.670702
cg05070302	-0.00275177	0.00180679	0.131383
cg05070372	0.00487352	0.00561783	0.388049
cg05070392	0.00771642	0.00623913	0.219498
cg05070398	0.00374832	0.00504886	0.459839
cg05070493	-0.0562239	0.0522207	0.284609
cg05070518	-0.00416667	0.00236977	0.0822207
cg05070537	-0.00648323	0.00483681	0.183607
cg05070544	-0.00247953	0.00318401	0.438243
cg05070558	-0.00137325	0.00381774	0.719941
cg05070565	-0.0063618	0.00584695	0.279577
cg05070571	-0.000753577	0.00371522	0.839738
cg05070608	0.000410167	0.004701	0.930672
cg05070612	-0.00219983	0.00384515	0.568726
cg05070620	-0.00249036	0.00447173	0.579017
cg05070626	0.00845068	0.00552588	0.12982
cg05070690	4.89188e-05	0.00154415	0.9748
cg05070709	-0.0240756	0.00924853	0.0108578
cg05070710	-0.00901394	0.00473996	0.0605213
cg05070712	-0.011642	0.0113609	0.308324
cg05070737	-0.00250024	0.00463511	0.590979
cg05070742	0.00189536	0.00264383	0.475356
cg05070796	-0.00655096	0.00391018	0.0974544
cg05070839	0.00347719	0.00438646	0.430103
cg05070887	0.0065176	0.00484779	0.182299
cg05070896	0.00314081	0.00439921	0.47717
cg05070923	-0.00302668	0.00141681	0.0354663
cg05070931	-8.3355e-05	0.00571774	0.988402
cg05070971	0.000275034	0.00308888	0.929255
cg05071046	0.0150066	0.00758003	0.0508923
cg05071077	-0.015833	0.010929	0.151014
cg05071183	-0.00168722	0.00414094	0.68468
cg05071195	-0.0133395	0.0123801	0.284237
cg05071208	0.00838626	0.011911	0.483264
cg05071212	3.64266e-05	0.00152759	0.98103
cg05071311	0.00389566	0.00581108	0.504389
cg05071330	0.0049392	0.0155905	0.752148
cg05071334	0.000305433	0.0112105	0.978327
cg05071383	0.00276646	0.00718496	0.701151
cg05071422	0.00677289	0.00644792	0.296444
cg05071493	0.000323949	0.00347718	0.925987
cg05071537	0.00288898	0.00226784	0.206096
cg05071577	-0.00021903	0.00217719	0.920098
cg05071618	-0.0134974	0.0150337	0.371766
cg05071623	0.000871708	0.00207155	0.67494
cg05071644	0.00636579	0.00628876	0.314226
cg05071677	0.00608392	0.00376041	0.109307
cg05071691	0.00141971	0.0056299	0.801502
cg05071713	0.0263232	0.0216314	0.226934
cg05071770	0.00167654	0.00402763	0.678245
cg05071812	0.00264165	0.00815593	0.746796
cg05071823	-0.000435332	0.00787626	0.956049
cg05071898	0.00142786	0.00215463	0.509279
cg05071974	-0.000260457	0.00105244	0.80512
cg05072008	-0.00292653	0.0123015	0.812517
cg05072063	-0.00132734	0.00478049	0.781933
cg05072064	0.0011012	0.00618997	0.859215
cg05072085	0.00470992	0.00345868	0.176787
cg05072100	-0.000380884	0.00242783	0.875701
cg05072114	-0.000134121	0.00421391	0.974682
cg05072179	-0.00761754	0.00654907	0.24795
cg05072215	0.000214106	0.0075044	0.977304
cg05072243	-0.00561869	0.0043029	0.195065
cg05072326	-0.0215141	0.0127297	0.0945957
cg05072413	-0.00394127	0.0124814	0.752932
cg05072426	-0.00013717	0.00561605	0.98057
cg05072457	0.000845146	0.00128134	0.511265
cg05072460	-0.000362109	0.00137951	0.793563
cg05072461	0.00997774	0.0130389	0.446205
cg05072470	0.0067291	0.00926679	0.469695
cg05072473	-0.000677119	0.00140667	0.631467
cg05072537	0.00211558	0.00712884	0.767355
cg05072547	0.0124243	0.00851844	0.148299
cg05072552	0.00371842	0.00497464	0.456792
cg05072554	0.00035079	0.00138122	0.800117
cg05072629	0.0130376	0.00602046	0.0330827
cg05072636	-0.00131817	0.00396294	0.740218
cg05072637	-0.0150488	0.00919652	0.105377
cg05072719	-0.00570011	0.0043054	0.18899
cg05072773	0.00579598	0.00905465	0.523783
cg05072774	-0.00177222	0.00222824	0.428576
cg05072848	0.000875135	0.00176247	0.620767
cg05072854	-0.00150778	0.00388939	0.69921
cg05072886	-0.000146891	0.0072917	0.983974
cg05072951	-0.000858369	0.00177078	0.629079
cg05072995	0.00110267	0.00818353	0.893126
cg05073004	-0.0211764	0.0104264	0.0453045
cg05073010	0.00156162	0.00492498	0.751941
cg05073035	0.00528542	0.00590716	0.37339
cg05073044	0.000763561	0.00730907	0.917039
cg05073130	-0.00719408	0.00498295	0.152404
cg05073142	0.00960444	0.010293	0.353348
cg05073171	-0.00430927	0.00320893	0.182798
cg05073233	0.00953427	0.00590962	0.110291
cg05073325	-0.00302847	0.00409428	0.461484
cg05073359	0.000292968	0.00339491	0.931429
cg05073386	0.00485576	0.0128327	0.706062
cg05073568	-0.000739004	0.00132864	0.579496
cg05073607	0.00742876	0.0132744	0.577168
cg05073620	-0.000289133	0.00888475	0.974114
cg05073662	0.00240544	0.00204182	0.241976
cg05073702	-0.00172101	0.00489346	0.725916
cg05073720	0.00400325	0.00361103	0.270651
cg05073818	-0.00372586	0.00459233	0.419395
cg05073843	0.00649343	0.00875252	0.46015
cg05073845	-0.00068301	0.00170486	0.689679
cg05073880	-0.00593547	0.00248479	0.0190692
cg05073900	0.00429565	0.00496343	0.389167
cg05073901	0.00100276	0.00694343	0.885504
cg05073904	-0.00522975	0.0141257	0.712112
cg05073977	0.000345145	0.00204776	0.866543
cg05074001	-0.000265125	0.00120875	0.826901
cg05074032	0.00499175	0.00411862	0.228795
cg05074105	0.0160075	0.00929803	0.0886953
cg05074133	0.00209248	0.00502566	0.678172
cg05074138	-0.00114032	0.00328474	0.729312
cg05074194	-0.0136249	0.00740554	0.0692046
cg05074213	-0.0106571	0.0111557	0.342068
cg05074215	0.00154309	0.00527674	0.770652
cg05074328	0.00364172	0.00590569	0.539079
cg05074329	0.000537173	0.00132418	0.685986
cg05074385	0.0224476	0.0479533	0.640874
cg05074392	0.00609142	0.0100835	0.547351
cg05074517	0.00645718	0.00757149	0.396097
cg05074535	0.0047884	0.00362918	0.190492
cg05074554	-0.00130618	0.00434281	0.764309
cg05074623	0.00594193	0.00294782	0.0469169
cg05074631	0.0126861	0.014632	0.388322
cg05074636	-0.0157366	0.00858608	0.0702532
cg05074644	-0.00212701	0.00178987	0.237926
cg05074709	0.0129892	0.00764698	0.092966
cg05074732	-0.00962345	0.0120608	0.427096
cg05074739	-0.00219132	0.0059175	0.71205
cg05074804	0.0118849	0.00543579	0.0314703
cg05074834	-0.0352729	0.0161145	0.0312833
cg05074859	-0.0124681	0.00955651	0.195447
cg05074873	-0.0224058	0.0107849	0.0407023
cg05074908	0.00060017	0.00246503	0.808211
cg05074917	0.00843933	0.00424508	0.0499527
cg05074946	0.00780734	0.0111103	0.484113
cg05074947	0.012334	0.0103749	0.237741
cg05075015	-0.0105031	0.00830313	0.209263
cg05075025	-0.00634055	0.00382107	0.100644
cg05075065	0.000479922	0.00147931	0.746397
cg05075097	0.00103445	0.00198446	0.603502
cg05075112	0.0062391	0.00463716	0.181974
cg05075118	-0.00382152	0.0016376	0.0219224
cg05075169	0.00212206	0.0074012	0.77501
cg05075176	-0.00593107	0.00323488	0.0701515
cg05075236	-0.000464293	0.00564136	0.934596
cg05075268	-0.000461456	0.00429259	0.914639
cg05075288	0.00810133	0.00581299	0.166971
cg05075301	-0.00264399	0.00621112	0.671388
cg05075308	-0.00437545	0.00558506	0.435507
cg05075327	-0.00450192	0.00408977	0.27403
cg05075331	-0.00219012	0.00495474	0.659567
cg05075416	-0.00435817	0.00384973	0.260715
cg05075454	-0.00141215	0.00382689	0.713019
cg05075473	-0.00115108	0.00182374	0.529588
cg05075517	-0.000343586	0.0093953	0.970912
cg05075536	0.00124722	0.00361932	0.731227
cg05075545	-0.00962403	0.00819361	0.243369
cg05075562	-0.00233492	0.00384249	0.544998
cg05075579	0.00507713	0.00631481	0.423587
cg05075705	-1.86841e-05	0.00515181	0.997115
cg05075708	0.000665054	0.00253538	0.793703
cg05075833	-0.000849974	0.00180468	0.638832
cg05075835	0.000574434	0.00405108	0.887568
cg05075849	0.000337191	0.00434577	0.938332
cg05075887	0.00298864	0.00703016	0.671801
cg05075921	-0.00210753	0.00646708	0.745293
cg05075963	0.00208174	0.0118171	0.860575
cg05075991	0.000410905	0.00164267	0.803065
cg05076037	0.0275094	0.0452834	0.545105
cg05076076	0.0127908	0.008597	0.140415
cg05076082	-0.00308071	0.00678949	0.651141
cg05076105	0.011647	0.0075801	0.128039
cg05076131	-0.00560014	0.00453467	0.22017
cg05076141	0.00517996	0.00409142	0.208873
cg05076148	0.00772408	0.00497216	0.123943
cg05076152	0.000794314	0.00370979	0.83096
cg05076289	0.00187932	0.00134717	0.166561
cg05076365	0.0111341	0.00515078	0.0333927
cg05076510	0.00180142	0.00633767	0.776902
cg05076576	0.0178366	0.00716353	0.0146789
cg05076590	0.00822176	0.00549926	0.138515
cg05076625	-0.00810132	0.00766206	0.293288
cg05076631	-0.00174956	0.00257789	0.499142
cg05076641	0.00410566	0.00424536	0.336179
cg05076677	0.00256977	0.00675982	0.704758
cg05076697	0.000536102	0.00188253	0.776491
cg05076730	0.00442708	0.00560235	0.431549
cg05076753	0.0095278	0.00979677	0.333476
cg05076755	-0.000799869	0.00421585	0.849963
cg05076775	0.000949594	0.00206866	0.647352
cg05076820	0.0216616	0.0129921	0.0990532
cg05076877	-0.00250909	0.00730855	0.732194
cg05076971	0.00141897	0.00129256	0.275321
cg05076973	0.0032418	0.00688665	0.639007
cg05076975	-0.000531536	0.00367955	0.885474
cg05077079	0.00122929	0.00107153	0.254434
cg05077096	0.00342971	0.00439871	0.437679
cg05077108	0.00176264	0.00338434	0.603814
cg05077122	-0.00387348	0.00698208	0.580473
cg05077162	0.00690576	0.00746113	0.357233
cg05077167	-3.36571e-05	0.00148522	0.981972
cg05077209	-0.00149743	0.00956169	0.875917
cg05077231	0.0143361	0.00871463	0.103565
cg05077263	-0.000577677	0.00457145	0.899734
cg05077334	-0.00630863	0.00380936	0.101307
cg05077358	-0.00251556	0.00522413	0.63135
cg05077373	0.000991075	0.00849753	0.907421
cg05077417	-0.00785196	0.00935628	0.403647
cg05077425	-0.00228313	0.00402911	0.572406
cg05077452	3.07173e-05	0.00311645	0.992158
cg05077488	0.00293882	0.0059782	0.624248
cg05077519	-0.00848596	0.0085996	0.326484
cg05077543	0.00556707	0.00556252	0.31969
cg05077566	-0.00209869	0.00959796	0.827427
cg05077576	-0.000902996	0.00335891	0.788692
cg05077661	0.00388722	0.00374876	0.30264
cg05077668	-0.00266551	0.00551581	0.630132
cg05077669	-0.00169373	0.00327676	0.606544
cg05077683	0.0142302	0.0071903	0.0509692
cg05077705	0.00124586	0.0055261	0.822158
cg05077768	-0.00189195	0.00765617	0.805402
cg05077865	-0.00585472	0.00585837	0.320384
cg05077872	-0.00272074	0.00429093	0.527699
cg05078008	-0.00246556	0.00627626	0.695399
cg05078018	-0.00381944	0.00380011	0.317643
cg05078019	0.00137349	0.0101598	0.892775
cg05078075	-0.00606233	0.00861359	0.483431
cg05078091	0.00276135	0.00366745	0.453522
cg05078108	0.0086933	0.00451041	0.0571945
cg05078156	0.00171719	0.00345724	0.620659
cg05078238	0.00106464	0.00151573	0.484307
cg05078239	0.00841325	0.00927835	0.367038
cg05078268	0.00967747	0.00653294	0.14213
cg05078438	0.00813537	0.00884274	0.360114
cg05078450	0.00262862	0.0038549	0.497119
cg05078511	-0.0066773	0.0081951	0.417416
cg05078558	0.00738634	0.0050957	0.150787
cg05078560	0.00518826	0.00322596	0.111396
cg05078611	0.00137742	0.00183529	0.454968
cg05078618	0.00336637	0.00742045	0.651202
cg05078644	-0.000310777	0.00446003	0.944608
cg05078726	0.00200069	0.00178534	0.265532
cg05078729	0.015974	0.00552881	0.00487363
cg05078775	-0.0045238	0.00619105	0.466926
cg05078817	8.87111e-05	0.00270666	0.973929
cg05078833	0.000997846	0.00825055	0.904015
cg05078915	-0.00960587	0.00530745	0.0737667
cg05078938	-0.000852993	0.00344499	0.805025
cg05079045	0.00213785	0.00143669	0.140356
cg05079049	0.00122185	0.0171714	0.943437
cg05079055	-0.00140161	0.00527943	0.791264
cg05079059	0.00101148	0.00508833	0.842895
cg05079074	-0.0063746	0.00980252	0.517211
cg05079094	-0.0107742	0.0150394	0.475667
cg05079117	0.000788951	0.00654741	0.904366
cg05079161	-0.00562136	0.0138006	0.684768
cg05079191	0.00818623	0.00700314	0.245622
cg05079195	0.000779877	0.00435679	0.858352
cg05079305	-0.00706701	0.0198324	0.722451
cg05079327	-0.000692506	0.00432863	0.873265
cg05079405	0.00184124	0.00381494	0.630565
cg05079448	-0.0191555	0.0117826	0.107622
cg05079465	0.00754585	0.0116961	0.52052
cg05079470	0.0107444	0.0124273	0.389646
cg05079543	0.00262464	0.00276449	0.345041
cg05079544	0.00399641	0.0102839	0.698514
cg05079547	-0.0045667	0.0094493	0.630108
cg05079548	-0.00548667	0.00587384	0.352846
cg05079659	0.0300421	0.0175456	0.0904165
cg05079689	0.013581	0.00892927	0.131897
cg05079715	-0.00608266	0.0110102	0.582051
cg05079767	-0.000816236	0.00285711	0.775798
cg05079837	-0.0168655	0.0120732	0.165983
cg05079848	-0.002414	0.00328099	0.463859
cg05079866	-0.00395749	0.00450601	0.382217
cg05079872	-0.000853597	0.0035142	0.808655
cg05079903	0.00367791	0.0106693	0.731138
cg05079969	0.00235819	0.00373423	0.529366
cg05080001	0.00361563	0.00605797	0.552166
cg05080015	0.00535653	0.00710404	0.452878
cg05080074	0.000799616	0.00452911	0.860272
cg05080132	0.0278834	0.0105124	0.00949743
cg05080154	0.0028912	0.0016455	0.0824298
cg05080203	0.0142824	0.00869339	0.104013
cg05080281	0.00174969	0.00325346	0.592092
cg05080285	-0.0102236	0.00964627	0.292148
cg05080322	0.00430358	0.00436172	0.32654
cg05080328	-0.0010381	0.00191941	0.589999
cg05080330	0.000954072	0.00114295	0.406147
cg05080371	0.00226544	0.00445318	0.612233
cg05080409	-0.0017778	0.00457499	0.698529
cg05080429	-0.000878892	0.00589114	0.88175
cg05080444	-0.00382271	0.00542229	0.482694
cg05080566	-0.000178315	0.00138362	0.897753
cg05080578	-0.00768319	0.0101622	0.45166
cg05080581	0.00191138	0.0024385	0.435265
cg05080615	0.000523503	0.00502272	0.917229
cg05080651	-0.00512364	0.00810468	0.528925
cg05080699	-0.00166139	0.00383868	0.666229
cg05080764	0.00373674	0.00230825	0.109097
cg05080777	-0.00589841	0.0134048	0.661012
cg05080778	0.00500146	0.00371962	0.182244
cg05080787	0.000715573	0.00429981	0.868213
cg05080790	0.00351447	0.00363837	0.33675
cg05080800	-0.0167722	0.0142322	0.241824
cg05080811	5.4386e-05	0.00172812	0.974966
cg05080815	0.00516346	0.00729687	0.481069
cg05080834	-0.000114058	0.00840175	0.9892
cg05080849	-0.000865892	0.00691267	0.900605
cg05080877	-0.00503361	0.00444407	0.26047
cg05080926	0.00611949	0.00570879	0.286711
cg05080940	-0.0102744	0.0101533	0.314379
cg05080966	-0.00523564	0.00574137	0.364334
cg05080976	-0.00826011	0.00449947	0.069804
cg05080979	0.0200615	0.00914282	0.0308833
cg05081006	-0.00850001	0.00654812	0.197689
cg05081033	-0.003413	0.00529195	0.520662
cg05081041	0.00149753	0.00364344	0.682068
cg05081047	-0.00243242	0.00242182	0.317982
cg05081050	-0.000429233	0.00369648	0.907826
cg05081118	-0.000184588	0.0050238	0.970774
cg05081144	0.00679266	0.00385018	0.081201
cg05081146	0.0018364	0.0073466	0.803203
cg05081155	-0.000342699	0.0069687	0.960891
cg05081162	-0.00428475	0.00710365	0.547961
cg05081167	0.00160668	0.00514652	0.755644
cg05081182	-0.000667931	0.00548366	0.903335
cg05081223	0.00483732	0.00383818	0.210925
cg05081225	-0.0238393	0.0167591	0.158466
cg05081263	-0.0102549	0.0172761	0.554325
cg05081339	0.000523919	0.0017234	0.761851
cg05081346	-0.00598895	0.00555215	0.283716
cg05081352	-0.00108341	0.00428722	0.80109
cg05081374	-0.0049805	0.00557919	0.374485
cg05081388	0.0118708	0.00623832	0.0603634
cg05081390	0.00651627	0.00498696	0.194771
cg05081395	0.00277587	0.00402855	0.492625
cg05081416	0.00194759	0.00602848	0.747421
cg05081448	-0.00363462	0.00185559	0.0533462
cg05081474	0.000485717	0.0107096	0.963929
cg05081497	0.00332434	0.00472707	0.483775
cg05081498	0.0111438	0.0139378	0.426155
cg05081514	-0.00277647	0.00349405	0.428993
cg05081546	0.000264881	0.0011972	0.825416
cg05081614	-0.00141744	0.00181444	0.436806
cg05081629	0.00296521	0.0030608	0.335345
cg05081645	0.00366118	0.00570384	0.522639
cg05081659	-0.0134038	0.00809899	0.101529
cg05081690	-0.00214714	0.00138554	0.124849
cg05081694	-0.00270558	0.00650771	0.678616
cg05081714	-0.000508419	0.0014204	0.721254
cg05081751	0.00623677	0.00858585	0.469543
cg05081760	0.00405174	0.00272694	0.140943
cg05081774	0.00195168	0.00189913	0.306954
cg05081778	-0.018931	0.00878746	0.0339792
cg05081800	-0.0130775	0.00594	0.0303402
cg05081820	0.00613363	0.00668575	0.361459
cg05081828	-0.00542746	0.00623075	0.38611
cg05081845	0.0128872	0.00674381	0.0593013
cg05081894	-0.002055	0.00554982	0.712072
cg05081908	-0.006421	0.00499602	0.202125
cg05081930	0.00219492	0.00414002	0.597344
cg05081953	0.0235897	0.0140609	0.0969994
cg05082008	-0.00108821	0.00209165	0.604201
cg05082038	-0.00513592	0.00412236	0.216157
cg05082083	0.000679136	0.00458611	0.882618
cg05082085	-0.00352397	0.00186563	0.0622381
cg05082095	-0.00150653	0.00141922	0.291392
cg05082102	-0.00684171	0.00681729	0.318363
cg05082111	-0.0177416	0.0155171	0.256025
cg05082153	-0.00483034	0.00616385	0.435371
cg05082203	0.0136394	0.00871303	0.121119
cg05082204	-0.00177563	0.00612901	0.772728
cg05082205	-0.0047034	0.00367394	0.203875
cg05082228	0.00149789	0.00780923	0.848338
cg05082240	-0.00148194	0.00445125	0.739991
cg05082258	-9.42448e-05	0.00842421	0.9911
cg05082311	0.00112727	0.00617153	0.855492
cg05082312	-0.00267185	0.00915726	0.771154
cg05082376	-0.00266257	0.0117778	0.82168
cg05082466	0.00348082	0.00364524	0.342276
cg05082527	0.00900634	0.00475813	0.0617049
cg05082550	0.00175506	0.0164409	0.915234
cg05082557	-0.00493775	0.00482673	0.309143
cg05082563	0.00435943	0.00706636	0.538893
cg05082609	-0.0164955	0.00520029	0.00209174
cg05082648	-0.000524552	0.00374465	0.88892
cg05082703	-0.0014141	0.00144942	0.331951
cg05082708	-0.0138159	0.00784265	0.0816447
cg05082738	0.00088517	0.0133647	0.947345
cg05082781	-0.0075357	0.00890159	0.399565
cg05082805	0.00732663	0.00848607	0.390307
cg05082811	-0.000126178	0.00401977	0.975031
cg05082817	-0.00463004	0.00165866	0.00644935
cg05082920	-0.00611736	0.00516545	0.239526
cg05082939	0.00947299	0.00553833	0.090748
cg05082960	0.000638423	0.00161129	0.692915
cg05082963	-0.00183222	0.00123218	0.140637
cg05082965	-0.00208519	0.00124871	0.0985395
cg05083015	0.0069315	0.00630641	0.274749
cg05083020	-0.00444714	0.0038116	0.246504
cg05083033	0.00218125	0.00295928	0.463052
cg05083038	0.00308187	0.0077812	0.693025
cg05083067	0.000380033	0.00739054	0.959108
cg05083115	0.0101235	0.00927851	0.278256
cg05083128	-0.0139723	0.0097495	0.155406
cg05083147	-0.00353689	0.00861052	0.682256
cg05083149	-0.00731728	0.0060228	0.22768
cg05083202	0.0154644	0.00852075	0.0729836
cg05083222	-0.00121931	0.00140762	0.388749
cg05083273	-0.00524244	0.00664186	0.432081
cg05083325	0.00157975	0.00633646	0.803708
cg05083363	0.0302135	0.014885	0.0454319
cg05083393	0.000795667	0.00170902	0.642687
cg05083414	-0.0181207	0.0146936	0.220808
cg05083423	-0.00134033	0.00428794	0.755346
cg05083455	0.00246735	0.00401046	0.54001
cg05083469	0.000908688	0.004031	0.822178
cg05083496	0.00288938	0.00262567	0.274177
cg05083507	0.0031101	0.00544319	0.569219
cg05083515	0.00647769	0.0050177	0.200134
cg05083539	0.00293405	0.00213068	0.172029
cg05083624	0.01931	0.01584	0.226113
cg05083630	-0.0292399	0.0185872	0.119321
cg05083642	0.0055166	0.00762424	0.471277
cg05083643	0.000382148	0.00647387	0.953064
cg05083647	0.016161	0.0101726	0.115759
cg05083686	-0.00134434	0.00182283	0.462803
cg05083714	-0.00047348	0.00636525	0.940875
cg05083839	0.00398517	0.00563983	0.481696
cg05083852	-0.0278188	0.0201004	0.169901
cg05083861	0.0156809	0.0116544	0.181962
cg05083966	-0.00374039	0.00456902	0.415228
cg05083977	-0.00211778	0.0048613	0.664176
cg05083982	-0.00496017	0.00446668	0.269851
cg05084043	0.00399487	0.00327217	0.225436
cg05084077	0.00774983	0.0049151	0.118485
cg05084196	-0.00354558	0.0050703	0.48624
cg05084205	0.000848443	0.00467059	0.856275
cg05084282	0.00463646	0.00425222	0.278565
cg05084299	5.78035e-05	0.00441687	0.989588
cg05084349	-0.00180021	0.00493198	0.715992
cg05084358	-0.00114782	0.00620611	0.853698
cg05084361	0.0199211	0.00856465	0.0223458
cg05084391	-0.00321807	0.00134195	0.01862
cg05084525	-0.00275607	0.00865442	0.7509
cg05084593	-0.000685033	0.00437513	0.875943
cg05084640	-0.00130867	0.00464776	0.778941
cg05084668	-0.144487	0.0544461	0.00946265
cg05084700	0.000575717	0.00616652	0.925831
cg05084746	-0.000387619	0.00456967	0.932596
cg05084750	0.00153299	0.00261825	0.559726
cg05084776	-0.00378561	0.00859533	0.660721
cg05084793	-0.00430807	0.00321693	0.183998
cg05084811	-0.00678827	0.00499105	0.177316
cg05084827	0.00345571	0.0043953	0.43387
cg05084947	0.00281005	0.00479145	0.559077
cg05084974	-0.00316381	0.00764801	0.680129
cg05085033	-0.0066723	0.00498633	0.184344
cg05085049	0.00356665	0.00338737	0.295291
cg05085101	-0.000317117	0.00162213	0.845462
cg05085114	0.00343876	0.00503116	0.496113
cg05085127	-0.000666843	0.0087554	0.939464
cg05085132	-0.00381776	0.00211132	0.0740255
cg05085137	0.0065782	0.00957286	0.493802
cg05085162	-0.00462279	0.00831464	0.57965
cg05085169	0.000205028	0.00164862	0.901315
cg05085255	-0.0028325	0.00220927	0.203213
cg05085267	-0.00464362	0.00635969	0.467252
cg05085302	0.00205972	0.00288226	0.476757
cg05085303	-0.00164368	0.00414576	0.692727
cg05085336	0.000802096	0.00602712	0.894437
cg05085368	-0.00833042	0.00658476	0.209211
cg05085383	0.0138762	0.00544585	0.0125894
cg05085414	-0.00958227	0.00399737	0.0186635
cg05085416	0.00779945	0.00752939	0.303135
cg05085443	0.00342927	0.0163362	0.834222
cg05085489	0.010628	0.00724524	0.146011
cg05085499	0.00078852	0.00941344	0.933435
cg05085500	0.0035545	0.00180761	0.0524392
cg05085504	-0.0090429	0.00425793	0.0365275
cg05085521	-0.00464381	0.00324452	0.155933
cg05085566	7.2422e-05	0.00855141	0.993262
cg05085581	0.0103628	0.00688744	0.136052
cg05085585	9.92762e-06	0.00146301	0.994601
cg05085587	0.000981812	0.00203715	0.631049
cg05085627	0.00466796	0.00437123	0.288527
cg05085631	-0.0011717	0.00120504	0.333579
cg05085636	-0.0022102	0.00300181	0.463535
cg05085682	0.00184041	0.00769699	0.811584
cg05085729	-0.00662677	0.0043541	0.131645
cg05085741	0.00217109	0.00307839	0.482527
cg05085749	-0.00314603	0.00535999	0.55876
cg05085782	0.00259338	0.00273654	0.345914
cg05085809	0.00259528	0.00384104	0.501041
cg05085816	0.00273915	0.00204186	0.18325
cg05085838	0.00376987	0.00271114	0.167921
cg05085844	0.0238582	0.0106183	0.0271775
cg05085851	-0.00353279	0.00680616	0.605039
cg05085973	0.00123556	0.00133962	0.35891
cg05086047	0.00997619	0.0118925	0.403846
cg05086074	0.000583018	0.00247581	0.814385
cg05086084	0.0117348	0.00978361	0.233614
cg05086085	-0.000428027	0.0036409	0.906687
cg05086178	-0.00176912	0.00317907	0.579305
cg05086282	-0.00849888	0.00442371	0.0579798
cg05086314	0.0116281	0.0046592	0.0144563
cg05086369	0.00442266	0.00160171	0.00702345
cg05086443	0.00197115	0.00331229	0.553321
cg05086444	0.00387763	0.00864904	0.655029
cg05086446	0.00425951	0.0184755	0.818207
cg05086553	-0.00285374	0.00493677	0.564718
cg05086567	-0.00834656	0.00934694	0.374336
cg05086580	-0.00705177	0.00799449	0.380165
cg05086639	-0.00934247	0.00779954	0.234239
cg05086699	0.00551907	0.010367	0.595828
cg05086789	0.00174237	0.00822719	0.832772
cg05086796	-0.00477498	0.00654481	0.467604
cg05086798	0.00108867	0.00297384	0.715191
cg05086811	0.00103305	0.00128753	0.424535
cg05086873	-0.000970677	0.00112013	0.388558
cg05086879	0.0145581	0.0088862	0.104976
cg05086944	0.0152502	0.00812171	0.0637716
cg05086956	-0.000881983	0.00285738	0.758312
cg05086975	0.00132615	0.00164729	0.422986
cg05086987	0.00282962	0.00347519	0.417734
cg05086993	0.00132937	0.00147109	0.368669
cg05087002	-0.0077545	0.00619794	0.214237
cg05087008	0.0395636	0.0148925	0.00938926
cg05087022	0.00231849	0.00347221	0.506074
cg05087067	-0.00816516	0.0108904	0.455424
cg05087127	-0.00188944	0.00108901	0.086281
cg05087193	-0.00084991	0.00603621	0.888352
cg05087309	0.0038987	0.00338835	0.253043
cg05087397	-0.00794781	0.00520133	0.130132
cg05087455	-0.00848458	0.00674397	0.211722
cg05087459	0.00331929	0.0117184	0.777655
cg05087553	-0.00568006	0.00442818	0.203002
cg05087577	-0.00141041	0.00319433	0.659921
cg05087600	0.00443845	0.00827324	0.592994
cg05087623	0.0223197	0.00775441	0.00502994
cg05087659	0.00102302	0.00123419	0.40943
cg05087722	-0.00108677	0.00219743	0.622156
cg05087739	0.00109876	0.00209224	0.600809
cg05087792	-0.00535361	0.00563263	0.34451
cg05087823	-0.0117142	0.00703807	0.0996298
cg05087842	0.00217308	0.00284549	0.447116
cg05087852	-0.00722548	0.00710301	0.311859
cg05087903	-0.00320273	0.00287467	0.268296
cg05087909	0.000123679	0.00151604	0.935168
cg05087928	-4.12674e-07	0.00364144	0.99991
cg05087948	-0.000979407	0.00348099	0.779103
cg05087952	-0.0134218	0.00972951	0.171277
cg05087982	-0.00604245	0.00483949	0.215171
cg05087983	-0.00142333	0.00191203	0.458635
cg05088006	0.00527428	0.00742208	0.47922
cg05088017	0.00577942	0.0105155	0.583995
cg05088052	0.0146659	0.0198695	0.462433
cg05088063	0.00831233	0.00731038	0.258636
cg05088098	0.0077307	0.020835	0.711507
cg05088120	-0.0371974	0.017584	0.0372543
cg05088151	-0.00444767	0.00546648	0.418081
cg05088152	0.0037988	0.00449111	0.399958
cg05088221	-0.00191422	0.00814443	0.814735
cg05088257	0.00536383	0.00502249	0.288492
cg05088285	0.000891946	0.00146495	0.544205
cg05088305	0.00427123	0.00316457	0.180614
cg05088331	-0.00499262	0.00600897	0.408327
cg05088356	-0.00923543	0.00771628	0.234606
cg05088382	0.00379694	0.0114851	0.741743
cg05088386	-0.00466083	0.00621558	0.455361
cg05088433	0.0297934	0.0287651	0.30319
cg05088463	0.00274892	0.0024211	0.259325
cg05088512	-0.000445052	0.0011914	0.709646
cg05088513	0.00189942	0.00391241	0.628552
cg05088515	0.00376093	0.00419637	0.372601
cg05088549	-0.00263234	0.0018177	0.151165
cg05088605	0.00638149	0.00359712	0.0795529
cg05088677	-0.00066144	0.00135994	0.627924
cg05088680	-0.000269769	0.00212833	0.899429
cg05088704	0.00235444	0.00520755	0.652307
cg05088794	-0.00145013	0.00319432	0.65098
cg05088820	-0.0198096	0.0113891	0.0855106
cg05088892	-0.00512589	0.00411793	0.216558
cg05088898	-0.0120037	0.00963931	0.21637
cg05089035	-0.00817323	0.00635802	0.202029
cg05089059	-0.000502454	0.00114585	0.662112
cg05089090	0.00315785	0.00347266	0.36568
cg05089125	-0.00824281	0.0100405	0.413915
cg05089132	0.035811	0.0154459	0.0227681
cg05089136	-0.0133437	0.00925279	0.152857
cg05089197	0.0094211	0.00708291	0.186956
cg05089215	-0.00065883	0.00414978	0.874224
cg05089221	-0.00223689	0.00545824	0.682946
cg05089225	0.00414624	0.0106868	0.698981
cg05089232	-0.0088612	0.00437065	0.0456784
cg05089245	0.00385402	0.00693435	0.579783
cg05089300	-0.00216519	0.00572186	0.70605
cg05089424	-0.00475094	0.00771017	0.539378
cg05089465	-0.00152081	0.00384263	0.693242
cg05089466	0.00104411	0.00727486	0.886209
cg05089468	0.0116424	0.00835522	0.167041
cg05089469	0.00348565	0.00301094	0.25017
cg05089527	-0.00211641	0.00213064	0.323308
cg05089589	0.0128267	0.0432015	0.767247
cg05089590	0.00184285	0.00490785	0.70821
cg05089849	-0.0075263	0.00635213	0.239305
cg05089897	-0.00741097	0.00356414	0.0405321
cg05089903	0.00709796	0.00448683	0.117289
cg05089931	-0.00884587	0.0208971	0.673116
cg05089968	-0.000678491	0.019015	0.971618
cg05089975	0.00046581	0.00527145	0.92979
cg05090025	-0.00328922	0.0014726	0.0280734
cg05090036	0.00238257	0.00402133	0.555064
cg05090046	-0.00174952	0.00639076	0.78492
cg05090106	0.00485471	0.00204804	0.019978
cg05090127	0.0020809	0.00307798	0.500795
cg05090143	-0.00649615	0.00418248	0.12401
cg05090150	-0.00241817	0.00153831	0.119589
cg05090170	0.000930848	0.00270638	0.731717
cg05090186	-0.00703785	0.00509762	0.170934
cg05090195	0.00253566	0.007491	0.735806
cg05090335	-0.00512833	0.00395438	0.198104
cg05090351	0.0121899	0.0105133	0.249436
cg05090355	-0.0243458	0.0146419	0.0999616
cg05090359	0.00480282	0.00316326	0.132561
cg05090375	0.00301466	0.00566635	0.596062
cg05090399	0.00162081	0.00386562	0.676038
cg05090463	0.0033285	0.00322461	0.304831
cg05090479	-0.00305737	0.00529975	0.565503
cg05090553	0.00694093	0.00464282	0.138538
cg05090641	-0.00479579	0.00488325	0.328779
cg05090693	0.0032321	0.00312356	0.303654
cg05090699	-0.00193207	0.00617235	0.755015
cg05090716	-0.00108117	0.00681963	0.874401
cg05090717	-0.00551928	0.00614792	0.371798
cg05090725	0.000656645	0.00155521	0.673905
cg05090759	0.0179676	0.0147892	0.227685
cg05090785	0.000703862	0.0034692	0.839696
cg05090835	-0.00169892	0.00203866	0.406927
cg05090851	0.00161019	0.00124863	0.200617
cg05090896	0.000992496	0.00482319	0.837447
cg05090904	0.000571787	0.00692581	0.934392
cg05090929	-0.00133804	0.00602935	0.824896
cg05090939	0.00155056	0.00627802	0.805503
cg05090943	0.000166777	0.00436808	0.969631
cg05090966	0.00400834	0.00935603	0.669402
cg05090972	-0.000304898	0.00143209	0.831899
cg05091003	-0.00439769	0.00446275	0.32715
cg05091016	-0.00400281	0.00358186	0.266847
cg05091060	0.00391086	0.0103556	0.706607
cg05091097	0.00396762	0.00974294	0.684839
cg05091115	0.0020443	0.00302951	0.501595
cg05091120	0.00441534	0.0041198	0.286803
cg05091135	0.00380855	0.00332039	0.254518
cg05091159	0.0129982	0.0074408	0.0841879
cg05091204	0.00285446	0.00605376	0.638451
cg05091238	-0.00023658	0.00728489	0.974167
cg05091251	0.00564774	0.00845925	0.50613
cg05091260	0.0133963	0.00691736	0.0560367
cg05091295	0.00572118	0.021816	0.793751
cg05091311	-0.0389286	0.0212053	0.0698041
cg05091313	-0.00797656	0.0107819	0.461406
cg05091405	-0.000644164	0.00222538	0.772916
cg05091477	0.0459277	0.0699974	0.513469
cg05091519	9.18302e-05	0.00133969	0.945509
cg05091570	0.0215108	0.010166	0.0372069
cg05091585	-0.00358823	0.00517775	0.490149
cg05091653	-0.00487121	0.0055024	0.378442
cg05091658	-0.0109237	0.00868766	0.211979
cg05091724	0.00343936	0.00493657	0.487841
cg05091734	0.00737235	0.00762245	0.336131
cg05091736	0.0114986	0.0110103	0.299215
cg05091796	0.00326522	0.00190463	0.090024
cg05091817	0.00570365	0.00604344	0.347898
cg05091831	0.00550781	0.00407577	0.180085
cg05091838	-0.00224805	0.00549478	0.683454
cg05091873	0.00609646	0.00316206	0.0571166
cg05091919	0.000263639	0.00441473	0.952517
cg05091920	0.00717803	0.00430028	0.0986727
cg05091921	-0.00172612	0.00329951	0.602203
cg05091936	0.00169482	0.00459477	0.713129
cg05091947	0.00424911	0.00599234	0.480164
cg05091983	-0.00103675	0.00798139	0.896949
cg05091997	-0.0208482	0.0153932	0.179123
cg05092008	-0.00979779	0.0106469	0.359986
cg05092017	0.00195237	0.00931245	0.834429
cg05092018	-0.0079128	0.00618729	0.20434
cg05092096	-0.00120876	0.00494197	0.807349
cg05092146	-0.00672038	0.00535635	0.212964
cg05092189	0.000633602	0.00113185	0.577058
cg05092203	-0.00384473	0.00304654	0.210322
cg05092304	-0.00652019	0.00570367	0.256109
cg05092308	0.00383481	0.0105057	0.715981
cg05092309	0.00541094	0.00490546	0.27305
cg05092310	-0.00234734	0.00144054	0.106825
cg05092353	0.00636362	0.00691493	0.359975
cg05092362	0.00246671	0.0028584	0.390526
cg05092371	0.00259052	0.0627016	0.967139
cg05092387	-0.00405383	0.0108412	0.709367
cg05092396	-0.0043426	0.00320172	0.178502
cg05092459	0.0110528	0.00579518	0.0597892
cg05092478	-0.000904796	0.00400474	0.821785
cg05092483	0.0119254	0.00811051	0.145071
cg05092583	0.00155094	0.00583463	0.79101
cg05092628	-0.00451302	0.00454942	0.323949
cg05092691	0.00817678	0.00712397	0.254204
cg05092775	0.000791584	0.00158283	0.618261
cg05092777	-0.00500716	0.00456074	0.275285
cg05092787	0.0194707	0.01469	0.188495
cg05092819	-0.00127182	0.00236924	0.592772
cg05092860	-0.00938594	0.0123366	0.448823
cg05092861	0.013017	0.00688298	0.061928
cg05092885	0.00102565	0.00192202	0.594957
cg05092891	0.00598265	0.00524186	0.256868
cg05092905	0.00208171	0.00509804	0.684031
cg05092932	-0.000584416	0.00266648	0.82703
cg05092960	-0.0125043	0.00869803	0.154134
cg05092988	-0.0039183	0.00540298	0.470269
cg05093020	0.00240589	0.00340748	0.482037
cg05093062	0.000184679	0.0085863	0.982889
cg05093065	-0.00138359	0.00187577	0.462734
cg05093071	-0.00479332	0.00253365	0.0618354
cg05093106	-0.00735603	0.00473542	0.123957
cg05093113	-0.00135681	0.00378359	0.72076
cg05093169	-0.00100125	0.00237167	0.673942
cg05093204	0.00388766	0.00463846	0.404251
cg05093305	0.00141799	0.00819187	0.862977
cg05093318	0.00722245	0.00392116	0.0688942
cg05093325	0.00431634	0.00241144	0.0769429
cg05093326	-8.98572e-05	0.00451899	0.984181
cg05093429	0.00617482	0.00786823	0.434715
cg05093437	-0.0011568	0.0122951	0.925257
cg05093455	0.00342272	0.0162805	0.833977
cg05093469	-0.000350878	0.00371379	0.924945
cg05093498	-0.00067654	0.00430792	0.875573
cg05093525	0.00237316	0.00639975	0.711672
cg05093535	0.00665943	0.00382156	0.084938
cg05093561	-0.00103068	0.00246205	0.676519
cg05093576	0.0162424	0.00856624	0.0612665
cg05093591	-0.0023342	0.00621871	0.708313
cg05093612	0.0189392	0.0113888	0.0999176
cg05093632	0.00616201	0.0130345	0.637579
cg05093638	-0.0028345	0.00632651	0.655242
cg05093653	0.0148397	0.0224691	0.510712
cg05093677	0.00276262	0.0043424	0.526319
cg05093686	-0.0128684	0.00763694	0.0955681
cg05093711	0.00624991	0.00647008	0.336736
cg05093714	0.0103501	0.00561995	0.0689313
cg05093726	0.00105174	0.00124539	0.400702
cg05093728	-0.00558343	0.00471264	0.239332
cg05093741	0.000409918	0.00724267	0.954996
cg05093781	0.00334616	0.00597197	0.576708
cg05093811	-0.000648648	0.00401539	0.872042
cg05093818	0.0804061	0.0660069	0.226461
cg05093836	0.00244751	0.00350003	0.486241
cg05093860	0.0086388	0.00319506	0.00824433
cg05093881	-0.0112657	0.00796109	0.160611
cg05093999	-0.00784051	0.00902148	0.387188
cg05094006	0.00402297	0.00509974	0.432339
cg05094046	0.00233163	0.00247251	0.34828
cg05094081	0.00480989	0.0045392	0.292244
cg05094137	-0.00229104	0.00486261	0.63871
cg05094264	0.0013576	0.00207337	0.514338
cg05094315	-0.00372572	0.00462482	0.422674
cg05094381	0.00119864	0.00145697	0.412932
cg05094429	-0.00677509	0.00520334	0.196331
cg05094475	0.00166252	0.0061743	0.788364
cg05094486	-0.00370829	0.00553264	0.504469
cg05094594	0.00201652	0.00347012	0.56267
cg05094655	0.00439603	0.0074377	0.556022
cg05094706	-0.00888755	0.00540392	0.103651
cg05094732	-0.0105003	0.00355046	0.0039934
cg05094808	-0.00137262	0.00263079	0.603171
cg05094815	-0.000432545	0.00328113	0.895425
cg05094817	-0.000322887	0.00485053	0.947079
cg05094833	0.000940561	0.000861781	0.278103
cg05094909	-0.00375918	0.00677668	0.580507
cg05094970	-0.00209493	0.00670717	0.755528
cg05094984	-0.00678268	0.00766381	0.378582
cg05095015	-0.00126694	0.00434428	0.771261
cg05095031	-0.00381331	0.0051013	0.456768
cg05095110	0.000547976	0.00146036	0.708401
cg05095123	-0.000367942	0.00200864	0.855084
cg05095125	-0.00482792	0.0185754	0.795548
cg05095158	-0.00235167	0.00239642	0.329152
cg05095230	-0.00545954	0.00218538	0.0143627
cg05095252	0.00137962	0.0063799	0.829303
cg05095290	0.00237826	0.00132279	0.0756588
cg05095318	-0.000644392	0.00261902	0.806228
cg05095324	-0.00587641	0.00499797	0.242898
cg05095375	-0.0019253	0.0155267	0.901602
cg05095390	-0.00694266	0.00522042	0.187026
cg05095422	-0.00572775	0.00557212	0.306832
cg05095427	0.00111434	0.00425175	0.793871
cg05095428	0.00334302	0.00705007	0.636558
cg05095466	-0.00393066	0.00625786	0.531573
cg05095483	-0.00198389	0.00516769	0.701987
cg05095540	0.00548692	0.00768865	0.47736
cg05095590	0.00553829	0.0288799	0.848369
cg05095591	-0.00979934	0.0113079	0.38855
cg05095640	-0.000356949	0.00297814	0.904873
cg05095647	-0.0360225	0.0174082	0.0414857
cg05095774	0.0067079	0.0044391	0.134388
cg05095781	-0.00913771	0.00373188	0.0163501
cg05095821	-0.000115675	0.00431662	0.978682
cg05095832	-0.00480072	0.012999	0.71279
cg05095863	0.00434446	0.00713375	0.544111
cg05095935	0.00369405	0.00384569	0.33943
cg05095974	-0.00601629	0.00764868	0.433666
cg05096144	-0.0249686	0.0130145	0.0583232
cg05096161	0.00335621	0.00395116	0.397977
cg05096182	-0.0136273	0.0204657	0.507263
cg05096200	0.00726115	0.00516233	0.163118
cg05096209	0.0015577	0.00524965	0.767385
cg05096251	0.00512799	0.00492595	0.300753
cg05096259	-0.000699095	0.00155144	0.653391
cg05096321	-0.00294789	0.00380856	0.441019
cg05096393	-0.00240672	0.00637723	0.7068
cg05096398	0.000774283	0.00148254	0.602812
cg05096400	-0.0100191	0.0165489	0.546474
cg05096409	0.000962871	0.00303945	0.752161
cg05096415	-0.00206357	0.0527692	0.968896
cg05096434	0.00540814	0.00424111	0.205643
cg05096436	0.00156396	0.00158673	0.327038
cg05096452	-0.0177768	0.0192217	0.357612
cg05096467	0.0103964	0.00942591	0.273085
cg05096490	-0.0088073	0.00800389	0.274203
cg05096492	-0.00183424	0.0129769	0.887922
cg05096515	0.00186562	0.00489313	0.703929
cg05096583	0.00236773	0.00399775	0.555208
cg05096607	-0.0274082	0.016978	0.110077
cg05096634	0.00122394	0.0016567	0.462027
cg05096637	-0.000208518	0.00373287	0.955582
cg05096672	-0.00614743	0.00440702	0.166591
cg05096677	-0.0139897	0.0109666	0.205469
cg05096681	-0.00558668	0.00402904	0.169106
cg05096690	-0.00116868	0.00143254	0.416838
cg05096694	-0.00640253	0.0039618	0.109701
cg05096700	-0.000929303	0.00209962	0.659149
cg05096731	-0.0118753	0.0120736	0.32805
cg05096734	0.00611248	0.00522359	0.245129
cg05096739	-0.0116557	0.00802672	0.150066
cg05096751	-0.000731127	0.00194203	0.707479
cg05096777	0.0101392	0.0118218	0.393431
cg05096788	0.00452236	0.00376276	0.232674
cg05096800	0.000691821	0.00614467	0.910616
cg05096809	-0.00123385	0.00388255	0.751402
cg05096825	0.0062073	0.0101373	0.541923
cg05096838	-0.000572064	0.000892885	0.523407
cg05096880	0.000569172	0.0038632	0.883211
cg05096908	0.00708762	0.00727113	0.332381
cg05096948	0.00171882	0.00919005	0.852072
cg05096964	0.00179352	0.00219615	0.41635
cg05097015	-0.00076657	0.00596721	0.898078
cg05097066	-0.009086	0.00731421	0.217487
cg05097165	-0.0216834	0.0391567	0.581163
cg05097177	-0.000674548	0.00583349	0.908209
cg05097179	0.00358476	0.00430093	0.406854
cg05097191	-0.00346906	0.00485511	0.476821
cg05097197	0.00764787	0.00622934	0.222864
cg05097221	0.000260584	0.001386	0.851306
cg05097275	-0.000575812	0.00246759	0.816038
cg05097279	-0.00141387	0.00171651	0.412367
cg05097282	0.00901842	0.00680221	0.188374
cg05097306	0.00121421	0.00215092	0.573862
cg05097308	-0.00194121	0.00517738	0.708617
cg05097447	-0.00983246	0.0169666	0.563736
cg05097455	-0.000537982	0.00175403	0.759795
cg05097465	-0.00784637	0.00692599	0.260374
cg05097535	0.00627051	0.00339792	0.0683819
cg05097579	0.00226357	0.00851914	0.791096
cg05097593	0.0024394	0.00383927	0.526848
cg05097594	0.0152903	0.00816252	0.0643943
cg05097643	-0.00272988	0.0100419	0.786383
cg05097674	0.0213408	0.00890332	0.0186729
cg05097696	0.00282714	0.00207261	0.176071
cg05097705	0.0111343	0.0071855	0.124878
cg05097801	-0.00169118	0.00498611	0.735292
cg05097861	-0.00274292	0.00471698	0.562408
cg05097887	-0.000514612	0.00500653	0.918368
cg05097899	-0.00173157	0.00654809	0.792067
cg05097930	-0.0106876	0.0107186	0.321478
cg05097953	0.0109999	0.00707363	0.123561
cg05098011	-0.00129024	0.00120343	0.286623
cg05098014	-0.00173157	0.00564403	0.759731
cg05098023	-0.00793299	0.00483903	0.104746
cg05098037	-0.00380044	0.00341024	0.268169
cg05098050	-0.00876374	0.00857509	0.309615
cg05098096	-0.00978774	0.00434662	0.0268529
cg05098118	-0.00517859	0.00966101	0.593306
cg05098125	-0.00679888	0.0104182	0.515736
cg05098130	0.00112326	0.00317362	0.724242
cg05098152	-0.000444462	0.00869473	0.959348
cg05098233	-0.00138765	0.00140394	0.325697
cg05098339	0.00177705	0.0031642	0.575825
cg05098343	0.00593642	0.00393838	0.13535
cg05098361	-0.00675882	0.00433877	0.122918
cg05098380	-0.0108454	0.00499	0.0324657
cg05098381	0.00173406	0.00367979	0.638649
cg05098382	-0.00290695	0.00820639	0.724024
cg05098417	0.0157	0.00792312	0.0506883
cg05098425	-0.0126476	0.012161	0.301217
cg05098465	-0.0012038	0.0039917	0.763696
cg05098471	0.000810009	0.00134352	0.548142
cg05098512	0.00236528	0.00778959	0.762123
cg05098551	-0.000189493	0.00712469	0.978842
cg05098589	-0.000161831	0.00413462	0.968868
cg05098664	-2.27658e-05	0.00387445	0.995325
cg05098732	0.000175748	0.00292759	0.952268
cg05098821	-0.00496376	0.00968577	0.609614
cg05098827	-0.00270757	0.00525743	0.60786
cg05098869	-0.00825546	0.00638462	0.199426
cg05098876	-0.00409498	0.00385494	0.291054
cg05098943	-0.00378235	0.00918445	0.681483
cg05098969	-0.00429826	0.00702582	0.542278
cg05098991	-0.00267825	0.00354777	0.452342
cg05099013	-0.00204445	0.00402806	0.613052
cg05099035	-0.0165363	0.00679412	0.0169814
cg05099063	-0.0128642	0.00823353	0.121821
cg05099100	0.0177023	0.00962639	0.069337
cg05099107	-0.00948091	0.00574973	0.102768
cg05099109	-0.00210315	0.00365951	0.566972
cg05099121	-0.00445194	0.00279756	0.115154
cg05099145	-0.000324984	0.00207867	0.876125
cg05099185	0.000992382	0.00217036	0.648636
cg05099186	0.00975907	0.0083591	0.246207
cg05099196	0.00285902	0.00482385	0.55493
cg05099221	0.00477378	0.0068545	0.488008
cg05099240	-0.00800057	0.0158125	0.61416
cg05099288	0.00686353	0.00923373	0.459296
cg05099299	-0.000497403	0.0106345	0.962802
cg05099385	0.00528559	0.00455344	0.248902
cg05099386	-0.00457715	0.00417309	0.275744
cg05099387	-0.000801423	0.00328636	0.807911
cg05099390	-0.0010825	0.00228826	0.637351
cg05099464	-0.0109503	0.0147113	0.458671
cg05099491	-0.000431626	0.00147064	0.769843
cg05099493	-0.00180079	0.00190166	0.346284
cg05099508	0.0034547	0.00406795	0.398074
cg05099537	0.00912386	0.00535138	0.0917715
cg05099576	0.0122738	0.0165009	0.458984
cg05099596	-0.00218726	0.00419102	0.603072
cg05099605	-0.00446599	0.00709448	0.53067
cg05099692	-0.00510367	0.00633211	0.422441
cg05099701	0.0270725	0.0210241	0.201269
cg05099708	-0.00757483	0.00560082	0.179736
cg05099759	0.0118852	0.0134734	0.380142
cg05099805	0.00854342	0.00559125	0.130141
cg05099831	-0.0103314	0.00715091	0.152117
cg05099863	0.00394097	0.00413192	0.342834
cg05099907	0.00881457	0.00706264	0.215359
cg05099909	0.000142226	0.00154445	0.92684
cg05099936	0.00184264	0.00461287	0.690536
cg05099952	-0.00988341	0.00718996	0.172782
cg05099985	0.00273498	0.0033089	0.410751
cg05099994	0.000215636	0.00488308	0.964878
cg05100017	0.00227906	0.0084632	0.788343
cg05100051	-0.00218461	0.00213234	0.308434
cg05100067	0.00560408	0.00908106	0.538769
cg05100070	-0.00221014	0.00427177	0.606202
cg05100113	-0.000294651	0.00158081	0.852571
cg05100192	-0.000917133	0.0087117	0.916399
cg05100204	-0.010213	0.00821763	0.217276
cg05100268	0.00626381	0.00648737	0.336951
cg05100279	-0.00505675	0.00752907	0.503599
cg05100282	0.0209008	0.0146365	0.156875
cg05100294	-0.00551808	0.00345872	0.114246
cg05100313	-0.00628565	0.00227876	0.00708007
cg05100315	0.0111567	0.00632062	0.0810502
cg05100357	-0.00436202	0.00324648	0.182566
cg05100375	0.00264136	0.00402894	0.513813
cg05100392	-0.000982554	0.00839829	0.907134
cg05100419	-0.0094306	0.00747762	0.210616
cg05100432	-0.0152969	0.0193001	0.430178
cg05100479	-0.000162483	0.0030551	0.957707
cg05100518	0.000800473	0.00633482	0.899738
cg05100540	0.00152866	0.00162412	0.349195
cg05100596	-0.000641925	0.00145809	0.660846
cg05100622	0.00100183	0.00668502	0.881221
cg05100634	0.000856236	0.00147462	0.562979
cg05100650	0.0158889	0.0081524	0.0545188
cg05100666	0.00319011	0.00760065	0.675728
cg05100688	0.00250199	0.00635692	0.69485
cg05100739	-0.000339155	0.00292971	0.908106
cg05100846	0.0148996	0.00871346	0.0908398
cg05100850	0.0016018	0.00292983	0.58597
cg05100867	-0.00260471	0.00578883	0.653862
cg05100917	0.000691775	0.00158743	0.664074
cg05100931	0.00902396	0.0136894	0.511512
cg05101019	-0.00893185	0.0114181	0.436188
cg05101135	0.00603013	0.00368523	0.10539
cg05101176	0.00197764	0.00238696	0.409644
cg05101181	-0.00293289	0.0046917	0.533526
cg05101231	0.00354523	0.00897085	0.693667
cg05101331	0.00404429	0.00647938	0.534144
cg05101347	-0.00232065	0.00458985	0.614413
cg05101427	-0.00251633	0.00377857	0.507207
cg05101437	0.0103144	0.0101818	0.313859
cg05101463	-0.000767649	0.00346696	0.825286
cg05101470	0.00016204	0.00443747	0.970954
cg05101496	0.0111665	0.00458394	0.0168903
cg05101498	0.000504152	0.00205436	0.80672
cg05101502	-0.00765909	0.00832939	0.360363
cg05101643	0.0127101	0.0084725	0.137194
cg05101645	-0.000540593	0.00399341	0.892631
cg05101674	-0.00292886	0.00246832	0.238624
cg05101809	0.0120809	0.00995432	0.228173
cg05101821	0.00152457	0.00255891	0.552864
cg05101846	0.0141285	0.0104195	0.178621
cg05101920	0.00115309	0.00147805	0.437422
cg05101930	0.00375566	0.0054537	0.492879
cg05101972	-0.0042417	0.00481034	0.380321
cg05102049	0.00488116	0.00875439	0.578572
cg05102119	0.00165308	0.00365571	0.652256
cg05102135	0.00470097	0.00541328	0.387557
cg05102190	-0.00300204	0.00525647	0.569395
cg05102281	-0.00408205	0.00782546	0.603248
cg05102288	-0.00359014	0.00344764	0.300606
cg05102300	-0.000924545	0.00891469	0.917638
cg05102308	0.000516187	0.00142702	0.718435
cg05102347	0.00166049	0.00758008	0.827117
cg05102394	-0.006192	0.00403229	0.128265
cg05102422	-0.00400025	0.00331304	0.230542
cg05102425	0.0135359	0.0134743	0.31789
cg05102445	-0.00910041	0.0184262	0.622633
cg05102552	-0.00453362	0.00305934	0.141982
cg05102578	-0.000901933	0.00419473	0.830258
cg05102581	-0.000746603	0.00145183	0.60838
cg05102598	0.00232571	0.00192273	0.229713
cg05102599	0.0110259	0.0160142	0.492966
cg05102603	0.00485646	0.00904453	0.592673
cg05102651	-0.00294319	0.00159605	0.0685806
cg05102668	-3.63028e-05	0.00372471	0.992246
cg05102670	-0.00272332	0.00507892	0.593188
cg05102770	-0.00243647	0.00645123	0.706592
cg05102794	-0.00197297	0.00541654	0.716556
cg05102817	-0.00617114	0.00695951	0.377674
cg05102849	-0.000275126	0.00279097	0.921701
cg05102856	0.000230592	0.00401601	0.954344
cg05102869	-0.00353114	0.0164657	0.830694
cg05102880	0.00418034	0.00594094	0.48353
cg05102940	-0.0217811	0.0145221	0.137272
cg05103044	-0.0130467	0.0121731	0.286789
cg05103064	0.0175628	0.0124926	0.163329
cg05103132	-0.000578397	0.00133876	0.666782
cg05103218	0.00488291	0.00642668	0.449436
cg05103220	-0.00487354	0.00421256	0.250477
cg05103376	-0.0124801	0.00358333	0.000778711
cg05103387	-0.0043701	0.00628706	0.488849
cg05103396	-0.000423253	0.00321897	0.895694
cg05103443	-0.000859747	0.00159841	0.592036
cg05103483	0.0031287	0.00399063	0.435164
cg05103524	-0.0018132	0.00523693	0.730003
cg05103573	0.0111924	0.0451047	0.804609
cg05103574	0.000385385	0.00424009	0.927788
cg05103581	-0.0159744	0.0128929	0.218674
cg05103590	0.00213673	0.00486519	0.661615
cg05103689	-0.00606734	0.00449643	0.18072
cg05103718	0.00754713	0.00615376	0.223347
cg05103731	-0.00353946	0.00495995	0.477379
cg05103733	0.00777035	0.00507011	0.129008
cg05103803	0.00434004	0.00400351	0.281334
cg05103863	0.00943761	0.00555302	0.0927894
cg05103917	0.0051695	0.00413096	0.214141
cg05103923	-0.00284688	0.00144612	0.0521785
cg05103956	-0.00224249	0.00670667	0.738908
cg05103957	-0.000338732	0.00122248	0.782372
cg05103987	-0.00648785	0.00693531	0.35213
cg05103992	-0.00924152	0.00616496	0.137484
cg05104048	0.00130188	0.00110443	0.241699
cg05104052	-0.0182306	0.0138849	0.192643
cg05104069	-0.00131554	0.00166591	0.43186
cg05104080	0.000577599	0.00255466	0.821657
cg05104081	-0.00948962	0.00321962	0.00411263
cg05104099	-0.00580201	0.00407593	0.158173
cg05104189	-0.0124594	0.0118092	0.294322
cg05104351	0.00121339	0.00467558	0.79585
cg05104447	-0.0111389	0.00589886	0.0623159
cg05104520	0.0154437	0.0187981	0.413574
cg05104523	-0.0133962	0.0122782	0.27826
cg05104546	0.00460937	0.00663247	0.488926
cg05104574	-0.00783836	0.00424978	0.0685259
cg05104581	0.000770175	0.00754368	0.918916
cg05104639	-0.000123797	0.00406407	0.975769
cg05104652	0.00551477	0.00418364	0.190905
cg05104685	0.00250697	0.00598204	0.676189
cg05104686	-0.00892552	0.0105893	0.401607
cg05104740	0.00451655	0.00641367	0.483185
cg05104811	-0.00288191	0.00524686	0.584231
cg05104867	-0.0100169	0.0123494	0.419508
cg05104876	-0.00393924	0.00635893	0.537218
cg05104885	-0.00419244	0.00818484	0.609795
cg05104896	-0.000565352	0.0060658	0.925956
cg05104897	-0.0128132	0.00842686	0.132006
cg05104901	0.015125	0.0120773	0.213796
cg05104993	0.00107025	0.00202227	0.597994
cg05104995	1.74285e-05	0.00466578	0.997028
cg05105016	-3.58274e-06	0.00845937	0.999663
cg05105054	0.0050725	0.00695818	0.467961
cg05105069	-0.00287789	0.00544999	0.598805
cg05105080	0.00155896	0.00462556	0.736904
cg05105110	0.000388242	0.00698522	0.955803
cg05105138	0.00730238	0.00850156	0.392731
cg05105207	-0.00258234	0.00347714	0.459686
cg05105212	0.00282573	0.00802651	0.725652
cg05105226	-0.0105066	0.00661846	0.116036
cg05105260	-0.0013034	0.00753946	0.863149
cg05105276	-0.0160773	0.0128699	0.214939
cg05105314	-0.00532785	0.00477225	0.267315
cg05105327	-0.00027263	0.00507783	0.957305
cg05105330	-0.00306615	0.00185588	0.102113
cg05105354	0.00815917	0.00466659	0.0839179
cg05105387	0.00271705	0.00678381	0.689756
cg05105452	0.0147533	0.00909148	0.108259
cg05105477	-0.0115057	0.0153832	0.456513
cg05105495	-0.00259236	0.00155778	0.0996828
cg05105529	-0.000963885	0.00855124	0.910513
cg05105571	-0.00784508	0.00347528	0.0264871
cg05105632	-0.0014673	0.00354124	0.67964
cg05105646	0.00266171	0.0040084	0.508424
cg05105713	-0.000482817	0.00799875	0.952006
cg05105722	-0.00222093	0.00428442	0.605513
cg05105740	0.0020739	0.00403032	0.608155
cg05105745	0.00525955	0.00558523	0.34896
cg05105770	-0.00776992	0.00622198	0.215093
cg05105830	0.0153888	0.0114002	0.18056
cg05105832	-0.00387878	0.00506419	0.445795
cg05105845	-0.00305141	0.00313792	0.333533
cg05105859	-0.0035662	0.00823125	0.665904
cg05105887	0.00553041	0.0106775	0.605807
cg05105889	0.00239737	0.0061127	0.695873
cg05105906	0.004751	0.00676151	0.484147
cg05105913	-0.00482819	0.00428035	0.262425
cg05105919	-0.00222066	0.00500359	0.658279
cg05105924	0.00346391	0.00368756	0.350152
cg05106049	0.00290116	0.00534192	0.588455
cg05106053	-0.0152572	0.0109419	0.166752
cg05106058	0.0133411	0.0110957	0.232482
cg05106191	0.00756756	0.00816734	0.356716
cg05106206	-0.00125818	0.00182563	0.492545
cg05106229	0.0107542	0.00636449	0.0946633
cg05106269	0.00734495	0.00548021	0.183647
cg05106286	-0.0021077	0.00459011	0.647249
cg05106294	-0.0177935	0.0112391	0.117011
cg05106358	-0.00941596	0.00872441	0.283452
cg05106359	0.00347086	0.00123698	0.00618998
cg05106401	0.00267614	0.00909087	0.769172
cg05106421	-0.00788148	0.00894757	0.380825
cg05106463	-0.00100527	0.00282743	0.723045
cg05106502	0.00394654	0.00626796	0.530583
cg05106567	0.00344668	0.00916665	0.707831
cg05106635	0.012545	0.00735344	0.0915744
cg05106652	-0.00139979	0.00560882	0.803508
cg05106659	-0.000252078	0.00502511	0.960107
cg05106686	-0.00623475	0.00420803	0.142051
cg05106687	0.013862	0.00701083	0.0511819
cg05106699	0.0215394	0.0124992	0.0883929
cg05106770	0.0256268	0.0102012	0.0138451
cg05106778	-0.00224001	0.00562686	0.691537
cg05106785	0.0203899	0.00995534	0.0435607
cg05106804	0.000118074	0.00645245	0.985442
cg05106824	-0.00502112	0.00508961	0.326602
cg05106846	-0.00342063	0.00467874	0.466682
cg05106849	-0.00557188	0.00641897	0.387764
cg05106869	0.00475978	0.00372268	0.204441
cg05106892	-0.002745	0.0028895	0.344748
cg05106893	-0.000899245	0.0106679	0.933016
cg05106897	-0.000859573	0.00119997	0.475705
cg05106936	-0.0110906	0.0124564	0.375733
cg05106984	-0.000746611	0.00234108	0.750554
cg05107036	-0.00208473	0.00324177	0.52186
cg05107039	-0.00242671	0.00209949	0.250903
cg05107094	0.00268664	0.00727802	0.712917
cg05107149	-0.00804191	0.00579196	0.168542
cg05107152	-0.00307977	0.00202731	0.132352
cg05107190	-0.00633228	0.00544195	0.247766
cg05107228	-0.00188896	0.00132852	0.158642
cg05107246	-0.0127224	0.01736	0.465614
cg05107281	-0.0131912	0.00961336	0.173536
cg05107303	0.00315263	0.00671244	0.639766
cg05107340	-0.00101841	0.00111333	0.362854
cg05107363	-0.00741075	0.0060477	0.223737
cg05107500	0.00574016	0.00329576	0.0850988
cg05107507	-0.00378023	0.00445002	0.397943
cg05107530	-0.00148811	0.00315995	0.63887
cg05107535	0.00145962	0.0106943	0.891752
cg05107564	0.00405482	0.00321396	0.210455
cg05107580	0.00418387	0.00391081	0.287659
cg05107601	0.000482307	0.00143488	0.737582
cg05107618	0.00731338	0.00796208	0.360883
cg05107650	0.0137646	0.00832167	0.101719
cg05107687	-0.00312725	0.00457076	0.495677
cg05107717	-0.00644469	0.00890663	0.471262
cg05107803	-0.0173939	0.00921299	0.0623628
cg05107814	-0.00295222	0.00343495	0.392446
cg05107826	-0.00404477	0.00691544	0.560135
cg05107947	-0.0175007	0.0123781	0.160977
cg05107953	-0.000440146	0.00223357	0.844241
cg05108031	0.00554855	0.00594535	0.353269
cg05108054	0.00367835	0.00724697	0.613039
cg05108127	-0.00435351	0.00626119	0.488709
cg05108160	-0.00152574	0.00175248	0.386359
cg05108179	-0.000872798	0.00151671	0.566469
cg05108290	-0.00367473	0.00430516	0.395691
cg05108292	0.00293543	0.00400066	0.465081
cg05108333	-0.00581732	0.00469584	0.218742
cg05108346	-0.0293341	0.0174298	0.0959641
cg05108359	-0.000842496	0.00639742	0.895531
cg05108386	0.00418753	0.0102738	0.684574
cg05108411	-0.00580502	0.00438582	0.189108
cg05108417	-0.00115823	0.00400158	0.772931
cg05108467	0.0090753	0.0055159	0.103517
cg05108508	0.0112438	0.00999702	0.263801
cg05108737	0.00236246	0.00452914	0.603265
cg05108813	-0.0146554	0.011303	0.198199
cg05108819	0.00267764	0.00689538	0.698725
cg05108859	-0.0054443	0.0057806	0.348891
cg05108866	-0.00307159	0.00721987	0.671569
cg05108883	-0.00327265	0.00242731	0.181075
cg05108886	-0.000362091	0.00585344	0.950817
cg05108968	-0.00424643	0.00609819	0.488071
cg05108984	0.00432556	0.00537319	0.422999
cg05108993	-0.00191803	0.00740944	0.796353
cg05109008	0.00206872	0.00691676	0.765586
cg05109049	0.00230065	0.00593203	0.699086
cg05109096	0.0110089	0.00719967	0.129872
cg05109187	-0.00169427	0.00727384	0.816366
cg05109205	0.0208455	0.0114571	0.0722845
cg05109245	0.00197744	0.00258441	0.446259
cg05109246	-0.00298747	0.00376731	0.429935
cg05109266	-0.00335312	0.00246634	0.177485
cg05109300	-0.00874965	0.00646066	0.179149
cg05109308	0.0029769	0.00520508	0.568849
cg05109361	0.000274151	0.00955472	0.977175
cg05109487	-0.0259256	0.0126877	0.0440414
cg05109566	0.00175754	0.00172163	0.310154
cg05109569	0.00835431	0.00581869	0.154653
cg05109573	0.00806984	0.00453691	0.0787807
cg05109600	0.00624984	0.0103232	0.546478
cg05109613	-0.00530364	0.00520418	0.310975
cg05109619	-0.00297703	0.00328448	0.367232
cg05109659	0.0114198	0.00784994	0.149333
cg05109670	0.00572263	0.00489205	0.245284
cg05109683	0.00316016	0.00654032	0.630181
cg05109729	0.000264546	0.00380237	0.944692
cg05109774	-0.000455413	0.00474829	0.923812
cg05109780	-0.00127731	0.00642781	0.842948
cg05109786	-0.00736112	0.00799014	0.359455
cg05109791	-0.00943657	0.00457658	0.0421984
cg05109877	0.00997229	0.00446649	0.0281367
cg05109910	0.00344755	0.00382855	0.370348
cg05109931	0.00883832	0.00837025	0.293928
cg05109966	-0.00534945	0.00482537	0.270655
cg05110013	0.00806243	0.0186844	0.667167
cg05110071	-0.00181276	0.00243325	0.458282
cg05110077	-0.00589716	0.00361055	0.106018
cg05110133	0.000336354	0.00640754	0.958256
cg05110225	0.000292162	0.00286203	0.918926
cg05110241	0.00237655	0.00379468	0.532767
cg05110377	-0.00758633	0.00957604	0.430387
cg05110389	-0.00477858	0.00556924	0.393233
cg05110391	0.00183096	0.00708077	0.796569
cg05110392	0.00388781	0.0216072	0.857625
cg05110396	0.000294309	0.00646766	0.963809
cg05110426	0.0107408	0.00541811	0.0505919
cg05110515	0.000376591	0.00416872	0.928227
cg05110561	-0.00801931	0.00720625	0.268848
cg05110629	0.0145983	0.00695584	0.0387411
cg05110632	-0.00270759	0.0054192	0.618598
cg05110693	-0.00206314	0.00567251	0.716959
cg05110738	0.0124244	0.010182	0.225671
cg05110739	0.00231126	0.00673927	0.73246
cg05110803	-0.00261008	0.0116369	0.823055
cg05110837	-0.00172311	0.00605271	0.776563
cg05110901	-0.00714473	0.00615123	0.24861
cg05110943	0.00463344	0.00403682	0.2542
cg05110962	-0.00145968	0.003584	0.684805
cg05111037	0.00229767	0.00633055	0.717523
cg05111073	0.00573834	0.00529784	0.281736
cg05111081	0.00731886	0.00642248	0.257594
cg05111110	-0.00419712	0.00352154	0.236564
cg05111146	-0.0164426	0.00717313	0.0243044
cg05111148	-0.00599263	0.00405889	0.143441
cg05111155	0.000816743	0.00466477	0.861418
cg05111364	-0.00244104	0.00437852	0.578615
cg05111383	0.00118879	0.00919539	0.897434
cg05111420	-0.0272595	0.0175037	0.123016
cg05111475	0.000286093	0.00521015	0.956335
cg05111479	2.74937e-06	0.00707386	0.999691
cg05111603	-0.0128756	0.0163236	0.432389
cg05111616	-0.000400549	0.00152924	0.793997
cg05111645	0.0232309	0.0516182	0.653792
cg05111663	-0.0211738	0.0144337	0.14599
cg05111720	0.00601827	0.00527086	0.25667
cg05111772	0.0203816	0.0310407	0.513165
cg05111779	0.00400556	0.00737144	0.588252
cg05111829	-0.000608504	0.00119609	0.612219
cg05111873	0.00422936	0.00420645	0.317471
cg05111885	0.00658162	0.00750522	0.382935
cg05111898	-0.018815	0.0261695	0.474089
cg05111910	0.00743918	0.0121183	0.540897
cg05111988	-0.0229508	0.0162377	0.161099
cg05112090	0.00145211	0.0049201	0.768592
cg05112104	0.00821215	0.00398375	0.0422485
cg05112110	-0.016572	0.0115605	0.155297
cg05112114	0.00227847	0.00493759	0.645624
cg05112120	-0.0238899	0.0141171	0.0941752
cg05112200	-0.0195086	0.00841725	0.022813
cg05112209	-0.00518358	0.00457027	0.259827
cg05112220	0.00196194	0.00235709	0.407487
cg05112224	-0.0024659	0.00596013	0.680088
cg05112254	0.00457284	0.00369386	0.219062
cg05112260	0.0018869	0.00524067	0.719683
cg05112298	-0.0160766	0.0366972	0.662408
cg05112420	-0.0118599	0.0125651	0.347847
cg05112555	-0.00156117	0.00731177	0.831425
cg05112574	0.00272984	0.0024986	0.277609
cg05112582	-0.00190283	0.00379491	0.617345
cg05112617	0.00178396	0.00125587	0.159035
cg05112703	-0.00537284	0.00613249	0.383373
cg05112828	0.00105038	0.0122645	0.931946
cg05112834	0.00229232	0.00731299	0.754682
cg05112835	0.00674202	0.00580237	0.248436
cg05112850	0.00110623	0.00481911	0.818979
cg05112874	0.000719964	0.00470578	0.878756
cg05112885	-0.0011915	0.00116581	0.309597
cg05112903	0.00133056	0.00686167	0.846697
cg05112920	-0.000796593	0.00108119	0.46324
cg05112933	0.00214202	0.00495395	0.666531
cg05112948	-0.00228228	0.00598063	0.70368
cg05112965	0.00930134	0.01661	0.57693
cg05112967	-0.0344541	0.014265	0.0178157
cg05112969	-0.00393748	0.00615884	0.524294
cg05112986	-0.00152402	0.00286179	0.595709
cg05112987	0.00273799	0.00304989	0.371805
cg05113000	0.00132192	0.00374013	0.724613
cg05113001	-0.00164462	0.00501852	0.743918
cg05113078	0.0061969	0.00319567	0.0557235
cg05113284	0.00694813	0.013421	0.605976
cg05113373	0.0218162	0.012155	0.0761522
cg05113410	0.0056486	0.00708953	0.427764
cg05113453	0.0131092	0.0104059	0.211117
cg05113534	0.000168892	0.00545642	0.975378
cg05113537	-0.00418928	0.00529408	0.430913
cg05113558	0.00350549	0.00554489	0.528912
cg05113586	-0.000415284	0.0066922	0.950661
cg05113618	-0.00127118	0.0032625	0.697759
cg05113623	0.000865191	0.00190471	0.650789
cg05113672	-0.00450094	0.00580185	0.439985
cg05113688	-0.00210752	0.00458499	0.64691
cg05113697	-0.00230611	0.0048634	0.636562
cg05113711	0.0104791	0.00491913	0.0359718
cg05113734	0.00122147	0.00130137	0.350532
cg05113755	0.0178059	0.0105385	0.0946836
cg05113787	-0.00342196	0.00455657	0.454682
cg05113840	-0.000286593	0.00216139	0.894819
cg05113850	0.0111119	0.00956915	0.248728
cg05113898	0.00794545	0.0035412	0.0273898
cg05113927	-0.0242623	0.011718	0.0413682
cg05113958	-0.00230676	0.00337978	0.496725
cg05114060	0.0053181	0.0155532	0.733228
cg05114187	-0.000876492	0.00233823	0.708683
cg05114227	-0.000228723	0.00130674	0.86146
cg05114234	3.55961e-05	0.00153691	0.981575
cg05114328	0.00190931	0.0053174	0.720414
cg05114334	0.0157915	0.00933581	0.0943206
cg05114377	-0.00048637	0.00127347	0.703449
cg05114412	-0.0055625	0.00541781	0.307405
cg05114486	-0.000794113	0.00139878	0.57169
cg05114502	-0.000708672	0.00468242	0.880052
cg05114514	-0.000913126	0.00229406	0.691576
cg05114515	-0.00602513	0.00538909	0.266635
cg05114606	0.0122581	0.00700054	0.0834672
cg05114625	-0.00124509	0.00135673	0.361308
cg05114637	-0.0197918	0.0113871	0.0857335
cg05114674	0.00274177	0.00679172	0.687429
cg05114676	0.00491981	0.0053434	0.359739
cg05114733	0.000993132	0.00563692	0.860559
cg05114739	0.00378623	0.00261489	0.151225
cg05114740	0.0110885	0.0218234	0.612667
cg05114748	0.00140618	0.00624619	0.82241
cg05114754	0.000547412	0.00174218	0.754113
cg05114849	0.00845601	0.00760517	0.269255
cg05114858	0.00893667	0.00437924	0.044313
cg05114861	-0.0156929	0.0111157	0.161583
cg05114898	-0.00522195	0.00504548	0.303549
cg05114936	-0.0336057	0.0209029	0.111524
cg05114959	0.00861849	0.00414613	0.0405916
cg05114970	-0.00309563	0.00373485	0.409458
cg05114984	-0.00383546	0.00265234	0.151751
cg05115106	-0.000602243	0.00210117	0.775082
cg05115157	0.000746759	0.00173596	0.668136
cg05115160	0.0168024	0.0103044	0.106588
cg05115161	0.00169088	0.00136374	0.218352
cg05115215	0.00294294	0.00253824	0.24945
cg05115233	-0.00435349	0.00320632	0.178044
cg05115276	-0.00630326	0.00382774	0.103221
cg05115279	-0.00369716	0.0124721	0.767604
cg05115308	-0.00124041	0.0014843	0.40562
cg05115314	-0.00393972	0.00655439	0.549349
cg05115332	0.00114341	0.00389634	0.769871
cg05115375	0.0242441	0.0135544	0.0771502
cg05115424	-0.00786944	0.00859765	0.362563
cg05115450	-0.00655532	0.00551879	0.238138
cg05115460	0.00437259	0.00707658	0.538258
cg05115468	-0.00142235	0.0016168	0.381427
cg05115532	-0.00205714	0.00499085	0.68122
cg05115664	-9.69352e-05	0.0103594	0.992556
cg05115679	-0.014136	0.0114498	0.220301
cg05115681	0.00809098	0.00631561	0.20356
cg05115705	-0.0106332	0.00865133	0.222357
cg05115763	0.000304379	0.00725597	0.966636
cg05115791	-0.00725821	0.00920654	0.43262
cg05115844	-0.00986938	0.0143933	0.494729
cg05115862	-0.00662116	0.00920804	0.474029
cg05115902	-0.000821196	0.00429267	0.848735
cg05115953	0.00363915	0.00440081	0.41054
cg05115985	-0.00496954	0.00238352	0.0400036
cg05116002	-0.0248027	0.0187216	0.188701
cg05116088	0.00122334	0.00370533	0.742076
cg05116096	-0.000487476	0.00547129	0.92921
cg05116119	0.00982635	0.00673516	0.148176
cg05116145	-0.000269967	0.00481653	0.95543
cg05116158	0.015499	0.0132878	0.246639
cg05116182	0.00226525	0.00210434	0.284696
cg05116202	0.000181008	0.00359076	0.959912
cg05116220	-0.000247684	0.00676862	0.970893
cg05116242	0.00168006	0.00127737	0.191881
cg05116247	0.00627945	0.00650281	0.336896
cg05116255	-0.00166064	0.00432551	0.701976
cg05116309	-0.00800139	0.00458501	0.0844949
cg05116326	-0.00445795	0.00458361	0.333456
cg05116342	-0.00420374	0.00388785	0.282574
cg05116343	0.000981865	0.00300421	0.744582
cg05116378	0.00249538	0.00576811	0.666364
cg05116382	-0.00338282	0.00895257	0.706454
cg05116424	-0.00195655	0.00454078	0.667618
cg05116434	-0.00638603	0.00572346	0.267595
cg05116443	0.00428289	0.00763332	0.576187
cg05116452	-0.000330792	0.00484125	0.945682
cg05116454	-0.00532239	0.00435151	0.22459
cg05116464	-0.000156356	0.00571989	0.978255
cg05116536	0.00801593	0.0130034	0.539208
cg05116545	-0.000619601	0.00379846	0.870803
cg05116644	0.000634435	0.0036534	0.862539
cg05116656	-0.000998356	0.00534211	0.852187
cg05116672	0.00400571	0.0118339	0.735806
cg05116694	-0.000573479	0.00172266	0.740009
cg05116719	0.0126421	0.00952448	0.187873
cg05116756	0.00540443	0.00601395	0.37132
cg05116777	0.0121882	0.00947233	0.201607
cg05116780	-0.0183915	0.00738781	0.014697
cg05116781	-0.0018346	0.00847358	0.829098
cg05116792	0.00769973	0.0087139	0.379339
cg05116847	0.00215435	0.00722565	0.766297
cg05116869	0.00647202	0.00477144	0.178479
cg05116876	0.00542086	0.00714058	0.449808
cg05116896	0.000529212	0.00142279	0.710832
cg05116906	-0.000781997	0.0032323	0.809402
cg05116938	0.0131143	0.0101835	0.201228
cg05116966	0.00247958	0.0029545	0.403626
cg05117036	0.00196951	0.00597759	0.742583
cg05117055	0.00108841	0.00168249	0.519397
cg05117067	-0.00715109	0.00909211	0.433702
cg05117124	-0.0115714	0.00902268	0.203081
cg05117183	-0.00666196	0.00674907	0.326334
cg05117208	-0.000138341	0.00573553	0.980812
cg05117258	-0.0192157	0.0102962	0.0653699
cg05117261	-0.00266114	0.00392183	0.499228
cg05117324	0.0208302	0.00879046	0.0200174
cg05117496	0.00189874	0.0085157	0.824082
cg05117544	0.00678974	0.00533592	0.2066
cg05117593	-0.00469743	0.00456156	0.305964
cg05117620	-0.00585712	0.0124123	0.638195
cg05117626	0.0513283	0.0294833	0.0852311
cg05117638	-0.00690583	0.00443212	0.122832
cg05117693	0.0151843	0.00598845	0.0130121
cg05117728	-0.00141724	0.00395426	0.720907
cg05117785	0.000984545	0.00140758	0.486132
cg05117809	0.0112729	0.0113265	0.322365
cg05117823	0.0158426	0.00996043	0.115338
cg05117898	-0.00299783	0.00139717	0.0346877
cg05117982	0.000904905	0.00276574	0.744315
cg05118056	-0.00627779	0.00452129	0.168531
cg05118125	-0.000594447	0.00112617	0.59895
cg05118157	-0.00763761	0.00751182	0.312094
cg05118175	0.00402312	0.0110467	0.716598
cg05118252	0.000312782	0.00238701	0.89605
cg05118305	-0.00107702	0.00160317	0.503487
cg05118430	-0.0240567	0.0263937	0.364572
cg05118453	0.00897936	0.0114381	0.434564
cg05118482	0.00482722	0.00280534	0.0888557
cg05118514	0.000158433	0.00428234	0.970572
cg05118548	-0.00143351	0.00381114	0.707731
cg05118575	0.00710474	0.00668455	0.290787
cg05118587	-0.00270124	0.00353943	0.447419
cg05118621	0.00309708	0.00570715	0.588747
cg05118636	0.000131717	0.00131817	0.920634
cg05118638	0.00272947	0.00158318	0.0882518
cg05118691	-0.000953084	0.00120634	0.431641
cg05118735	0.00231633	0.00693037	0.739011
cg05118743	0.0077338	0.0114911	0.502716
cg05118764	0.00285616	0.00222397	0.202459
cg05118864	-0.00115732	0.00710245	0.870938
cg05118879	0.000829301	0.00127778	0.518038
cg05118916	-0.00729953	0.00958198	0.448241
cg05118960	-0.0128426	0.00711503	0.0745354
cg05118976	0.00365007	0.00668653	0.586543
cg05119076	0.00598826	0.00469075	0.205137
cg05119084	-0.000516359	0.002205	0.815398
cg05119111	0.00724782	0.00591847	0.224028
cg05119113	0.00395942	0.00592579	0.505795
cg05119117	0.00216862	0.00127825	0.093356
cg05119127	-0.00244338	0.00279669	0.384704
cg05119141	-0.000878923	0.00147315	0.552304
cg05119200	0.0119701	0.00752383	0.115246
cg05119206	0.00423713	0.00377712	0.265039
cg05119218	0.0138537	0.00977895	0.160145
cg05119245	0.00488193	0.00687485	0.479532
cg05119290	0.000374481	0.0128742	0.976861
cg05119316	0.00341842	0.00386334	0.378685
cg05119339	-0.00181057	0.00336595	0.592015
cg05119363	0.00237245	0.00118551	0.0484864
cg05119374	0.0353615	0.0223582	0.117371
cg05119385	-0.00186077	0.00155814	0.235634
cg05119432	-0.00230906	0.0013018	0.079604
cg05119480	0.00646575	0.00267178	0.0176006
cg05119504	-0.00384242	0.00387489	0.324133
cg05119514	-0.00142174	0.0020056	0.480289
cg05119572	-0.0113091	0.0120899	0.352165
cg05119602	0.00246804	0.00985941	0.802927
cg05119641	0.00261587	0.00413602	0.528745
cg05119686	0.00447718	0.00780309	0.567603
cg05119694	0.00276778	0.00566005	0.62607
cg05119709	0.0031534	0.00871913	0.71848
cg05119721	0.00594865	0.00614162	0.33544
cg05119754	-0.000174554	0.00392476	0.964628
cg05119778	0.0013153	0.00753547	0.86184
cg05119799	-0.00238148	0.00181946	0.194017
cg05119810	0.00554414	0.00908685	0.543368
cg05119831	-0.00363265	0.00428206	0.398575
cg05119883	-0.0013017	0.00482397	0.787923
cg05119900	-0.00128736	0.00551378	0.815937
cg05119905	-0.00102797	0.00814785	0.899893
cg05119931	-0.00509688	0.00633385	0.423184
cg05119979	-0.0011804	0.00278488	0.672714
cg05119988	-0.0204981	0.00923162	0.0289883
cg05119989	-0.00183611	0.00580568	0.752562
cg05120028	0.00267683	0.00562776	0.635518
cg05120042	0.00812556	0.00629204	0.199984
cg05120085	-8.11199e-05	0.00160351	0.959769
cg05120150	-0.00956701	0.00526371	0.0725771
cg05120225	0.00112603	0.00155346	0.470485
cg05120280	-0.00393141	0.00392687	0.319528
cg05120309	0.000482488	0.0120456	0.968141
cg05120331	0.00234226	0.00646583	0.718042
cg05120428	0.00179042	0.0102325	0.861507
cg05120488	0.00404455	0.0122737	0.742547
cg05120501	-0.0116527	0.00846992	0.172424
cg05120523	0.00855892	0.00375688	0.0251649
cg05120525	0.00252797	0.00432196	0.56012
cg05120533	0.00170613	0.00644965	0.791997
cg05120641	0.000447781	0.00157616	0.777012
cg05120668	0.00659433	0.00591497	0.267983
cg05120715	0.000306805	0.00141251	0.828556
cg05120716	-0.00832016	0.00442941	0.063677
cg05120779	-0.00175009	0.00155838	0.264517
cg05120860	0.00555395	0.0062709	0.378237
cg05120900	-0.00217032	0.00150592	0.15312
cg05120944	0.00205769	0.00296775	0.489936
cg05120987	-0.0135724	0.00813581	0.0988666
cg05121006	0.000315859	0.00676479	0.962866
cg05121010	-0.00954281	0.00416901	0.0245019
cg05121013	-0.00104546	0.00175074	0.551957
cg05121035	0.00600344	0.00487918	0.221856
cg05121049	0.00970602	0.0049479	0.0530015
cg05121052	-0.00461526	0.00754711	0.542446
cg05121093	-0.00129741	0.00287721	0.653165
cg05121110	-0.00458773	0.00402845	0.257899
cg05121182	0.0014236	0.00311488	0.648787
cg05121190	0.00966833	0.0077905	0.217927
cg05121200	-0.00486676	0.00380363	0.204121
cg05121379	0.00784972	0.00852791	0.35987
cg05121388	-0.00200773	0.00187028	0.286018
cg05121422	-0.00688562	0.00501963	0.173672
cg05121469	0.000133908	0.00438576	0.975712
cg05121480	0.00687898	0.00309103	0.028636
cg05121497	0.0114749	0.0084034	0.175615
cg05121660	-0.00125045	0.00366367	0.733693
cg05121679	-0.00135747	0.00364612	0.710572
cg05121697	0.000549388	0.00268915	0.838598
cg05121699	-0.00296958	0.00425208	0.486801
cg05121723	0.0123127	0.00827147	0.140215
cg05121755	-0.00651675	0.00345773	0.0628107
cg05121773	1.98025e-05	0.00116703	0.986501
cg05121790	0.00167976	0.00200049	0.403394
cg05121812	-0.00234714	0.00340098	0.491946
cg05121894	0.00890222	0.010966	0.41912
cg05121987	0.00133623	0.00346433	0.700652
cg05121989	-0.00755611	0.0077166	0.330195
cg05122009	-0.00246155	0.00584525	0.674706
cg05122026	-0.000196654	0.00517395	0.969768
cg05122082	-0.0260279	0.0197629	0.191295
cg05122159	0.0172232	0.00989546	0.0853032
cg05122183	0.00505394	0.0124806	0.686514
cg05122213	0.0102521	0.00502152	0.0442161
cg05122219	0.00087962	0.00137335	0.523537
cg05122245	0.00038445	0.00513072	0.940442
cg05122299	-0.000255128	0.00362828	0.944103
cg05122301	-0.00572503	0.00421315	0.177708
cg05122437	0.0115811	0.00866811	0.185015
cg05122441	0.00160106	0.00663414	0.809862
cg05122453	-0.0118017	0.00769501	0.128738
cg05122605	0.00157388	0.0013681	0.253127
cg05122611	-0.000354534	0.0040283	0.93007
cg05122617	-0.00691207	0.00704819	0.329466
cg05122622	-0.000936269	0.00275153	0.734472
cg05122644	0.00123067	0.00151377	0.418447
cg05122696	-0.00508101	0.0140157	0.71784
cg05122751	0.00917857	0.00548312	0.0977281
cg05122794	0.00776492	0.0108201	0.474901
cg05122803	-0.00086619	0.00496031	0.861781
cg05122861	-0.0014995	0.00173075	0.388659
cg05122887	-0.00579777	0.00721066	0.423557
cg05122910	-0.000510962	0.00369369	0.890297
cg05122916	0.000251539	0.00704299	0.971592
cg05122950	-0.00098686	0.0034072	0.772781
cg05122957	0.00092821	0.003941	0.814354
cg05122965	0.00234157	0.00657281	0.722515
cg05122969	0.00150385	0.0101588	0.882659
cg05123019	-0.0109072	0.00767182	0.158682
cg05123031	-0.00158164	0.00297499	0.596326
cg05123047	-0.00218069	0.00441978	0.622978
cg05123066	-0.0140477	0.0103336	0.177525
cg05123138	0.000280726	0.00144177	0.846074
cg05123139	-0.00193512	0.00367324	0.599663
cg05123257	-0.00205159	0.00367212	0.577806
cg05123258	0.00453076	0.00375941	0.231403
cg05123263	0.002432	0.00633406	0.701949
cg05123276	-0.0111905	0.0260483	0.668544
cg05123333	-0.00223307	0.00422158	0.598177
cg05123368	0.000490449	0.00566404	0.931196
cg05123378	0.00106367	0.00504364	0.833464
cg05123418	-0.00293378	0.00449953	0.516107
cg05123436	0.00261189	0.01005	0.795562
cg05123447	-0.00321013	0.00467472	0.494098
cg05123646	0.0104586	0.0132471	0.431967
cg05123668	0.0156581	0.00822832	0.0603548
cg05123755	-0.00963366	0.0127588	0.452252
cg05123845	0.0143859	0.00726079	0.0507137
cg05123929	-0.0357559	0.0114928	0.00252058
cg05123933	-0.0187271	0.0420882	0.657462
cg05123943	-0.000797135	0.00908182	0.930259
cg05123974	-0.00356383	0.00361109	0.326423
cg05123976	0.00167754	0.00465498	0.71944
cg05124021	0.00189283	0.00321835	0.557965
cg05124073	0.0107201	0.00498629	0.0343373
cg05124077	-0.00272954	0.0044237	0.538829
cg05124097	-0.0122628	0.00866787	0.160712
cg05124117	-0.0154299	0.0230688	0.505353
cg05124136	-0.00736158	0.00736752	0.320472
cg05124166	-0.000623076	0.00343759	0.85659
cg05124190	0.00549728	0.00575873	0.342425
cg05124199	-0.00172451	0.00344618	0.618049
cg05124235	-0.00136374	0.00408964	0.739588
cg05124242	-0.00584426	0.00331743	0.0816355
cg05124260	0.0252563	0.0111037	0.0253902
cg05124308	0.00467815	0.00243778	0.0582599
cg05124321	-0.0022335	0.00504701	0.659198
cg05124348	0.00262226	0.0053785	0.627098
cg05124356	0.00155556	0.00604156	0.797418
cg05124365	-0.000495274	0.00361398	0.891313
cg05124370	0.00501089	0.0119341	0.675609
cg05124440	0.004548	0.00536684	0.399083
cg05124441	0.00260311	0.00438576	0.554362
cg05124575	-0.000739146	0.00264663	0.780694
cg05124614	0.00128213	0.00330728	0.699208
cg05124621	-0.00795844	0.00412782	0.0571166
cg05124675	0.00787166	0.00695738	0.260991
cg05124692	0.00881018	0.0041094	0.03483
cg05124756	-0.00330819	0.00341667	0.335604
cg05124770	-0.00819082	0.00480475	0.091813
cg05124812	0.00264867	0.00594582	0.657089
cg05124813	-0.000504404	0.00327858	0.878086
cg05124918	0.00264848	0.00247441	0.287424
cg05124934	-0.00605871	0.00423683	0.156296
cg05124953	-0.00398402	0.00588492	0.50021
cg05125037	0.00417871	0.00268147	0.122777
cg05125051	0.000149133	0.00151889	0.922011
cg05125128	-0.00469423	0.00403624	0.248001
cg05125206	-0.0259766	0.0153144	0.0934212
cg05125290	-9.23858e-05	0.0055556	0.98677
cg05125340	-0.00264815	0.00930663	0.77667
cg05125353	-0.00629084	0.0040821	0.126927
cg05125455	0.0019856	0.00437235	0.650868
cg05125459	-0.00999556	0.00856297	0.246278
cg05125468	0.00907505	0.0145159	0.533491
cg05125483	0.000109256	0.00104126	0.916675
cg05125521	0.00295085	0.00477595	0.538284
cg05125558	-0.00207481	0.00273013	0.449327
cg05125578	-0.000395834	0.0014182	0.780822
cg05125615	0.00329255	0.00517658	0.526415
cg05125641	-0.0111751	0.00883584	0.20934
cg05125667	0.040149	0.0658149	0.543432
cg05125688	0.0159897	0.0115138	0.168457
cg05125693	-0.000725	0.0021711	0.739234
cg05125729	0.00818236	0.0121427	0.502193
cg05125795	0.00681302	0.0052485	0.197688
cg05125809	-0.00647663	0.00601629	0.284673
cg05125815	0.00973368	0.00826312	0.242022
cg05125838	0.0212475	0.0112848	0.063063
cg05125843	-0.00749757	0.0058233	0.201331
cg05125875	-0.00124714	0.00281991	0.659397
cg05125876	-0.00206664	0.00381478	0.589379
cg05125989	-0.000337313	0.00377139	0.928938
cg05126036	0.000691074	0.0040925	0.866296
cg05126044	-0.0189221	0.00793236	0.0192299
cg05126055	0.000459433	0.00322355	0.886996
cg05126095	-0.00150385	0.0064076	0.814995
cg05126147	0.00143275	0.00125451	0.256553
cg05126163	0.000241813	0.00729065	0.973617
cg05126171	3.34764e-05	0.00411742	0.993532
cg05126256	-0.00542477	0.00498526	0.279529
cg05126264	-0.00359824	0.00447669	0.423719
cg05126284	-0.000400522	0.00332768	0.904475
cg05126289	-0.0203141	0.0141149	0.153684
cg05126370	-0.00092056	0.00394177	0.815891
cg05126388	-0.00406641	0.00378798	0.286015
cg05126421	0.00266837	0.00557703	0.633525
cg05126444	-0.0066359	0.00664648	0.320851
cg05126514	0.00278944	0.0642897	0.965491
cg05126581	0.000435509	0.00495574	0.930174
cg05126598	0.00746654	0.00547292	0.176002
cg05126734	0.001228	0.00159773	0.444215
cg05126797	-0.0048421	0.00406511	0.23684
cg05126855	0.00509366	0.00330378	0.126759
cg05126860	-0.00164816	0.0012459	0.189344
cg05126887	0.0018786	0.00170782	0.274368
cg05126892	0.000230139	0.00704952	0.974032
cg05127036	0.00148516	0.00381578	0.698069
cg05127037	0.00784685	0.0114169	0.493722
cg05127077	-0.00262539	0.00449231	0.560451
cg05127153	0.00450332	0.00304052	0.142193
cg05127178	0.00280452	0.0078545	0.721912
cg05127193	0.01403	0.00522868	0.00872542
cg05127217	0.013547	0.00594869	0.0252199
cg05127221	0.00655924	0.00931331	0.483135
cg05127295	0.00107349	0.0035021	0.759935
cg05127367	-0.000658194	0.00107898	0.543443
cg05127369	-0.00205755	0.00615955	0.739151
cg05127380	-0.000367568	0.00191747	0.848429
cg05127383	0.0101479	0.00628757	0.110157
cg05127440	-2.80591e-05	0.00326583	0.993165
cg05127450	0.0028249	0.00364851	0.440875
cg05127456	-0.00296472	0.00194057	0.130199
cg05127547	-0.000548808	0.00646748	0.93257
cg05127548	0.00769792	0.0114283	0.502363
cg05127553	-0.000490671	0.00230146	0.83167
cg05127574	0.00231582	0.00367805	0.530585
cg05127612	0.00202839	0.00628193	0.747552
cg05127633	0.00342181	0.00308164	0.269893
cg05127636	0.00239261	0.0105041	0.820353
cg05127653	-0.00555641	0.00573983	0.335705
cg05127781	0.00923651	0.00573931	0.111164
cg05127855	0.00626933	0.00659733	0.344601
cg05127899	0.000706687	0.00412058	0.864227
cg05127924	0.00268983	0.00730038	0.713433
cg05127937	0.00213089	0.00201557	0.293339
cg05127962	0.00799491	0.0105099	0.448891
cg05127966	0.00195442	0.00398995	0.625483
cg05127995	-0.00363302	0.00435712	0.40667
cg05128003	0.00349068	0.00324749	0.285398
cg05128038	-0.00136136	0.00140428	0.335013
cg05128056	-0.0055718	0.00727097	0.445568
cg05128109	0.00524441	0.00492566	0.289953
cg05128122	0.00282115	0.0121777	0.817342
cg05128156	0.00296972	0.00462302	0.522318
cg05128192	-0.00281828	0.00437586	0.521236
cg05128194	0.00426089	0.00166278	0.0121117
cg05128201	-0.0044669	0.00330796	0.180406
cg05128246	-0.000535163	0.00423949	0.899839
cg05128278	0.0077391	0.00506472	0.13013
cg05128341	0.000708667	0.00397678	0.858979
cg05128364	0.00409433	0.00488879	0.40461
cg05128379	0.0144077	0.0103828	0.168786
cg05128386	-0.0351289	0.0120396	0.00448538
cg05128414	0.0094559	0.00523325	0.0742366
cg05128437	0.0234712	0.00959902	0.0164941
cg05128498	-0.00837369	0.00387059	0.0332512
cg05128504	0.00345907	0.00337463	0.308195
cg05128516	0.0113707	0.0161978	0.484559
cg05128538	-0.004116	0.00340642	0.230204
cg05128550	-0.0106175	0.0066918	0.116222
cg05128566	0.000493247	0.0047546	0.917614
cg05128619	-0.00546501	0.00601419	0.366026
cg05128623	-0.0163638	0.0370196	0.659564
cg05128626	-0.000953601	0.0021191	0.653828
cg05128724	-0.00486471	0.00942892	0.607209
cg05128755	-0.0161908	0.0148917	0.279935
cg05128808	-0.00101552	0.001934	0.600856
cg05128851	-0.00473247	0.00323107	0.146614
cg05128922	0.00164173	0.00245352	0.505183
cg05128946	-0.000738324	0.00618288	0.905222
cg05128992	0.000492702	0.00185572	0.791249
cg05129001	0.0196139	0.012275	0.113697
cg05129050	-0.00501982	0.00728154	0.492412
cg05129081	0.0122776	0.00964263	0.206316
cg05129094	-0.000523506	0.00358928	0.884375
cg05129221	-0.000195054	0.00419019	0.962978
cg05129258	-0.00276104	0.00125421	0.0303529
cg05129265	0.00638655	0.00634964	0.317295
cg05129295	-0.00607491	0.00549344	0.27184
cg05129325	-0.00189602	0.00633863	0.765561
cg05129378	0.00204402	0.00264601	0.441915
cg05129470	-0.000264252	0.00188543	0.888862
cg05129471	0.00610181	0.0030357	0.0475271
cg05129477	0.0136198	0.00578585	0.0208258
cg05129479	-0.0329049	0.0290117	0.259828
cg05129489	-0.00336811	0.00573711	0.558674
cg05129505	-0.000325701	0.00580983	0.955422
cg05129523	0.00276451	0.00154822	0.0776478
cg05129572	0.0433951	0.02642	0.104095
cg05129588	-0.00319778	0.00479028	0.506184
cg05129591	-0.00105699	0.00142038	0.458786
cg05129597	0.00870364	0.00597607	0.148878
cg05129610	0.00057109	0.00227338	0.802246
cg05129695	-0.000266245	0.00497171	0.957415
cg05129740	0.0044338	0.00548794	0.421343
cg05129802	0.00191915	0.00436405	0.661199
cg05129817	-0.00145626	0.00120217	0.229037
cg05129821	0.00171091	0.00139384	0.222952
cg05129878	-0.00491348	0.00480479	0.309322
cg05129930	0.00176803	0.00135766	0.196264
