## Supplementary Data 7 SOX10+LMResults for "Neuron-Specific DNA Methylation Differences in the Prefrontal Cortex in Parkinson’s Disease" (part 8 of 35)

### Sheet: Sheet 1 (continued)
Supplementary Data 7: Results from EWAS with SOX10+ samples
cg05129951	-0.0042857	0.00243685	0.0821436
cg05129967	-0.0018241	0.00347288	0.600753
cg05130022	0.0010801	0.00171889	0.531409
cg05130075	0.0129516	0.0191938	0.501605
cg05130081	0.000314659	0.00554348	0.954865
cg05130129	-0.0047033	0.00411697	0.256415
cg05130163	-0.00635416	0.00700722	0.367016
cg05130184	0.00267878	0.00526108	0.611923
cg05130201	-0.00316211	0.0073223	0.666921
cg05130202	0.00181718	0.00851997	0.831604
cg05130214	0.00251663	0.00655083	0.70179
cg05130304	0.00432455	0.00387048	0.266935
cg05130312	-0.00444428	0.0041947	0.292306
cg05130331	-0.00696374	0.00391057	0.0784442
cg05130333	0.000119154	0.00472587	0.979943
cg05130349	-0.000350628	0.00328257	0.915182
cg05130355	-0.00014597	0.00824995	0.985924
cg05130386	-0.00156917	0.0113629	0.890484
cg05130405	-0.00561003	0.00469278	0.235156
cg05130406	0.00104598	0.00162858	0.522388
cg05130481	-0.00255738	0.00376599	0.498894
cg05130482	0.0044699	0.00336434	0.187451
cg05130485	-0.0381126	0.0137609	0.00685891
cg05130500	0.00878962	0.00924888	0.34457
cg05130503	0.00593933	0.00454344	0.194578
cg05130518	-0.00365784	0.00702032	0.603665
cg05130541	0.0121683	0.0112	0.280276
cg05130679	-0.00485781	0.00751293	0.519598
cg05130734	-0.000333012	0.00140053	0.812614
cg05130816	-0.00942443	0.0110416	0.395704
cg05130830	-0.00355308	0.0038497	0.358586
cg05130895	-0.0028259	0.00450652	0.532257
cg05130927	0.00304981	0.00787207	0.69939
cg05130935	-0.00155135	0.00267866	0.563984
cg05130936	-0.000256258	0.00357378	0.943001
cg05130971	0.00332223	0.00350015	0.345165
cg05131034	-0.00687893	0.00451073	0.130882
cg05131064	0.00124931	0.00430537	0.772373
cg05131075	-0.00198949	0.00939	0.832702
cg05131102	-0.00928363	0.0058153	0.114023
cg05131142	0.00655487	0.00617293	0.291232
cg05131191	-0.00175151	0.0031266	0.576785
cg05131194	-0.00318909	0.00326762	0.331785
cg05131196	-0.00944806	0.00760172	0.217249
cg05131202	0.00413846	0.00965286	0.66918
cg05131207	-0.00568696	0.00573287	0.323953
cg05131266	0.00541142	0.00546731	0.325028
cg05131292	0.00371611	0.00931942	0.691055
cg05131334	-0.00174941	0.00412891	0.672832
cg05131382	-0.00120995	0.00787232	0.878205
cg05131434	-0.00513376	0.00738643	0.488892
cg05131479	-0.00600992	0.0101219	0.554216
cg05131483	0.0140189	0.00746375	0.0636954
cg05131488	0.00728005	0.00446972	0.106982
cg05131524	0.00154947	0.00280037	0.581469
cg05131526	0.00481793	0.00340602	0.160774
cg05131533	-0.00072873	0.00278216	0.793995
cg05131545	-0.00245472	0.00158334	0.124691
cg05131552	0.000631487	0.00508379	0.901431
cg05131620	0.0152122	0.00861685	0.0810053
cg05131623	-0.010319	0.00724109	0.157718
cg05131646	0.00491945	0.00603551	0.417249
cg05131696	-0.00324915	0.00723586	0.654523
cg05131707	0.00084704	0.00597801	0.88765
cg05131732	0.017716	0.0181254	0.331075
cg05131766	0.00110746	0.00153258	0.471855
cg05131771	-0.00237359	0.00361872	0.513606
cg05131815	0.000559131	0.00839905	0.947076
cg05131862	-0.00376877	0.00621542	0.545856
cg05131878	-0.000997042	0.00512731	0.846271
cg05131894	-0.0193368	0.0119594	0.109527
cg05131901	0.00118376	0.00754058	0.87562
cg05131957	0.00143826	0.0030867	0.642414
cg05132076	0.0099662	0.00690039	0.152248
cg05132077	-0.00311855	0.0253191	0.902257
cg05132118	-0.00567035	0.00918302	0.53853
cg05132122	-0.00927482	0.00513302	0.0742357
cg05132124	-0.0064053	0.00347878	0.0689931
cg05132134	-0.0127048	0.0145175	0.383909
cg05132150	0.0103458	0.00877938	0.241843
cg05132222	0.00817656	0.00480582	0.0924419
cg05132256	-0.00340346	0.00582308	0.560411
cg05132262	0.00653344	0.00453728	0.153471
cg05132293	-0.0110765	0.00525422	0.0378977
cg05132306	-0.00355835	0.00895106	0.691948
cg05132568	-0.00413691	0.00619003	0.505699
cg05132659	-0.00394123	0.00626026	0.53063
cg05132705	-0.00839568	0.00926747	0.367475
cg05132724	-0.00190004	0.00797101	0.812155
cg05132739	0.00649292	0.00531084	0.224791
cg05132751	0.00155167	0.00346179	0.655104
cg05132782	0.0051273	0.00455671	0.263591
cg05132821	-0.00205502	0.00399862	0.608602
cg05132828	-0.0118841	0.00913459	0.196695
cg05132838	0.00242031	0.00449726	0.591831
cg05132851	0.0220217	0.0136672	0.110742
cg05132925	-0.00837305	0.00548485	0.130493
cg05132999	0.00389735	0.00417913	0.353621
cg05133009	0.00133076	0.00118877	0.266031
cg05133045	0.000962261	0.00475525	0.840109
cg05133090	0.0087981	0.00439665	0.0484992
cg05133132	-0.007204	0.0196045	0.714163
cg05133150	0.00783284	0.00569603	0.172618
cg05133155	0.00633499	0.00485784	0.195648
cg05133202	0.000381876	0.00352021	0.913864
cg05133205	0.00186038	0.00206187	0.369399
cg05133229	0.000800577	0.00390062	0.837861
cg05133251	-0.000883867	0.00396983	0.824333
cg05133254	0.00051598	0.00207661	0.804355
cg05133272	0.00723255	0.00484006	0.138713
cg05133314	0.000788933	0.00946697	0.933776
cg05133323	-0.0132056	0.00860305	0.128414
cg05133329	-0.000111492	0.00403723	0.978032
cg05133330	0.0169811	0.00935161	0.0728386
cg05133339	0.0156138	0.00751386	0.0406562
cg05133340	0.00048449	0.00514815	0.925238
cg05133370	-4.76941e-05	0.00478656	0.992073
cg05133422	-0.00316996	0.0063738	0.620203
cg05133424	-0.00145816	0.00505816	0.773819
cg05133437	-0.00141296	0.00162329	0.386462
cg05133463	0.00559291	0.00565694	0.32556
cg05133557	-0.0101132	0.00616548	0.104556
cg05133560	-7.19497e-05	0.00663954	0.991379
cg05133578	0.000523313	0.00244373	0.830935
cg05133591	-0.00614425	0.0201972	0.761692
cg05133593	0.0110669	0.00893028	0.218585
cg05133691	0.0158734	0.00834533	0.0604715
cg05133706	0.00307994	0.00550184	0.577054
cg05133721	-0.00926217	0.00595934	0.123761
cg05133730	0.0108212	0.00738363	0.146372
cg05133736	-0.00268251	0.00666963	0.688525
cg05133745	0.0108718	0.0119776	0.366555
cg05133756	0.00160382	0.00349808	0.647746
cg05133814	-0.00210752	0.00357056	0.556553
cg05133853	-0.00287592	0.006999	0.682153
cg05133854	-0.00383416	0.00777345	0.623087
cg05133900	0.000209215	0.00161757	0.897388
cg05133943	-0.000173481	0.00458186	0.969884
cg05134013	0.000674473	0.00143495	0.639507
cg05134015	-0.00231299	0.00347726	0.507698
cg05134026	0.00367694	0.00329889	0.268093
cg05134027	-0.0119197	0.00752194	0.116672
cg05134041	0.00384132	0.00419389	0.362234
cg05134054	0.0179896	0.00807368	0.0284472
cg05134124	-0.00539512	0.00582135	0.356603
cg05134133	-0.00263972	0.00748777	0.725288
cg05134183	0.000408592	0.00463989	0.930031
cg05134214	0.000384889	0.00956192	0.967984
cg05134240	0.00705733	0.00557693	0.209088
cg05134325	0.0180914	0.0113866	0.115726
cg05134404	-0.00427669	0.00361604	0.24015
cg05134448	0.000708816	0.00339529	0.83512
cg05134455	-0.00865252	0.00434979	0.0498226
cg05134476	-0.00134608	0.00339004	0.69229
cg05134500	0.00120802	0.0024788	0.627242
cg05134552	0.0111517	0.00641462	0.0856631
cg05134567	0.00442549	0.026792	0.869186
cg05134616	0.00232281	0.00249728	0.354875
cg05134625	-0.00723383	0.00918452	0.433065
cg05134707	0.000504901	0.00583669	0.931264
cg05134708	0.0170041	0.0124838	0.176687
cg05134727	0.00389759	0.00454686	0.393686
cg05134730	-0.00840489	0.0091096	0.358746
cg05134736	0.00779223	0.0432842	0.857552
cg05134775	0.00115455	0.00130238	0.377797
cg05134786	-0.0119102	0.00568434	0.0390536
cg05134796	-0.00643682	0.00575011	0.266039
cg05134816	-0.000757334	0.00711223	0.915444
cg05134847	0.00105845	0.00525493	0.84084
cg05134857	0.0102455	0.00431327	0.0197293
cg05134918	0.0237905	0.0125128	0.0605746
cg05134926	0.0123537	0.0181291	0.497409
cg05134928	0.00966729	0.00739809	0.194749
cg05134939	0.000884277	0.00482212	0.854927
cg05134945	-0.00065277	0.00144817	0.653288
cg05134987	0.0019678	0.00393421	0.618213
cg05135033	0.00625451	0.00537314	0.247593
cg05135107	-0.00676465	0.00606968	0.268135
cg05135142	0.00572294	0.00541993	0.293934
cg05135156	-0.00102644	0.00311532	0.742584
cg05135175	-0.00520803	0.00606055	0.392519
cg05135176	-0.00109408	0.00446663	0.807075
cg05135218	-0.000745724	0.00764986	0.922568
cg05135252	-0.000764375	0.00346203	0.825775
cg05135288	-0.00501101	0.00387946	0.19989
cg05135366	-0.00352581	0.00353039	0.320707
cg05135397	-0.000896609	0.00155083	0.564659
cg05135409	0.000927057	0.00212789	0.664156
cg05135419	-0.00266339	0.00807244	0.742241
cg05135499	-0.00104151	0.00971912	0.914908
cg05135521	8.38587e-05	0.0053003	0.987413
cg05135523	-0.000705057	0.00126711	0.579346
cg05135536	0.00204059	0.00156644	0.196117
cg05135541	0.000294914	0.00180381	0.870508
cg05135549	-0.00060202	0.00213131	0.778258
cg05135569	-0.00160354	0.0017723	0.368082
cg05135593	0.00110972	0.00538352	0.837169
cg05135596	-0.00486071	0.00496004	0.329816
cg05135644	0.00213175	0.00382042	0.578285
cg05135689	-0.000877116	0.00119905	0.466432
cg05135714	0.000641554	0.00131162	0.62598
cg05135729	0.011396	0.00744012	0.129225
cg05135768	0.00314416	0.00203795	0.126507
cg05135791	0.0135235	0.00705598	0.0585718
cg05135828	-0.0131681	0.00605926	0.0324813
cg05135838	0.00032561	0.00329257	0.921451
cg05135846	-0.00501456	0.00914578	0.584896
cg05135851	0.0039985	0.00663274	0.548182
cg05135861	0.000456769	0.00462092	0.921486
cg05135942	0.000831461	0.00257373	0.747427
cg05135972	0.00177105	0.00349001	0.613114
cg05136000	-0.00307538	0.00591328	0.604329
cg05136031	0.0026338	0.00631463	0.677637
cg05136032	0.00393245	0.00639563	0.540248
cg05136099	-0.000797271	0.00112376	0.479934
cg05136139	0.0011713	0.0081645	0.886257
cg05136169	-0.00505669	0.00354296	0.157087
cg05136179	0.00306882	0.00357432	0.392935
cg05136229	0.0100117	0.0133185	0.454251
cg05136238	0.0190124	0.00865554	0.0307107
cg05136263	0.0196856	0.0107198	0.0697165
cg05136264	0.0019474	0.00331467	0.558383
cg05136268	-0.00234684	0.0041302	0.571353
cg05136329	0.00698306	0.0112359	0.5359
cg05136380	-0.000670951	0.00528335	0.899239
cg05136452	-0.000525435	0.0027977	0.851464
cg05136471	-0.00451002	0.00350384	0.201451
cg05136476	0.000409198	0.00409037	0.920543
cg05136510	-0.0180478	0.0110815	0.107005
cg05136528	2.47042e-05	0.00350939	0.994399
cg05136531	-0.00241695	0.0119459	0.840135
cg05136561	0.00181125	0.005173	0.727083
cg05136607	-0.0172458	0.00678654	0.012821
cg05136628	0.00625008	0.00539634	0.249949
cg05136650	-0.00786464	0.00550428	0.156636
cg05136670	-0.00338011	0.00755944	0.655887
cg05136737	-0.0131552	0.0159946	0.413056
cg05136786	-0.000823447	0.0017563	0.640347
cg05136799	-0.009665	0.0115721	0.405894
cg05136804	-0.0125984	0.00719059	0.0832865
cg05136848	0.00254933	0.00551602	0.645115
cg05136889	-0.000525769	0.0186735	0.977602
cg05136926	-0.00103676	0.00530527	0.845519
cg05136928	0.00442727	0.00494106	0.372717
cg05136956	0.000769014	0.00886973	0.931108
cg05136981	0.00461651	0.0079429	0.5626
cg05137064	-0.00320474	0.00404068	0.429865
cg05137065	-0.0075666	0.0060151	0.211782
cg05137073	0.00195561	0.0088217	0.825081
cg05137152	-0.00246802	0.00395513	0.534256
cg05137157	-0.0203305	0.011515	0.0809762
cg05137159	0.00600739	0.00552146	0.279597
cg05137199	-0.000118716	0.00472448	0.98001
cg05137251	0.0108846	0.00775352	0.163929
cg05137263	0.00275954	0.00463524	0.553162
cg05137358	0.00321747	0.00187017	0.088911
cg05137378	-0.003357	0.00369674	0.366335
cg05137386	0.000887423	0.00222219	0.690617
cg05137443	-0.00590424	0.00858179	0.493285
cg05137450	0.0100674	0.0148433	0.499416
cg05137466	-0.003397	0.00241094	0.162402
cg05137662	-0.00347347	0.00534565	0.51755
cg05137680	0.0036172	0.00479199	0.452381
cg05137710	-0.000772699	0.00499415	0.8774
cg05137756	-0.00170472	0.00205049	0.40804
cg05137777	-0.00525564	0.00876031	0.550107
cg05137809	0.0419472	0.0451765	0.355708
cg05137810	0.000446691	0.0065095	0.945448
cg05137838	-0.00705831	0.0046464	0.132365
cg05137895	0.000379287	0.00486088	0.937985
cg05137945	9.14848e-05	0.00317813	0.977101
cg05137975	0.00711724	0.00649297	0.27604
cg05138017	-0.00546601	0.00523347	0.299178
cg05138023	0.00316439	0.00792772	0.690757
cg05138040	0.00212791	0.00997992	0.831655
cg05138062	0.0112758	0.00975114	0.250702
cg05138064	-0.00122218	0.0045544	0.789064
cg05138082	-0.00448177	0.0122104	0.714476
cg05138096	0.00227634	0.00375624	0.546082
cg05138103	-0.0131784	0.00383594	0.000908619
cg05138133	0.01002	0.00492898	0.0451131
cg05138135	-0.00342455	0.0041695	0.413702
cg05138138	0.00294951	0.00373656	0.432045
cg05138148	-0.0015753	0.00489843	0.748532
cg05138188	0.00488745	0.00388098	0.211278
cg05138191	-0.00169162	0.00308444	0.584797
cg05138203	0.00278066	0.00587793	0.63735
cg05138270	-0.00279116	0.00521078	0.593567
cg05138272	0.00156193	0.00128922	0.228973
cg05138298	0.000496194	0.00310874	0.873556
cg05138383	0.00144672	0.0116543	0.901494
cg05138397	0.00359351	0.00482535	0.45845
cg05138403	0.00741176	0.0098016	0.451585
cg05138464	0.0191724	0.00708932	0.00823054
cg05138468	0.0119379	0.00463478	0.0116907
cg05138546	0.0364593	0.0463017	0.43317
cg05138681	-0.01629	0.00749466	0.032456
cg05138695	-0.00827101	0.0126085	0.513562
cg05138699	-0.00261703	0.00178339	0.145859
cg05138702	-0.00118482	0.0039956	0.767532
cg05138704	-0.000126501	0.00575622	0.982517
cg05138768	0.0217228	0.0117922	0.0688615
cg05138776	-0.0152388	0.00818837	0.0661167
cg05138785	-0.00972908	0.00646776	0.136141
cg05138787	-0.000608836	0.00475658	0.898446
cg05138839	0.00383332	0.00572976	0.505255
cg05138892	0.00962929	0.00857347	0.264464
cg05138918	-0.000575456	0.00120955	0.635438
cg05138949	-0.00558032	0.00600205	0.35508
cg05138953	0.00286501	0.00388087	0.462356
cg05138957	-0.00169823	0.00572661	0.767517
cg05139028	-0.00624927	0.0210547	0.767318
cg05139043	0.00291618	0.00441858	0.511009
cg05139068	-0.00013476	0.00468672	0.977127
cg05139070	-0.000320872	0.00115312	0.78147
cg05139080	0.00219034	0.00248432	0.380387
cg05139109	0.0139653	0.0106762	0.194295
cg05139111	0.000431511	0.00136484	0.752637
cg05139114	0.0163384	0.00867615	0.0630234
cg05139138	0.000677775	0.00697356	0.922797
cg05139152	0.00140429	0.00340459	0.68101
cg05139187	0.00553961	0.00294852	0.0636237
cg05139219	0.00620032	0.00539187	0.25332
cg05139301	-0.00421354	0.00540889	0.438091
cg05139369	-0.00161124	0.00166975	0.337241
cg05139377	0.00105952	0.00536784	0.843988
cg05139449	-0.00808902	0.00527446	0.128751
cg05139472	-0.00607617	0.00488224	0.216641
cg05139500	0.00472836	0.00931404	0.612977
cg05139515	-0.0203462	0.0123032	0.101787
cg05139523	0.00521261	0.00973447	0.593685
cg05139529	0.00879837	0.00705918	0.215973
cg05139559	-0.000632383	0.00693671	0.927571
cg05139571	-0.00723641	0.0155823	0.643521
cg05139610	-0.00423864	0.00256828	0.10247
cg05139637	-0.00416861	0.00653119	0.524979
cg05139649	0.00252909	0.00225627	0.265408
cg05139693	-0.0149756	0.00861631	0.0857392
cg05139709	0.000244135	0.00166588	0.883826
cg05139728	0.00362752	0.00506445	0.475742
cg05139761	0.00174306	0.00472926	0.713345
cg05139788	0.00308647	0.00369236	0.405498
cg05139829	0.00684514	0.00733564	0.353333
cg05139861	0.000304015	0.00442792	0.945419
cg05139870	-0.00105612	0.00183197	0.565769
cg05139889	-0.00495053	0.00397695	0.216546
cg05139923	-0.0017322	0.0164507	0.916383
cg05139924	-0.00224608	0.00176964	0.207743
cg05139997	-0.00197886	0.00390639	0.613737
cg05140031	0.000679745	0.00126163	0.591412
cg05140065	0.00203904	0.00518717	0.695213
cg05140089	0.0081808	0.0116788	0.485497
cg05140231	0.00247146	0.00495535	0.619217
cg05140232	-0.000638525	0.00438059	0.884446
cg05140257	0.00387222	0.00749383	0.606662
cg05140286	-0.0147986	0.00811093	0.0715058
cg05140425	-0.00391166	0.00400605	0.331555
cg05140433	-0.00283452	0.00301308	0.349444
cg05140524	-0.00996126	0.00421367	0.0203033
cg05140593	0.00519511	0.00361729	0.154535
cg05140624	-0.0124146	0.00887735	0.165531
cg05140641	0.00251421	0.00462279	0.58792
cg05140643	0.0134293	0.00826793	0.107937
cg05140648	-0.000686076	0.00276245	0.804443
cg05140650	-0.00652732	0.0123997	0.599942
cg05140675	-0.0140325	0.00723561	0.0556965
cg05140703	-0.0268297	0.0217779	0.221281
cg05140736	-0.00487132	0.00598695	0.418063
cg05140756	0.00376511	0.00632703	0.553332
cg05140770	-0.0192828	0.0100822	0.0590941
cg05140806	0.00476482	0.00300359	0.116283
cg05140881	0.0161404	0.0146787	0.274549
cg05140895	-0.00116545	0.00180142	0.51936
cg05140943	-0.00292889	0.00597075	0.624987
cg05140968	0.0018638	0.00448251	0.678585
cg05140984	0.0105234	0.00769553	0.175002
cg05141005	0.00146385	0.00444906	0.742927
cg05141017	-0.00653514	0.00588736	0.270046
cg05141026	0.00491152	0.00649675	0.451693
cg05141059	-0.0236255	0.0116916	0.0463834
cg05141081	0.00160222	0.00400034	0.689755
cg05141089	-0.000181029	0.00198676	0.927608
cg05141131	0.00615968	0.00771162	0.426608
cg05141142	-0.00171921	0.00533028	0.747821
cg05141147	8.01456e-05	0.00306545	0.979202
cg05141159	0.000984047	0.00156179	0.530296
cg05141209	-0.00628841	0.00451267	0.167018
cg05141234	-0.0062098	0.00575501	0.283559
cg05141241	0.00854513	0.00578874	0.14351
cg05141280	-0.000435205	0.00147637	0.768864
cg05141283	-0.00432718	0.00406026	0.289491
cg05141289	-0.00105923	0.00376793	0.779287
cg05141295	0.00129099	0.00760944	0.865674
cg05141333	0.00243285	0.00952613	0.799027
cg05141341	0.0160305	0.00981307	0.10596
cg05141384	-0.000149964	0.00678372	0.982414
cg05141400	0.00323201	0.00774142	0.677344
cg05141428	-0.00102591	0.00724107	0.887661
cg05141432	0.00713589	0.00738989	0.336906
cg05141465	-0.00255605	0.00951474	0.788842
cg05141485	-0.0117076	0.00688269	0.0925106
cg05141488	-0.00638516	0.00364085	0.0829939
cg05141535	0.000865135	0.00371284	0.8163
cg05141544	0.00404383	0.00777435	0.60428
cg05141574	-0.00249544	0.00403343	0.537739
cg05141578	0.00578098	0.00684907	0.400955
cg05141608	0.0230022	0.0297898	0.442119
cg05141645	0.00237788	0.00147911	0.111536
cg05141656	0.010163	0.0141248	0.473752
cg05141681	0.00129343	0.00417763	0.757599
cg05141695	-0.00305442	0.00397838	0.444711
cg05141709	-0.000293671	0.00146571	0.841666
cg05141711	0.00365862	0.00497652	0.464209
cg05141787	0.00069578	0.00793408	0.930321
cg05141815	0.00683864	0.0100703	0.498882
cg05141839	-0.00161632	0.00365002	0.658991
cg05141856	-0.00646971	0.0159508	0.68603
cg05141867	0.00908693	0.0077998	0.247195
cg05141870	0.000914295	0.00103944	0.381497
cg05141871	-0.00054576	0.00230528	0.813412
cg05141895	0.0405223	0.024303	0.0990356
cg05141924	0.00366055	0.00629935	0.562676
cg05141988	0.012047	0.00527875	0.0249187
cg05142023	1.31621e-06	0.00378559	0.999723
cg05142030	-0.0041652	0.00589331	0.4816
cg05142047	0.012396	0.00647848	0.058983
cg05142057	-0.00642577	0.0075484	0.396954
cg05142081	-0.00339283	0.00495915	0.495695
cg05142090	-0.00450506	0.00396008	0.258403
cg05142115	0.00104498	0.00197218	0.59756
cg05142118	-0.00536121	0.00577403	0.355715
cg05142138	-0.00857122	0.00595452	0.153612
cg05142140	0.000721069	0.00301309	0.811427
cg05142148	0.00457374	0.00593058	0.44267
cg05142160	-0.00195765	0.00644	0.761866
cg05142211	-0.00145118	0.00148389	0.330809
cg05142212	0.00413206	0.00693585	0.552886
cg05142233	-0.0158513	0.00702468	0.0265441
cg05142272	0.0049785	0.00600943	0.409684
cg05142358	0.00188074	0.00347775	0.590032
cg05142373	0.00346552	0.00139014	0.0145629
cg05142445	0.00262268	0.00591973	0.658836
cg05142461	-0.00207876	0.00582827	0.722204
cg05142483	0.00327727	0.00320258	0.308993
cg05142520	0.0165472	0.00634612	0.0107333
cg05142576	0.00375274	0.00260061	0.152605
cg05142592	0.00442444	0.00576321	0.444742
cg05142617	0.0104127	0.0043673	0.0192874
cg05142634	-0.00626891	0.00496547	0.210142
cg05142677	-0.00631315	0.00440388	0.155287
cg05142680	0.000633231	0.00843273	0.940314
cg05142733	0.00686487	0.00551592	0.216637
cg05142765	-0.00114074	0.00255925	0.656897
cg05142833	-0.00153881	0.00405391	0.705177
cg05142835	0.000421912	0.00158354	0.790533
cg05142928	-0.00149461	0.0073014	0.838284
cg05142929	0.00720646	0.00737487	0.331198
cg05142942	-0.00351801	0.00634641	0.580775
cg05142980	-0.00420257	0.00326221	0.201071
cg05142982	0.00120808	0.00287792	0.675683
cg05143012	0.00742316	0.00994531	0.457439
cg05143078	0.00727689	0.00505693	0.153741
cg05143088	0.000578614	0.00192209	0.764107
cg05143092	-0.000995982	0.00401224	0.804537
cg05143116	-0.000491459	0.00271402	0.856725
cg05143156	0.000513874	0.0069327	0.941083
cg05143174	0.0020966	0.00514458	0.684615
cg05143221	-0.0032406	0.00381364	0.397803
cg05143252	0.00404988	0.00343386	0.241456
cg05143255	-0.00148852	0.00309998	0.632312
cg05143332	-0.00949138	0.00659034	0.153401
cg05143345	-0.00672348	0.00855093	0.433836
cg05143360	-0.00137987	0.00148093	0.354041
cg05143384	0.00461281	0.0127433	0.718244
cg05143386	-0.00418515	0.00699478	0.551178
cg05143398	-0.0143501	0.00782419	0.0700636
cg05143403	0.000443065	0.00362504	0.903004
cg05143420	0.00117162	0.0039411	0.76696
cg05143424	-0.000924277	0.00801957	0.90851
cg05143438	-0.0146431	0.0101217	0.151574
cg05143530	0.000646437	0.00251713	0.797928
cg05143592	-0.00145848	0.00585045	0.803722
cg05143633	-0.000359957	0.00381172	0.924981
cg05143694	0.00143759	0.0139953	0.918422
cg05143696	0.000432223	0.00338211	0.898605
cg05143707	0.000625353	0.0016474	0.705168
cg05143731	-0.0112322	0.00679016	0.101693
cg05143735	0.00546597	0.00737665	0.460699
cg05143842	-0.00385959	0.00223901	0.0882966
cg05143860	0.000307064	0.00162665	0.850712
cg05143869	0.000562698	0.00239979	0.815165
cg05143880	-6.50173e-05	0.00647664	0.992013
cg05143886	0.00988462	0.00679771	0.149514
cg05143887	-0.00321687	0.00371751	0.389237
cg05143923	-0.000557281	0.00566573	0.921873
cg05143954	-0.00267892	0.00304013	0.380645
cg05143973	0.00143753	0.00354878	0.686415
cg05144042	-0.0207399	0.0153422	0.179936
cg05144067	0.003472	0.00310071	0.265905
cg05144089	-0.000889469	0.00128333	0.490095
cg05144108	-0.00461552	0.00459659	0.318107
cg05144113	0.00293847	0.00434935	0.501079
cg05144129	-0.0177338	0.00827374	0.0348738
cg05144141	0.00301296	0.00494957	0.544288
cg05144147	0.0018403	0.00163582	0.263682
cg05144187	0.000867857	0.00182471	0.635541
cg05144208	0.0191442	0.0121024	0.117312
cg05144259	-0.00474161	0.0126771	0.709293
cg05144285	-0.00482932	0.0110908	0.664324
cg05144345	-7.60501e-05	0.00984151	0.993852
cg05144377	-0.00567368	0.0041255	0.172578
cg05144432	0.00108358	0.00215217	0.615899
cg05144540	-0.00268557	0.00251743	0.289018
cg05144541	0.00610599	0.00425077	0.154463
cg05144549	0.012804	0.00974852	0.192491
cg05144620	0.00282944	0.00505871	0.577379
cg05144635	0.000615509	0.00176266	0.727788
cg05144642	0.00849513	0.00612231	0.168813
cg05144672	0.00290102	0.0080803	0.720447
cg05144700	-0.0140774	0.00493474	0.0054151
cg05144702	0.00049274	0.0013378	0.713528
cg05144772	-3.61453e-05	0.0034776	0.991731
cg05144778	-0.0117976	0.00401548	0.0042275
cg05144814	0.00906026	0.0109925	0.412067
cg05144884	0.00320473	0.00560257	0.568789
cg05144889	0.00183433	0.00156458	0.244233
cg05144928	-0.0034323	0.00279054	0.222021
cg05144954	-0.00507687	0.00293856	0.0875953
cg05144967	-0.00176453	0.00600266	0.76949
cg05145043	0.0128862	0.00575332	0.0276543
cg05145076	-0.00317726	0.00450221	0.482253
cg05145130	0.000458521	0.00924205	0.960545
cg05145152	-0.00322705	0.00587968	0.584516
cg05145233	-0.00398853	0.00513712	0.43961
cg05145251	0.0129973	0.00515347	0.0134877
cg05145292	-0.00318431	0.00463118	0.493546
cg05145297	0.0140694	0.0116386	0.229992
cg05145314	-0.00408319	0.00355179	0.253453
cg05145393	0.000181385	0.00543974	0.973476
cg05145423	0.00101314	0.00150087	0.501442
cg05145428	0.00431778	0.0113425	0.704373
cg05145435	0.00436521	0.00618407	0.482149
cg05145442	-0.00312433	0.0034472	0.36726
cg05145517	0.00225758	0.00268434	0.402643
cg05145534	-0.00309678	0.00155335	0.0493268
cg05145573	-0.00530454	0.00586554	0.368304
cg05145585	-0.00342596	0.00921362	0.710918
cg05145593	0.00296143	0.0045213	0.514198
cg05145608	0.0119186	0.0143798	0.409461
cg05145649	-0.000168298	0.00262387	0.949005
cg05145678	0.00362248	0.0055488	0.515582
cg05145731	0.00198709	0.00492876	0.687818
cg05145776	0.000496292	0.00172088	0.773731
cg05145839	0.000810101	0.00396153	0.838447
cg05145862	0.00389768	0.00710311	0.584597
cg05145898	0.0106284	0.00935503	0.259026
cg05145922	0.00227247	0.00373745	0.544754
cg05145947	0.0376146	0.0135837	0.00686946
cg05146046	-0.00226378	0.00754488	0.764861
cg05146057	-0.002168	0.00168201	0.200837
cg05146074	-0.00499766	0.00855456	0.560591
cg05146089	-0.0070974	0.0103156	0.493267
cg05146205	0.000496932	0.00162824	0.760946
cg05146223	0.00328933	0.00798977	0.681577
cg05146226	0.00852771	0.00995901	0.394195
cg05146279	0.00178876	0.00342466	0.602776
cg05146293	-0.000107333	0.00343549	0.975148
cg05146307	-0.0127678	0.0139324	0.361985
cg05146330	-0.00474728	0.00317329	0.13827
cg05146395	-0.0171747	0.0299061	0.567255
cg05146399	-0.00383862	0.00487776	0.433441
cg05146407	-0.00120346	0.00465297	0.796521
cg05146409	0.0036525	0.0050419	0.470746
cg05146416	0.00586625	0.0047356	0.218768
cg05146436	-0.00563746	0.00380028	0.141573
cg05146480	0.00603396	0.00504335	0.234784
cg05146485	0.00145313	0.00154021	0.348057
cg05146493	-0.00901474	0.0078428	0.253529
cg05146498	-0.00346409	0.00329276	0.295698
cg05146499	0.00104867	0.00527484	0.842878
cg05146527	-0.00456763	0.00517569	0.37993
cg05146534	-0.00273783	0.00949263	0.773714
cg05146536	0.00101693	0.00440941	0.818145
cg05146544	-0.00930451	0.0152496	0.543354
cg05146658	-0.00159852	0.00519825	0.75919
cg05146682	0.00240601	0.00956584	0.802005
cg05146683	0.00107873	0.00136492	0.431487
cg05146756	-0.0045537	0.00679151	0.504316
cg05146762	-5.48796e-05	0.0013729	0.968206
cg05146852	0.0016477	0.00867886	0.849868
cg05146870	-0.00143869	0.00424361	0.735409
cg05146888	-0.00264312	0.00440519	0.550065
cg05146922	0.00360492	0.00482425	0.456927
cg05146966	-0.0128206	0.00880083	0.148787
cg05147070	-0.0018463	0.00381729	0.629838
cg05147077	-0.000362445	0.00100534	0.719332
cg05147097	0.0222557	0.0112389	0.0508376
cg05147108	-0.00223332	0.00785189	0.776756
cg05147143	-0.00497212	0.00826431	0.54898
cg05147158	-0.00661347	0.00491167	0.181645
cg05147195	0.000240065	0.00598501	0.968097
cg05147200	0.0013264	0.00149725	0.378116
cg05147244	-0.00263929	0.00205228	0.201845
cg05147262	-0.00370251	0.00404979	0.363113
cg05147273	-0.00285012	0.0068139	0.676773
cg05147280	-0.00491978	0.00290374	0.0937875
cg05147321	0.00321785	0.00358247	0.371547
cg05147328	-0.000252833	0.00147723	0.864501
cg05147330	-0.00100048	0.00803528	0.901198
cg05147343	-0.0133869	0.00797647	0.0968786
cg05147450	-0.00473808	0.00617504	0.444983
cg05147453	-0.00492499	0.00541511	0.365604
cg05147504	-0.000110246	0.00441913	0.980154
cg05147509	0.00544427	0.00782351	0.488355
cg05147525	0.00484991	0.00704089	0.492769
cg05147578	-0.0109856	0.00822256	0.185024
cg05147582	-0.00528139	0.00848699	0.535377
cg05147616	0.00798102	0.0055909	0.157015
cg05147638	-0.00873857	0.00435245	0.047774
cg05147646	0.00583485	0.00471605	0.21933
cg05147654	-0.00619162	0.0044143	0.164286
cg05147677	-0.0127031	0.00790281	0.111586
cg05147692	0.0173242	0.0101678	0.0919811
cg05147695	0.00477016	0.00973455	0.625351
cg05147708	0.00654792	0.00659397	0.323456
cg05147714	0.00665328	0.00827743	0.423712
cg05147735	0.000923295	0.00145664	0.527841
cg05147757	7.91286e-05	0.00136987	0.954069
cg05147763	0.0123784	0.00873924	0.160224
cg05147764	0.0103207	0.00624062	0.101774
cg05147765	-0.00690778	0.00428175	0.110299
cg05147857	0.0134852	0.00804787	0.0974033
cg05147886	0.00479672	0.00538427	0.375453
cg05147906	0.00978455	0.0045133	0.0328941
cg05147914	-0.00357029	0.0035996	0.324018
cg05147995	-0.00881811	0.00551957	0.113756
cg05148039	-0.00485343	0.00503187	0.33745
cg05148061	0.00464255	0.00318854	0.148989
cg05148089	0.00290179	0.00454943	0.525255
cg05148093	0.00220889	0.00147494	0.137853
cg05148130	-0.00376242	0.00228158	0.102745
cg05148170	-0.00695017	0.00334818	0.0408638
cg05148180	-0.00916327	0.0120135	0.447676
cg05148192	-0.009769	0.00965549	0.314461
cg05148250	0.00143731	0.00172361	0.406626
cg05148288	-0.000536282	0.00333983	0.872803
cg05148324	-0.00148351	0.00753917	0.844464
cg05148335	0.00490983	0.0105908	0.644095
cg05148385	0.00229611	0.00788166	0.771498
cg05148404	0.000197039	0.00917131	0.982909
cg05148465	-0.000392917	0.00419159	0.925532
cg05148504	0.00312128	0.00471529	0.509754
cg05148592	-0.00912991	0.00359689	0.0129199
cg05148610	0.0062243	0.00763084	0.416912
cg05148623	-0.00177355	0.00280167	0.528374
cg05148629	-0.0190686	0.0093493	0.0444262
cg05148650	0.00327451	0.00895568	0.715525
cg05148659	-0.000190111	0.00171675	0.912078
cg05148717	0.000653018	0.00590124	0.912143
cg05148722	-0.00393521	0.00335613	0.244179
cg05148774	0.000537039	0.00192939	0.781406
cg05148798	0.00241502	0.00362979	0.507597
cg05148829	-0.000355175	0.00186385	0.849314
cg05148900	-2.36707e-05	0.00127476	0.985228
cg05148930	-0.0195951	0.0140351	0.16622
cg05148931	0.0360086	0.0175236	0.0428918
cg05148947	-0.00477002	0.00600819	0.429402
cg05149085	0.00296593	0.00298891	0.323798
cg05149097	0.00617863	0.00443341	0.166972
cg05149104	0.000483157	0.00454251	0.915539
cg05149108	-0.00309678	0.0044038	0.483805
cg05149128	0.00158666	0.00323953	0.625522
cg05149144	-0.00490417	0.00728664	0.502708
cg05149195	-0.00319967	0.00534132	0.550702
cg05149213	-0.00583617	0.00549577	0.291203
cg05149226	0.00255668	0.00729434	0.72681
cg05149231	0.00349714	0.00570359	0.541379
cg05149234	-0.000304281	0.00125148	0.808471
cg05149245	-0.00908267	0.00727133	0.214976
cg05149258	0.00774519	0.0105443	0.464595
cg05149279	-0.00335579	0.00363588	0.358578
cg05149284	0.00247123	0.00411048	0.549269
cg05149307	-0.000201302	0.00168113	0.904963
cg05149320	-0.0182561	0.019264	0.345918
cg05149333	0.00103781	0.00595532	0.862061
cg05149386	0.018052	0.00991275	0.0720316
cg05149477	0.00280279	0.0055634	0.615682
cg05149498	-0.00325116	0.0043368	0.455478
cg05149537	0.00291753	0.00472927	0.538906
cg05149586	-0.0233889	0.0121801	0.0581031
cg05149617	0.000757965	0.00201811	0.708142
cg05149676	-0.00694472	0.00450677	0.126958
cg05149720	-0.0016262	0.00577904	0.779075
cg05149776	-0.0137665	0.0136691	0.316666
cg05149783	-0.0266988	0.0161895	0.102724
cg05149812	-0.000407558	0.00518934	0.937581
cg05149986	-0.00234864	0.00741195	0.7521
cg05149988	0.00538839	0.00782754	0.49304
cg05150023	-0.00284637	0.00217385	0.193856
cg05150036	0.010746	0.00635195	0.0942712
cg05150043	0.00147255	0.00455862	0.74745
cg05150077	0.0157041	0.0101554	0.125643
cg05150177	-0.00120788	0.00104008	0.248683
cg05150185	-0.0128172	0.0140779	0.365103
cg05150188	-0.00147319	0.00755106	0.845772
cg05150224	-0.00474918	0.00827279	0.5674
cg05150240	-0.00205761	0.00383369	0.592833
cg05150301	-0.0105126	0.00920217	0.25642
cg05150327	-0.000259127	0.0111012	0.981431
cg05150333	0.00267566	0.00491525	0.587587
cg05150362	-0.00967345	0.0107899	0.372445
cg05150368	0.000956637	0.00308626	0.757328
cg05150480	-0.00423554	0.00368394	0.253405
cg05150569	-0.00818343	0.00554882	0.143875
cg05150608	-0.00411621	0.0051024	0.422027
cg05150619	0.00129789	0.00512511	0.800679
cg05150664	0.0146314	0.00873873	0.0976602
cg05150667	0.00323701	0.00546439	0.555131
cg05150697	0.0215324	0.0100111	0.0342615
cg05150773	-0.00614432	0.00455056	0.180444
cg05150791	0.00295314	0.00295036	0.319632
cg05150906	0.0103679	0.00833752	0.217016
cg05150988	-0.00306336	0.00313567	0.331307
cg05150993	-0.000662876	0.00519235	0.898709
cg05151030	-0.00359783	0.00621154	0.563939
cg05151055	-0.00571602	0.00435481	0.192778
cg05151154	0.00122239	0.00286016	0.670154
cg05151185	0.000497502	0.00305614	0.871063
cg05151228	-0.00242755	0.00279285	0.387128
cg05151241	-0.00240572	0.0017879	0.181942
cg05151268	-0.00152452	0.00399378	0.703597
cg05151280	-0.00434762	0.00318491	0.175751
cg05151348	-0.00933484	0.00744413	0.213206
cg05151360	0.0240186	0.014593	0.103392
cg05151379	0.00387632	0.00455432	0.397034
cg05151393	0.00311572	0.00210592	0.142618
cg05151395	-0.0025391	0.00129214	0.0526006
cg05151419	-0.000629032	0.00554298	0.909909
cg05151430	0.00419816	0.0034268	0.223846
cg05151458	0.00214346	0.00169945	0.210584
cg05151471	-0.0111515	0.00855265	0.19572
cg05151496	-0.00867848	0.00636442	0.176214
cg05151505	-4.23351e-05	0.0120753	0.997211
cg05151535	0.00877816	0.00560879	0.121196
cg05151665	-0.00551397	0.00564664	0.331522
cg05151709	0.00108365	0.0109509	0.921401
cg05151739	0.0038771	0.00379034	0.309196
cg05151758	-0.00174229	0.00408019	0.670426
cg05151803	-0.00189552	0.00261571	0.470601
cg05151811	0.00432935	0.00294174	0.14471
cg05151824	-0.018624	0.0105993	0.0824198
cg05151869	0.00213579	0.00989157	0.829556
cg05152051	0.000588354	0.00144614	0.685121
cg05152067	-0.00254988	0.00705685	0.718726
cg05152213	0.000752146	0.00764138	0.921817
cg05152297	-0.00180048	0.00148239	0.227814
cg05152300	-0.00253272	0.00787079	0.748386
cg05152341	-0.00059571	0.00378486	0.8753
cg05152354	0.00034013	0.00146239	0.81663
cg05152369	-0.0102586	0.00683739	0.13714
cg05152399	-0.00206434	0.00536202	0.701181
cg05152407	0.00852534	0.0054897	0.12406
cg05152432	2.61191e-05	0.00277611	0.992515
cg05152440	-0.00143465	0.0051296	0.780386
cg05152459	0.00104233	0.00991848	0.916546
cg05152465	-0.0202237	0.0103664	0.0542894
cg05152479	0.00147791	0.00329139	0.654532
cg05152503	0.00462088	0.00670849	0.492775
cg05152561	-0.00202483	0.00171197	0.240131
cg05152568	-0.000997986	0.00495683	0.840906
cg05152589	-0.00141414	0.00147175	0.339287
cg05152629	-0.0031607	0.00183893	0.0892117
cg05152653	0.00869517	0.0080272	0.281706
cg05152713	0.00557287	0.00583557	0.342232
cg05152717	-0.00209657	0.00179087	0.244918
cg05152725	0.000788103	0.00293028	0.788604
cg05152764	-0.000468583	0.00178539	0.793591
cg05152772	0.00251098	0.00256781	0.33085
cg05152781	0.00549461	0.0103471	0.596751
cg05152787	0.0129134	0.0176583	0.466564
cg05152867	-0.00311839	0.00492104	0.527948
cg05152874	0.00174651	0.0059289	0.76902
cg05152899	-2.07164e-05	0.00138531	0.988103
cg05152903	-0.000829719	0.0102522	0.935683
cg05152925	0.00130412	0.00176396	0.461706
cg05152961	-0.0141704	0.00881423	0.11153
cg05152974	0.00242551	0.00332371	0.467498
cg05153029	-0.0140129	0.00716925	0.0538437
cg05153057	-0.00472243	0.00437005	0.282846
cg05153082	-0.00114278	0.0056721	0.840798
cg05153088	-0.0111114	0.00479311	0.0227843
cg05153152	0.00692362	0.0073066	0.345966
cg05153155	-0.00397133	0.00347014	0.255585
cg05153174	-0.00956946	0.0102614	0.353624
cg05153293	0.00586658	0.00471841	0.217083
cg05153345	0.0159468	0.0100077	0.114685
cg05153347	-0.00186159	0.00173784	0.287039
cg05153380	0.00268508	0.00187053	0.15474
cg05153384	0.000385722	0.00424725	0.927847
cg05153474	-0.0111425	0.00522899	0.0359176
cg05153550	0.00781342	0.00695046	0.264038
cg05153682	-0.00424471	0.00549233	0.44171
cg05153729	0.00310465	0.00442998	0.485282
cg05153735	0.000772164	0.00159018	0.628483
cg05153781	0.00916676	0.00709047	0.199493
cg05153782	-0.00119771	0.00919557	0.896671
cg05153791	0.00820479	0.0069187	0.238896
cg05153801	-0.00548709	0.00668873	0.414259
cg05153809	0.0151752	0.0107541	0.161778
cg05153820	-0.00102261	0.00190637	0.593039
cg05153851	0.00156298	0.00251268	0.535545
cg05153861	0.00190941	0.00181864	0.296667
cg05154174	0.0028525	0.0153128	0.852657
cg05154177	0.00626073	0.00412454	0.13266
cg05154216	0.00859111	0.0117851	0.467971
cg05154222	0.00056845	0.00351008	0.871722
cg05154234	-0.00641989	0.00406178	0.117607
cg05154390	0.00237765	0.00299161	0.428909
cg05154454	-0.00196572	0.00601609	0.744646
cg05154530	0.0016158	0.00963334	0.867185
cg05154546	-0.0327545	0.0157072	0.0399698
cg05154564	0.00171894	0.00390603	0.660974
cg05154611	-0.00218979	0.00576566	0.705021
cg05154694	-0.00229164	0.003491	0.513273
cg05154698	0.000101675	0.00160167	0.949529
cg05154833	0.00214047	0.00556032	0.701211
cg05154856	-0.00108239	0.00651962	0.868526
cg05154896	0.00428337	0.00696225	0.54001
cg05155018	-0.012488	0.00863291	0.151614
cg05155038	-0.00293235	0.00326792	0.372029
cg05155042	-0.00273037	0.00192582	0.159831
cg05155047	0.00470781	0.00617559	0.447928
cg05155058	-0.00472075	0.00861447	0.585094
cg05155131	-0.00405442	0.00448249	0.368227
cg05155170	0.000567861	0.00321301	0.860125
cg05155215	-0.00121269	0.00554584	0.827422
cg05155289	0.000452059	0.00351022	0.897826
cg05155307	0.0041689	0.00596494	0.486479
cg05155319	-0.00143279	0.00532666	0.788578
cg05155449	0.0010996	0.00411446	0.789906
cg05155450	0.0109849	0.00566527	0.0557443
cg05155472	0.00299291	0.00271831	0.273925
cg05155520	0.00479449	0.0106194	0.652763
cg05155576	0.00586196	0.00596148	0.328183
cg05155577	-0.00259819	0.00583294	0.657112
cg05155578	-0.00160522	0.00205326	0.436462
cg05155595	0.0110594	0.0107309	0.305577
cg05155605	0.00521494	0.00496495	0.296465
cg05155704	4.92593e-06	0.00371804	0.998946
cg05155746	0.00201734	0.00372104	0.589105
cg05155770	0.00167408	0.00661118	0.800696
cg05155784	0.0064458	0.00662251	0.333094
cg05155793	0.0105898	0.00908663	0.247031
cg05155809	-0.000517872	0.00669556	0.938526
cg05155812	0.00842567	0.00958392	0.381743
cg05155840	-7.40872e-05	0.0044931	0.986882
cg05155862	-0.00169799	0.00438931	0.699814
cg05155892	-0.00255045	0.00426745	0.551624
cg05155893	-0.00476946	0.00365419	0.195266
cg05155922	-0.00244656	0.00303623	0.422562
cg05155965	0.00347731	0.0021062	0.102347
cg05155977	-0.000330044	0.00361714	0.927508
cg05156038	0.0214634	0.0125933	0.0918856
cg05156062	-0.00334096	0.00360787	0.356997
cg05156120	0.0111842	0.00678468	0.102866
cg05156137	0.00272304	0.00685184	0.692033
cg05156180	-0.00141515	0.00377786	0.708877
cg05156192	-0.00420866	0.0100516	0.676463
cg05156200	0.00352637	0.00578076	0.543439
cg05156242	-0.00541135	0.00652583	0.409249
cg05156245	0.00438293	0.0124319	0.725275
cg05156353	0.000626067	0.00295243	0.832563
cg05156360	0.00591027	0.00314961	0.0639376
cg05156453	-0.0058252	0.00409287	0.158239
cg05156456	-0.0150738	0.0337499	0.65625
cg05156458	0.00453083	0.00568433	0.427578
cg05156464	0.001283	0.00686964	0.852281
cg05156532	0.0184993	0.00649336	0.00547403
cg05156550	0.00253981	0.00227813	0.267977
cg05156566	-0.00601042	0.00531092	0.260866
cg05156582	-0.00915342	0.00963209	0.34459
cg05156613	-0.00188458	0.00278217	0.499964
cg05156638	-0.00328037	0.00358487	0.36269
cg05156714	-0.0047736	0.00373797	0.20498
cg05156742	-0.000516938	0.00180018	0.774673
cg05156799	-0.00868135	0.00354989	0.0164789
cg05156800	-0.00151547	0.00147623	0.307465
cg05156805	0.00664144	0.00500469	0.187967
cg05156846	0.0112286	0.00675087	0.0998544
cg05156866	0.000802723	0.00309115	0.795721
cg05156901	0.00389879	0.0145671	0.789607
cg05156937	-0.0052357	0.00321754	0.107303
cg05157055	-0.00412732	0.00578975	0.477835
cg05157098	-0.00979717	0.00488692	0.0480961
cg05157110	-0.00215279	0.00645467	0.739541
cg05157120	-0.00266386	0.00169522	0.11972
cg05157125	0.00227441	0.00667056	0.733954
cg05157149	-0.00985462	0.00792263	0.216893
cg05157169	-0.00643304	0.00565856	0.258715
cg05157171	-0.00655029	0.00892793	0.465113
cg05157195	-0.019537	0.0128899	0.133225
cg05157200	0.00300961	0.00336886	0.374129
cg05157251	0.00319832	0.00186111	0.0892627
cg05157266	-0.0161736	0.00909988	0.0790061
cg05157272	0.000609205	0.00703456	0.931187
cg05157299	-0.000283772	0.00210218	0.892932
cg05157318	0.00516849	0.00264483	0.053891
cg05157328	0.0130535	0.00715015	0.0713381
cg05157335	-0.021218	0.0116136	0.0711284
cg05157340	-0.000149048	0.00445689	0.973399
cg05157346	0.00584441	0.0058144	0.317607
cg05157351	0.0174076	0.00706803	0.0157535
cg05157360	0.00279119	0.00393569	0.480097
cg05157370	-0.000636047	0.00183084	0.729125
cg05157376	-0.00559595	0.00427847	0.194342
cg05157420	0.00096514	0.00440005	0.826893
cg05157433	0.00189045	0.00418748	0.652787
cg05157470	-0.00358414	0.00464912	0.442838
cg05157486	0.0100969	0.00427539	0.0204272
cg05157492	-0.0101126	0.00868754	0.247593
cg05157499	0.00193921	0.00361129	0.59265
cg05157501	0.000723364	0.00459272	0.875214
cg05157502	0.00662379	0.00639786	0.303392
cg05157516	0.00131058	0.00224108	0.560198
cg05157541	-0.00850445	0.00585371	0.149868
cg05157600	-0.00295997	0.00376905	0.434391
cg05157625	-0.000850322	0.00361928	0.814806
cg05157702	0.00602642	0.00848518	0.479462
cg05157731	-0.0009179	0.00215911	0.671792
cg05157791	0.0210587	0.0114656	0.0696711
cg05157833	0.00181813	0.00320886	0.572447
cg05157846	-0.018688	0.0144923	0.200635
cg05157878	-0.00254786	0.00436229	0.560689
cg05157904	-0.0064982	0.0053438	0.227264
cg05157921	0.00950393	0.00700858	0.178595
cg05157961	0.0207445	0.0136129	0.131164
cg05157970	-0.00267071	0.00480516	0.579774
cg05158024	0.00376041	0.0092654	0.685846
cg05158074	0.00773732	0.00372111	0.0405331
cg05158096	-0.00695692	0.00310189	0.0274513
cg05158109	0.00271427	0.0060932	0.657095
cg05158138	-0.000445312	0.00541523	0.93465
cg05158146	0.00129683	0.00440419	0.769113
cg05158197	0.00360146	0.00345953	0.300747
cg05158219	-0.000710227	0.00180247	0.694523
cg05158240	-0.0195426	0.0111309	0.0826585
cg05158273	0.00461005	0.00382	0.230773
cg05158293	0.00263133	0.00606516	0.665475
cg05158362	-0.00186168	0.00595605	0.755355
cg05158395	0.00249151	0.00350187	0.478689
cg05158538	-0.00208357	0.00328956	0.528141
cg05158566	0.00178164	0.00183528	0.334352
cg05158606	0.000527393	0.0124198	0.966226
cg05158615	0.00364553	0.003954	0.359086
cg05158631	0.00429505	0.00669223	0.522693
cg05158633	0.0017621	0.00449307	0.695884
cg05158692	-0.00208875	0.00237289	0.381145
cg05158757	0.00254643	0.00629531	0.686841
cg05158765	-0.00179781	0.0054805	0.743671
cg05158854	0.0134933	0.0119839	0.263285
cg05158913	0.00608442	0.00628354	0.335573
cg05158936	-0.00215439	0.00288694	0.457525
cg05158952	-0.0134532	0.0106982	0.211928
cg05159036	0.004063	0.00405284	0.31888
cg05159066	-0.000449331	0.00429302	0.916882
cg05159099	0.00428611	0.00866953	0.622279
cg05159188	0.00112161	0.00358586	0.755191
cg05159192	0.000156312	0.00109787	0.887112
cg05159206	0.00894085	0.0133809	0.505788
cg05159279	-0.0054404	0.00306152	0.0790591
cg05159290	-3.22022e-05	0.00236653	0.989174
cg05159292	-0.00330544	0.0054461	0.545474
cg05159370	0.0100401	0.01537	0.515335
cg05159423	0.00283667	0.00299171	0.345665
cg05159438	0.00479028	0.00452628	0.292836
cg05159589	0.0161077	0.0107055	0.136044
cg05159604	0.00035013	0.00308257	0.909829
cg05159623	-0.0199591	0.0131191	0.13179
cg05159685	-0.0233583	0.0114612	0.0445838
cg05159732	-0.00126003	0.00417756	0.763662
cg05159733	0.00224256	0.00509815	0.661116
cg05159759	-0.0124352	0.00966812	0.201782
cg05159799	-0.0028071	0.00422774	0.508463
cg05159804	-0.00565802	0.00233749	0.0175761
cg05159810	-0.0160305	0.0110147	0.149164
cg05159830	0.0108753	0.00475003	0.024469
cg05159909	-0.00194645	0.00480437	0.686368
cg05159925	-0.00422823	0.00451	0.351084
cg05159949	0.000962702	0.00222627	0.6665
cg05160105	-0.00218616	0.00432206	0.614266
cg05160169	-0.0148025	0.0106105	0.166543
cg05160197	-0.0128858	0.00813904	0.117002
cg05160228	0.000711908	0.00494895	0.885951
cg05160248	0.00879735	0.00937258	0.350521
cg05160261	-0.00297007	0.00383816	0.441131
cg05160272	0.00173883	0.00433278	0.689168
cg05160295	0.00984845	0.0044707	0.0302457
cg05160317	0.0085579	0.0121254	0.482209
cg05160320	0.00036192	0.0041965	0.931471
cg05160336	0.0022364	0.00130802	0.090874
cg05160344	0.00539683	0.00758463	0.478649
cg05160381	0.00147655	0.00547814	0.788157
cg05160404	-0.00968927	0.00940397	0.305707
cg05160409	-0.000788734	0.00146244	0.59104
cg05160420	-0.00213053	0.00287294	0.460336
cg05160449	-0.0277577	0.0146773	0.061926
cg05160554	0.00352659	0.00361013	0.331346
cg05160558	-0.00264719	0.00457749	0.564552
cg05160573	-0.00417882	0.00417876	0.320077
cg05160592	0.0139231	0.00555628	0.0140773
cg05160614	0.00382952	0.00493452	0.439814
cg05160664	0.00305258	0.00591352	0.607022
cg05160678	-0.0019974	0.0019136	0.299474
cg05160751	0.0024976	0.00581529	0.66863
cg05160761	-0.00347945	0.00344218	0.314903
cg05160771	-0.00494996	0.00482187	0.307471
cg05160814	-0.00859848	0.00832288	0.304414
cg05160879	-0.00531241	0.00754702	0.48337
cg05160901	-0.00594516	0.00429197	0.169538
cg05160909	-0.0101993	0.00694631	0.145628
cg05160910	-0.00515702	0.00323765	0.114826
cg05160915	0.00135018	0.00273384	0.622637
cg05160935	0.000947925	0.00161006	0.557554
cg05160963	0.00379345	0.00126574	0.0035525
cg05160984	0.00169967	0.00312729	0.588178
cg05161004	-0.0025051	0.0025479	0.328236
cg05161016	-0.012354	0.00840478	0.145202
cg05161074	0.0206978	0.0093187	0.0289409
cg05161082	0.000949381	0.00191228	0.620818
cg05161119	-0.00312575	0.00796193	0.695585
cg05161170	-0.00301644	0.0039073	0.442206
cg05161190	0.00256591	0.00359154	0.476872
cg05161209	0.00439788	0.00996807	0.660165
cg05161215	0.00473899	0.00742966	0.525248
cg05161218	4.53219e-05	0.0021602	0.983309
cg05161243	0.0143263	0.00845323	0.0936954
cg05161278	-0.00756475	0.00714811	0.292854
cg05161279	0.00519563	0.00778785	0.506445
cg05161295	-0.00475049	0.00400451	0.238739
cg05161305	0.0032912	0.00720762	0.649077
cg05161327	-0.00342713	0.00854659	0.689408
cg05161332	-0.00542795	0.0042181	0.201569
cg05161346	0.00236581	0.00494928	0.633841
cg05161357	0.00440197	0.00642272	0.49493
cg05161374	0.000570481	0.0056751	0.92016
cg05161497	0.00782285	0.00742251	0.294831
cg05161529	-0.00572704	0.00572933	0.320276
cg05161602	-0.00238873	0.00288513	0.409965
cg05161659	-0.0018277	0.00184329	0.324171
cg05161673	-0.00225513	0.00193612	0.247296
cg05161682	0.0113654	0.0059244	0.058338
cg05161732	0.00642207	0.00744324	0.390616
cg05161773	-0.0105635	0.0619938	0.865094
cg05161791	0.0035044	0.0141274	0.804675
cg05161795	-0.00777553	0.00745525	0.299856
cg05161803	0.00251197	0.00300381	0.4053
cg05161813	-0.00289975	0.00389856	0.459001
cg05161923	0.00545268	0.00460833	0.239944
cg05161930	-0.00646887	0.00398	0.107706
cg05161938	0.00870445	0.00646893	0.181935
cg05161980	2.48699e-05	0.00376001	0.994738
cg05161990	0.00375117	0.00554592	0.500591
cg05162031	-0.0305411	0.0221797	0.17205
cg05162032	-3.24915e-05	0.0011633	0.977782
cg05162071	0.0105106	0.00586386	0.0765378
cg05162137	-0.000992339	0.00122843	0.421404
cg05162166	0.00177812	0.00491044	0.718148
cg05162236	0.000203412	0.00593202	0.972724
cg05162255	-0.00171581	0.00392341	0.662959
cg05162256	0.0049632	0.00376782	0.191211
cg05162275	-0.00319412	0.0102662	0.756446
cg05162281	0.000507367	0.00474532	0.915099
cg05162306	0.00237871	0.00489946	0.628539
cg05162320	-0.00122995	0.0113474	0.913935
cg05162356	-8.99651e-05	0.0059248	0.98792
cg05162358	-0.00476371	0.00993215	0.632697
cg05162456	-0.0022731	0.0112212	0.839943
cg05162522	0.0157958	0.0097994	0.110603
cg05162523	0.027001	0.01672	0.109955
cg05162528	0.00302824	0.00620977	0.627019
cg05162533	-0.00370933	0.00204574	0.0732497
cg05162545	-0.000481443	0.00170778	0.778681
cg05162564	-0.00333586	0.00391412	0.396408
cg05162569	-0.00404483	0.00314475	0.201781
cg05162585	0.00227642	0.00148189	0.128126
cg05162721	0.00345218	0.00373649	0.358089
cg05162769	-0.000379724	0.00306051	0.901544
cg05162788	0.00948863	0.00578718	0.1047
cg05162791	0.00938944	0.00482856	0.0550582
cg05162794	0.0129213	0.0149627	0.3902
cg05162811	0.00341587	0.0102355	0.739388
cg05162812	0.00206105	0.00625071	0.742396
cg05162819	-0.0110009	0.00416698	0.0098245
cg05162858	0.00419418	0.00794359	0.598847
cg05162870	-0.00680433	0.00836022	0.417928
cg05162878	0.005462	0.00387361	0.162088
cg05162900	-0.00263701	0.00662592	0.691617
cg05162947	0.000500501	0.00416488	0.904624
cg05162981	0.000631654	0.00534365	0.906177
cg05163007	-0.0138977	0.00637966	0.0320776
cg05163012	0.00317595	0.00485999	0.515164
cg05163017	0.00912649	0.00629657	0.150811
cg05163057	-0.00417928	0.00283601	0.144186
cg05163071	0.0375561	0.0315166	0.236648
cg05163086	-0.000804182	0.00365974	0.82659
cg05163093	0.00925123	0.00807205	0.254904
cg05163177	-0.00335253	0.00519567	0.52046
cg05163219	-2.77251e-06	0.00392913	0.999439
cg05163230	0.00363189	0.00341236	0.290123
cg05163268	0.000911626	0.00378095	0.810037
cg05163309	-0.00285068	0.00562895	0.613834
cg05163325	-0.00619458	0.00669981	0.357736
cg05163329	-0.000757881	0.0106886	0.943636
cg05163330	-0.0160947	0.0128951	0.215335
cg05163348	-0.0031065	0.00331768	0.351687
cg05163357	0.00102387	0.00337928	0.762625
cg05163387	0.00240053	0.0046869	0.609825
cg05163390	-0.0266472	0.0159517	0.0984151
cg05163475	-0.00131598	0.00287937	0.648782
cg05163491	-0.00774916	0.00332935	0.0222587
cg05163509	-0.00864717	0.00873421	0.324903
cg05163510	-0.0028079	0.00503169	0.578249
cg05163528	-0.00796165	0.00695573	0.255507
cg05163588	-0.01156	0.0079248	0.148245
cg05163626	-0.0115033	0.0105283	0.277583
cg05163650	0.00264945	0.00449317	0.556946
cg05163655	0.00167553	0.0055237	0.76236
cg05163709	0.0116993	0.00659279	0.0794675
cg05163722	-0.00287558	0.00372347	0.442038
cg05163766	0.00449671	0.00632929	0.479319
cg05163801	-3.63053e-06	0.00272571	0.99894
cg05163804	0.000196718	0.00455506	0.965652
cg05163842	-0.0037819	0.00596746	0.527904
cg05163930	0.00416486	0.00927447	0.6545
cg05163933	0.00340602	0.00490939	0.48967
cg05164022	0.000857402	0.00146347	0.559479
cg05164052	0.000154827	0.00313437	0.960716
cg05164094	3.72894e-05	0.00141455	0.97903
cg05164144	0.0190985	0.0060905	0.00233812
cg05164163	-0.00130619	0.00578568	0.821915
cg05164181	-0.000871711	0.00683644	0.898831
cg05164215	-0.00287253	0.00481026	0.551947
cg05164240	0.00195327	0.00477021	0.6832
cg05164253	0.00643215	0.00422519	0.131552
cg05164321	0.000995336	0.00178082	0.577652
cg05164350	-0.00693801	0.00380005	0.0713161
cg05164374	-0.00319176	0.00819111	0.69774
cg05164396	0.00028498	0.0043293	0.947668
cg05164406	0.00349951	0.00232832	0.136455
cg05164421	0.00898428	0.00500566	0.0761549
cg05164449	-0.00604985	0.037718	0.87294
cg05164495	0.00170242	0.00835456	0.839008
cg05164540	-0.00120195	0.00590573	0.839202
cg05164591	0.00283594	0.00871864	0.745755
cg05164634	0.00758374	0.00430828	0.0818763
cg05164666	0.00414965	0.00342439	0.228872
cg05164680	0.00311558	0.00259749	0.233606
cg05164711	0.00534704	0.00648075	0.411592
cg05164758	0.000801557	0.00410911	0.845794
cg05164812	-1.79021e-05	0.003676	0.996125
cg05164863	0.0110721	0.00566467	0.0538424
cg05164885	-0.00520232	0.0066628	0.437039
cg05164906	0.00249048	0.00192898	0.200094
cg05164916	0.00266588	0.0029356	0.366323
cg05164933	-0.00305329	0.00280492	0.279359
cg05164937	-0.0206617	0.0181366	0.257734
cg05164957	0.00247929	0.00455638	0.58774
cg05164961	-0.00134242	0.00460428	0.771317
cg05164968	0.0101166	0.00976453	0.303046
cg05165020	0.00010394	0.0013963	0.940831
cg05165025	0.0488154	0.0215468	0.025961
cg05165044	-0.00300918	0.00597083	0.615549
cg05165064	-0.00162632	0.00166356	0.330977
cg05165087	-0.0158257	0.0110372	0.155198
cg05165168	-0.00120229	0.00500812	0.810843
cg05165250	0.0623649	0.0247513	0.0135732
cg05165263	-0.0206658	0.0153967	0.183015
cg05165281	0.00186502	0.0036703	0.612642
cg05165316	0.00710892	0.00628647	0.261235
cg05165333	-0.0117218	0.00678772	0.0877316
cg05165365	-0.0014891	0.00415175	0.720712
cg05165378	0.000489589	0.00209607	0.815864
cg05165422	0.00187981	0.00724153	0.795795
cg05165436	-0.00376904	0.00194569	0.0559748
cg05165445	-0.00109419	0.00398281	0.784177
cg05165482	-0.000694631	0.00598181	0.907822
cg05165553	0.00220391	0.00564403	0.697132
cg05165556	0.00803544	0.00512511	0.120545
cg05165559	0.0129623	0.00613566	0.0374985
cg05165580	0.000321449	0.00154525	0.835697
cg05165665	-0.00216191	0.00522137	0.679856
cg05165689	0.00199987	0.00322608	0.53694
cg05165700	-0.000380606	0.0016228	0.815119
cg05165710	0.00242531	0.00434327	0.578001
cg05165750	-0.000442672	0.00579279	0.939262
cg05165782	0.00290826	0.010837	0.789055
cg05165862	-0.0264944	0.0122169	0.0328362
cg05165900	0.0126825	0.0112725	0.263649
cg05165907	-0.0119329	0.00405678	0.00418501
cg05165935	-0.00211716	0.00459473	0.646106
cg05165940	0.00963169	0.00607215	0.11632
cg05165976	0.00108494	0.00229887	0.638148
cg05165982	0.009213	0.00784601	0.243508
cg05165989	-0.00197931	0.00153953	0.201974
cg05165990	0.000296159	0.00166572	0.859296
cg05166022	0.00138381	0.0025721	0.591946
cg05166027	0.00486953	0.00634484	0.444875
cg05166028	0.000910295	0.00253282	0.720167
cg05166079	-0.0465959	0.0210382	0.0293847
cg05166120	-0.0389538	0.0123581	0.00222422
cg05166138	-0.000137786	0.022794	0.995191
cg05166301	-0.00625614	0.00555253	0.262959
cg05166316	-0.00106137	0.00195861	0.589274
cg05166317	-0.00146873	0.0054722	0.789028
cg05166354	0.00203066	0.00196924	0.30531
cg05166408	0.00181652	0.00200126	0.36655
cg05166410	9.11163e-05	0.00459721	0.984232
cg05166475	0.000449533	0.00672991	0.946897
cg05166499	-0.000469984	0.001958	0.81087
cg05166508	0.00403906	0.00377226	0.287254
cg05166530	-0.00543279	0.0121804	0.656686
cg05166684	-0.00367349	0.00406166	0.368265
cg05166686	-0.0021679	0.00125258	0.0870419
cg05166744	-0.000137859	0.00211336	0.948139
cg05166801	-0.0130586	0.00561339	0.0223258
cg05166819	-0.000222814	0.000959707	0.816952
cg05166820	-0.00336878	0.00464208	0.469967
cg05166851	-0.000709064	0.005169	0.891208
cg05166871	0.00333482	0.00787022	0.672811
cg05166976	-0.00779288	0.00646932	0.231628
cg05166989	0.000710223	0.00173265	0.682883
cg05167015	-0.00569387	0.00812455	0.485284
cg05167070	-0.00353117	0.00410817	0.3924
cg05167074	-0.000615814	0.00357858	0.863772
cg05167139	-0.00306968	0.00426296	0.473405
cg05167157	-0.000669676	0.00488669	0.891315
cg05167232	0.010277	0.00451225	0.0252028
cg05167259	0.00186777	0.00169945	0.27478
cg05167392	-0.00169293	0.00377493	0.654933
cg05167429	0.0122577	0.0095115	0.200909
cg05167441	-0.000259085	0.00448518	0.954069
cg05167468	0.000418993	0.00464896	0.928394
cg05167523	-0.00485704	0.00618167	0.434169
cg05167561	-0.00303583	0.00542803	0.577402
cg05167604	0.00068821	0.0045728	0.880718
cg05167606	0.000730889	0.00335113	0.82786
cg05167655	-0.00169218	0.00987494	0.864338
cg05167694	-0.00320118	0.00901842	0.723478
cg05167782	0.00135879	0.00391128	0.729128
cg05167857	0.00123695	0.00526168	0.814694
cg05167898	0.00193744	0.00534659	0.717955
cg05167916	0.00103405	0.00840906	0.902416
cg05167967	0.0010091	0.0046382	0.828279
cg05167973	0.0246113	0.00865525	0.00556013
cg05168012	0.00370588	0.011027	0.737624
cg05168015	0.000781841	0.0025022	0.755438
cg05168033	0.000690688	0.00120902	0.569283
cg05168045	-0.00360994	0.00408361	0.379128
cg05168062	0.00117839	0.00874654	0.893139
cg05168133	0.00443579	0.00786574	0.574247
cg05168141	-0.00125764	0.00341899	0.713886
cg05168215	-0.00048317	0.00445592	0.913902
cg05168220	-0.000411442	0.00605137	0.945948
cg05168229	0.00796133	0.00608712	0.194353
cg05168279	0.0069584	0.0080593	0.390291
cg05168280	0.00349059	0.0085185	0.682985
cg05168321	-0.00772506	0.00418731	0.0684585
cg05168344	-0.000475575	0.00248706	0.848799
cg05168358	0.00189086	0.00621465	0.761658
cg05168378	0.00165312	0.00107958	0.129332
cg05168410	-0.00904519	0.00945517	0.3414
cg05168419	0.0117599	0.00894594	0.192118
cg05168445	1.90148e-05	0.00193984	0.992202
cg05168453	-0.00161577	0.00369013	0.662572
cg05168468	0.00615326	0.0061872	0.32273
cg05168491	0.00585133	0.00498344	0.243537
cg05168573	-0.00336582	0.00366915	0.361505
cg05168580	-0.00412249	0.00816458	0.614889
cg05168609	-0.00435419	0.00496459	0.382875
cg05168655	-0.00134732	0.00437958	0.759094
cg05168668	0.00134963	0.0117091	0.908502
cg05168674	0.0179236	0.0117495	0.130767
cg05168764	-0.00234712	0.0043013	0.586685
cg05168792	0.00189921	0.0053699	0.724436
cg05168945	0.019929	0.0116092	0.0895991
cg05168977	0.00507304	0.00236494	0.0347317
cg05169062	0.00647486	0.0071246	0.365965
cg05169066	-0.00858995	0.0129535	0.508996
cg05169077	-0.00833203	0.00815105	0.309519
cg05169096	-0.000489885	0.00554135	0.929758
cg05169099	-0.0162868	0.00645673	0.0134733
cg05169135	-0.0100928	0.00387877	0.010891
cg05169160	0.00618457	0.00672718	0.360459
cg05169179	-0.00114158	0.0034668	0.742728
cg05169244	0.00234481	0.00154296	0.132215
cg05169312	-0.00607699	0.00852066	0.477627
cg05169357	-0.00484258	0.00681019	0.478938
cg05169454	-0.0298116	0.019059	0.121407
cg05169490	0.0104643	0.00691063	0.133593
cg05169519	-0.000714936	0.00438546	0.870877
cg05169578	0.00765897	0.0104312	0.46478
cg05169665	-0.0316617	0.0162872	0.0551314
cg05169666	0.00574161	0.00408906	0.163837
cg05169722	0.018696	0.0121836	0.128528
cg05169753	0.00127319	0.00688331	0.853685
cg05169756	0.007341	0.00579554	0.208656
cg05169791	-0.024848	0.0170861	0.149466
cg05169812	0.0104352	0.00512054	0.0445971
cg05169814	0.00154822	0.00332714	0.642857
cg05169828	-0.000492032	0.00547342	0.928577
cg05169846	-0.00413488	0.00610681	0.500144
cg05169870	-0.000268438	0.00927571	0.976979
cg05169873	0.00122975	0.00403439	0.761234
cg05169916	0.0110246	0.00793855	0.168457
cg05169951	-0.0604041	0.0324442	0.0660098
cg05169988	-0.018334	0.0106185	0.087788
cg05169992	-0.00773202	0.0136707	0.573127
cg05170020	0.0043891	0.00307768	0.157417
cg05170040	0.00235082	0.00557887	0.674517
cg05170070	0.00927914	0.0053455	0.0861255
cg05170071	0.00246977	0.00434871	0.571544
cg05170132	0.00186766	0.0033592	0.579649
cg05170183	0.00215433	0.00422689	0.611571
cg05170205	0.00244964	0.00320245	0.446384
cg05170230	0.0045525	0.00379177	0.233155
cg05170275	0.00010701	0.00360891	0.976413
cg05170281	-0.00334196	0.00616721	0.589278
cg05170334	-0.00305471	0.00804535	0.705103
cg05170342	-0.00737988	0.00434085	0.0926847
cg05170353	-0.000185956	0.00202583	0.927074
cg05170362	0.011627	0.00752403	0.1259
cg05170365	0.00910312	0.00352932	0.0115799
cg05170367	-0.00385923	0.00518355	0.458571
cg05170445	-0.00491906	0.00692284	0.479261
cg05170449	0.00814834	0.00563549	0.151799
cg05170452	0.0010219	0.00792001	0.897633
cg05170490	0.00334426	0.00666209	0.616948
cg05170494	-0.00168454	0.00207697	0.419546
cg05170513	-0.0221679	0.00811601	0.00763552
cg05170515	0.0277243	0.017336	0.113394
cg05170582	0.0026423	0.0070852	0.710106
cg05170595	-0.0145365	0.00495434	0.0042766
cg05170671	0.00550949	0.0042945	0.202929
cg05170697	0.000203444	0.00126975	0.873076
cg05170705	-0.000591577	0.00388051	0.879186
cg05170706	-0.00300349	0.00409275	0.465009
cg05170711	0.00351247	0.00562832	0.534214
cg05170732	0.00140893	0.0114511	0.90236
cg05170746	0.00446036	0.0051875	0.392246
cg05170759	-0.00335516	0.00506586	0.509524
cg05170764	0.00726273	0.00559059	0.197343
cg05170851	-0.00465832	0.00381965	0.225925
cg05170856	-0.00840138	0.00891981	0.348863
cg05170863	0.00111395	0.00125694	0.37793
cg05170867	-0.000801891	0.00313216	0.798541
cg05170921	-0.000833897	0.00404035	0.836967
cg05171021	0.00325736	0.00349954	0.354535
cg05171064	-0.017177	0.00568058	0.00327995
cg05171073	0.00282797	0.00565556	0.618314
cg05171129	0.0145464	0.0146221	0.322581
cg05171195	0.0070664	0.00421058	0.0968873
cg05171197	-0.0190235	0.010932	0.0853662
cg05171214	-0.000925321	0.00876448	0.916162
cg05171224	-0.00651393	0.00420529	0.125015
cg05171227	-0.007493	0.00414064	0.0738075
cg05171335	0.0159862	0.0114192	0.165085
cg05171336	0.000598582	0.00381039	0.875536
cg05171357	-0.0152749	0.00676625	0.0264799
cg05171452	0.0210915	0.030175	0.486434
cg05171480	0.000339247	0.00144997	0.81556
cg05171487	-0.000727686	0.00190216	0.702981
cg05171514	0.00060652	0.00268075	0.821538
cg05171580	0.0016328	0.00637105	0.798336
cg05171584	0.00404914	0.00294082	0.172084
cg05171590	-0.000418696	0.0057664	0.942283
cg05171617	-0.0053604	0.00444669	0.231286
cg05171637	0.00214371	0.00325997	0.512539
cg05171643	0.00390224	0.0026323	0.141834
cg05171646	0.00220512	0.00488856	0.653056
cg05171682	0.00272866	0.00429837	0.527216
cg05171687	-0.0243569	0.0115829	0.0383696
cg05171693	0.000945576	0.00541478	0.861777
cg05171729	0.00679243	0.0158946	0.670185
cg05171730	-0.0114148	0.010798	0.293383
cg05171761	0.00067274	0.00390367	0.863574
cg05171819	0.00457234	0.00662664	0.492035
cg05171823	0.00361469	0.00544281	0.508368
cg05171921	0.00690158	0.00918082	0.454237
cg05171933	-0.0166245	0.0150585	0.27264
cg05171937	-0.00585885	0.0046269	0.208801
cg05172060	0.0138899	0.00667764	0.0404624
cg05172061	0.0111785	0.00797065	0.164337
cg05172068	-0.00121606	0.00144377	0.40194
cg05172071	0.00580461	0.00445204	0.195738
cg05172122	0.00550556	0.00620098	0.377068
cg05172141	0.00435549	0.00278556	0.121543
cg05172172	-0.0108661	0.0062372	0.0850162
cg05172197	-0.0033592	0.0103276	0.745761
cg05172259	0.000596604	0.00341545	0.861738
cg05172394	-6.32339e-05	0.0041397	0.987848
cg05172429	-0.00502443	0.0077068	0.516154
cg05172464	0.00532897	0.00349617	0.131077
cg05172609	-0.00507791	0.0222446	0.819968
cg05172610	-0.00426265	0.00384117	0.270175
cg05172655	0.014612	0.00921288	0.116357
cg05172693	-0.00433292	0.00735894	0.557524
cg05172699	-0.00273039	0.0205192	0.894449
cg05172784	0.00646146	0.005372	0.232315
cg05172801	-0.0063184	0.00389313	0.108216
cg05172823	-0.00343847	0.00276627	0.217207
cg05172844	-0.0122011	0.010557	0.250956
cg05172887	0.0158137	0.00823638	0.0581365
cg05172888	-0.00854459	0.0066651	0.203253
cg05172912	0.00035326	0.00127091	0.781704
cg05172956	0.00138896	0.00277212	0.617604
cg05172994	-0.0128908	0.0084449	0.130523
cg05172999	0.0038436	0.00293437	0.193694
cg05173079	-0.0112248	0.0107157	0.297764
cg05173112	0.000811419	0.00423602	0.848539
cg05173159	-0.0110209	0.00948612	0.248495
cg05173225	-0.000479519	0.00138678	0.730345
cg05173246	-0.00120472	0.00362589	0.740496
cg05173309	0.0135159	0.00789479	0.0904593
cg05173324	0.00594333	0.00394308	0.135361
cg05173373	0.00119307	0.00142397	0.404413
cg05173382	0.00184425	0.0017754	0.301785
cg05173383	-0.00226577	0.00460859	0.624212
cg05173385	0.00107982	0.00154356	0.486066
cg05173425	0.00486091	0.00588711	0.41124
cg05173517	0.00131618	0.00194875	0.501215
cg05173528	-0.00814842	0.00427758	0.0600951
cg05173571	-0.00604799	0.00371278	0.106936
cg05173611	0.00178103	0.00230929	0.44265
cg05173630	-0.00639362	0.00816968	0.435985
cg05173634	-0.000888879	0.000979418	0.366619
cg05173698	0.00168099	0.00108722	0.125699
cg05173722	0.00309743	0.00399801	0.440593
cg05173728	-0.00197517	0.00720814	0.784719
cg05173749	-0.00630235	0.00855432	0.46326
cg05173758	0.00323724	0.00184399	0.0826834
cg05173779	0.0195276	0.0130552	0.13833
cg05173782	0.00384891	0.00407807	0.347882
cg05173789	0.000370948	0.00112252	0.741846
cg05173811	-0.00755265	0.00816421	0.357477
cg05173818	-0.0264183	0.0120741	0.0313494
cg05173828	0.00135443	0.00268151	0.614765
cg05173889	0.00501296	0.00828716	0.546815
cg05173913	-0.0147385	0.0132133	0.267739
cg05173930	0.00346483	0.00557474	0.535881
cg05173987	0.00263841	0.00694578	0.704976
cg05173993	-0.00168282	0.00357962	0.639451
cg05174021	-0.00410811	0.0125979	0.745135
cg05174132	0.00644421	0.00467091	0.17123
cg05174147	-0.00526795	0.00384938	0.174673
cg05174252	-0.00671519	0.00905286	0.460221
cg05174283	-0.0010054	0.0015015	0.504887
cg05174290	0.00262013	0.0035289	0.459799
cg05174294	0.00412767	0.0104315	0.693299
cg05174338	-0.0115772	0.0285477	0.686078
cg05174583	-0.0192316	0.0107448	0.0769588
cg05174595	-0.0277763	0.0132878	0.0395032
cg05174618	-0.0166885	0.00714691	0.0218419
cg05174660	0.000923033	0.00391452	0.814144
cg05174679	9.38821e-05	0.00882099	0.991533
cg05174759	-0.000723342	0.00448827	0.872339
cg05174766	0.0039838	0.0051972	0.445438
cg05174855	-0.00498205	0.00614301	0.419572
cg05174883	0.00175656	0.00571779	0.759418
cg05174897	0.00288434	0.00631514	0.649
cg05174922	0.0211139	0.0107679	0.0530987
cg05174942	-0.00593383	0.00567229	0.298409
cg05174943	-0.0136845	0.0103739	0.190585
cg05174975	0.00158512	0.00498116	0.751078
cg05174994	0.00637529	0.00622332	0.308477
cg05175035	0.00299699	0.00332374	0.36971
cg05175062	0.0100986	0.00912971	0.271724
cg05175112	0.000809383	0.0034152	0.813218
cg05175158	0.0108472	0.0112683	0.338403
cg05175204	-0.00450445	0.0143293	0.754006
cg05175213	0.00398582	0.00480271	0.408861
cg05175318	-0.00763929	0.00654887	0.246598
cg05175333	-0.00116354	0.0013435	0.388844
cg05175337	-0.0102955	0.00761557	0.179912
cg05175353	-0.00527404	0.00454894	0.249466
cg05175466	0.00124602	0.00127905	0.332669
cg05175496	-0.0149699	0.00813667	0.0692076
cg05175540	-0.00906332	0.00471296	0.057743
cg05175599	-0.000955131	0.00231051	0.680341
cg05175606	-0.00329695	0.00218169	0.134363
cg05175625	0.00261884	0.0059474	0.660788
cg05175762	-0.00477021	0.00461636	0.304315
cg05175803	0.00508624	0.0107373	0.636903
cg05175896	0.0154177	0.00918825	0.09694
cg05175964	-0.00541941	0.00471331	0.253374
cg05175971	0.00132232	0.00392325	0.736894
cg05176051	-0.00410804	0.00396693	0.303272
cg05176068	-0.000549744	0.00487625	0.910497
cg05176114	-0.00362229	0.00354741	0.310034
cg05176131	-0.0029805	0.0034086	0.384305
cg05176146	0.000244303	0.00188712	0.897294
cg05176195	-0.00740327	0.00712955	0.301965
cg05176199	0.00354585	0.00197177	0.0755964
cg05176211	0.00602784	0.00901657	0.505566
cg05176232	-0.00911619	0.00898533	0.313127
cg05176234	0.00156059	0.00330937	0.638417
cg05176267	0.00218612	0.00497253	0.661288
cg05176312	-0.0173445	0.00656923	0.00981807
cg05176349	-0.0040929	0.00169302	0.0177141
cg05176356	-0.00867136	0.00506947	0.0907361
cg05176361	-0.000432942	0.00408975	0.915937
cg05176429	0.00130224	0.00445717	0.770854
cg05176433	0.00111226	0.00721386	0.877822
cg05176445	0.00553057	0.00417864	0.189125
cg05176551	0.0054663	0.0107092	0.611043
cg05176556	-0.0112652	0.00570461	0.0514669
cg05176569	0.000433795	0.0018166	0.811826
cg05176661	0.00132327	0.00370233	0.721647
cg05176667	0.00596237	0.00351988	0.0938591
cg05176716	0.00245527	0.00770101	0.750624
cg05176737	0.00699418	0.00443603	0.1185
cg05176759	0.0026351	0.0101078	0.79494
cg05176782	-0.00604422	0.0124839	0.629488
cg05176806	0.00649846	0.00730456	0.37611
cg05176844	-0.00399147	0.00538694	0.460717
cg05176918	0.00467945	0.0107149	0.663394
cg05176922	-0.000981326	0.00374466	0.793894
cg05176958	-0.00601411	0.00580223	0.302833
cg05176964	0.00168201	0.00172448	0.332082
cg05176970	-0.0978167	0.0691568	0.160808
cg05176991	0.000251332	0.00317537	0.937095
cg05176996	-0.00129297	0.00142414	0.366441
cg05177060	0.00274956	0.00710306	0.699631
cg05177160	0.00730938	0.0086777	0.401919
cg05177164	-0.00231945	0.00866077	0.789479
cg05177263	0.000840101	0.00511186	0.869842
cg05177276	-0.00715027	0.00639928	0.266919
cg05177287	-0.00626333	0.00369651	0.0937678
cg05177308	0.0117786	0.0142403	0.410425
cg05177317	-0.0017329	0.00448436	0.70012
cg05177321	0.0147907	0.00530426	0.0065041
cg05177328	0.00106623	0.00555711	0.848292
cg05177375	-0.00439704	0.00466169	0.348175
cg05177409	0.00513047	0.00721998	0.479237
cg05177417	-0.0127048	0.00462161	0.00726847
cg05177437	-0.021592	0.0148748	0.150214
cg05177439	0.00918299	0.00516576	0.0789532
cg05177459	0.00760001	0.00521801	0.148855
cg05177476	-0.00729306	0.0053032	0.172595
cg05177498	-0.00676544	0.0039441	0.0898444
cg05177519	0.00496895	0.00417701	0.237442
cg05177544	0.00317239	0.00560646	0.572955
cg05177551	-0.000807874	0.003708	0.828038
cg05177585	-0.00415504	0.00523516	0.429541
cg05177590	0.00279704	0.00504965	0.581063
cg05177629	0.00628747	0.00885067	0.479359
cg05177637	-0.000330531	0.00425493	0.938259
cg05177661	0.0063419	0.00657781	0.33765
cg05177676	0.00141901	0.00627106	0.821515
cg05177685	-0.00686328	0.00970552	0.481362
cg05177729	0.00314021	0.00592042	0.597183
cg05177749	0.00290173	0.00374389	0.440408
cg05177775	-0.0108994	0.00545699	0.0489149
cg05177782	0.0119331	0.00797636	0.138257
cg05177805	0.00171896	0.00506584	0.735184
cg05177841	-0.00165743	0.00143021	0.249677
cg05177851	-0.0011347	0.00210841	0.59183
cg05177932	-0.0182845	0.00954268	0.0586392
cg05177975	0.00274359	0.00527486	0.604296
cg05178136	0.0080421	0.00727213	0.271828
cg05178153	0.00849072	0.00763426	0.269122
cg05178192	-0.00622139	0.00377322	0.10279
cg05178193	-0.000924368	0.00775893	0.905442
cg05178226	0.00410285	0.00383538	0.287697
cg05178234	0.000464667	0.00286162	0.871384
cg05178291	0.00079628	0.00581332	0.891367
cg05178316	-0.00409644	0.00468485	0.384307
cg05178333	0.00461229	0.00358233	0.20133
cg05178338	0.00890566	0.00916466	0.333874
cg05178502	-0.00725686	0.0130763	0.580345
cg05178518	0.000682506	0.00167351	0.6844
cg05178561	0.0127288	0.00841656	0.134068
cg05178604	0.00841385	0.00785316	0.286954
cg05178683	-0.00812084	0.00590974	0.172927
cg05178689	-0.00532361	0.00553533	0.33884
cg05178711	0.000270271	0.00336696	0.936206
cg05178734	-8.04539e-05	0.00135859	0.952914
cg05178813	0.00701866	0.00342219	0.0432828
cg05178839	0.00105211	0.0142172	0.941178
cg05178958	0.00638077	0.00770513	0.409869
cg05179019	-0.000856105	0.00360386	0.812787
cg05179035	-0.0151027	0.0214286	0.482823
cg05179038	0.00154207	0.00238401	0.51944
cg05179045	0.000960366	0.00546238	0.860848
cg05179088	0.000876592	0.00617447	0.887432
cg05179125	-0.000764878	0.00333399	0.819082
cg05179142	0.00631115	0.00574698	0.275161
cg05179172	-0.0014953	0.00303625	0.62362
cg05179204	-0.0103573	0.00500097	0.0413158
cg05179292	0.00385766	0.00633798	0.544337
cg05179394	-0.00433354	0.0051264	0.400241
cg05179396	0.00120379	0.00722903	0.868132
cg05179455	0.00792837	0.00721798	0.275052
cg05179474	-0.00401602	0.00556015	0.472056
cg05179487	-0.00205022	0.00284391	0.472893
cg05179499	0.00222214	0.0474404	0.962748
cg05179501	-0.00792298	0.00923307	0.39319
cg05179529	-0.000369595	0.00189024	0.845435
cg05179569	-0.00122217	0.00422968	0.773306
cg05179645	-0.0126987	0.00999877	0.207463
cg05179659	-0.000171595	0.00145033	0.906091
cg05179723	-0.00443547	0.00338001	0.192883
cg05179757	-0.0131515	0.00566822	0.0226695
cg05179805	2.57882e-05	0.00201982	0.989842
cg05179820	-0.00215846	0.00492963	0.662577
cg05179846	0.00166138	0.0014491	0.254734
cg05179880	-0.00131753	0.00142137	0.356522
cg05179908	-0.000204884	0.00128017	0.873217
cg05179921	0.00369223	0.0077581	0.635325
cg05179963	-0.00153943	0.00121777	0.209558
cg05179985	-0.00253735	0.00357184	0.479371
cg05179993	-0.00472466	0.00423004	0.2671
cg05180009	0.00624503	0.00855611	0.467418
cg05180121	-0.000116318	0.0012069	0.923443
cg05180153	-0.00126544	0.00130739	0.33577
cg05180180	0.00118847	0.00126618	0.35052
cg05180182	-0.0251754	0.019854	0.208173
cg05180206	4.40646e-05	0.00414039	0.991533
cg05180208	-0.00768702	0.00970334	0.430397
cg05180270	0.00250788	0.00366546	0.495672
cg05180335	-0.00248766	0.00643948	0.700207
cg05180349	-0.0010976	0.00547131	0.841472
cg05180412	0.00663876	0.00652267	0.311596
cg05180443	-0.00139223	0.00298012	0.641546
cg05180471	-0.00389061	0.00259646	0.137641
cg05180512	0.0013029	0.0036663	0.723171
cg05180522	-0.00806157	0.0115464	0.486919
cg05180540	0.00774378	0.00762153	0.312428
cg05180596	0.000279111	0.00468222	0.952602
cg05180610	0.0107594	0.00733489	0.146016
cg05180627	-0.020549	0.0174743	0.24282
cg05180672	0.00198537	0.00268085	0.460946
cg05180710	0.00580882	0.00353584	0.104025
cg05180717	0.00983182	0.0178042	0.582213
cg05180728	-0.000660082	0.00193399	0.733697
cg05180756	0.00295827	0.00904801	0.74449
cg05180767	0.00191104	0.0098155	0.846085
cg05180856	-0.00951006	0.0060691	0.120753
cg05180859	-0.000346382	0.00201065	0.863623
cg05180868	0.000861222	0.00138123	0.534577
cg05180880	0.00250218	0.00578749	0.666562
cg05180900	-0.00247827	0.00311202	0.427994
cg05180951	0.00261676	0.00439593	0.553209
cg05180954	0.000239883	0.00462074	0.958716
cg05180985	0.00135319	0.00123307	0.275489
cg05180988	0.0035941	0.0141553	0.800168
cg05180995	0.00267749	0.0147002	0.855897
cg05181025	-0.00275376	0.00220991	0.216075
cg05181041	0.00107049	0.00132911	0.422774
cg05181098	0.00304951	0.00739373	0.681027
cg05181110	0.000426884	0.00216833	0.844387
cg05181148	-0.00301602	0.00228605	0.190526
cg05181183	-0.0332111	0.0124326	0.00901829
cg05181212	-0.0183531	0.0164166	0.266662
cg05181220	0.000732657	0.00208789	0.726505
cg05181279	0.00774979	0.0034729	0.028218
cg05181282	0.000332238	0.00241013	0.890677
cg05181290	-0.00310739	0.00452477	0.494066
cg05181301	-0.0031336	0.00414908	0.452138
cg05181322	-0.00114208	0.00146299	0.437131
cg05181324	-0.00739578	0.0104336	0.480318
cg05181342	-0.00284521	0.0067106	0.672622
cg05181354	0.00571725	0.00994902	0.567008
cg05181397	-0.00956852	0.00376856	0.0128938
cg05181509	0.00512834	0.00516537	0.323545
cg05181516	-0.00728071	0.011559	0.530428
cg05181532	0.0155981	0.00794451	0.0527954
cg05181597	0.00628523	0.00715917	0.382401
cg05181599	0.000978139	0.00772806	0.899573
cg05181608	0.00143749	0.00220358	0.5159
cg05181630	0.00120211	0.00386413	0.756473
cg05181675	0.00135051	0.00441647	0.760496
cg05181714	0.00477555	0.00853566	0.57727
cg05181727	-0.00136777	0.0112594	0.903593
cg05181747	0.00660625	0.00560995	0.24217
cg05181784	0.00580716	0.0044412	0.194466
cg05181799	0.00167594	0.00511896	0.744153
cg05181804	0.00428972	0.00750084	0.568865
cg05181814	-0.00742957	0.0100369	0.461156
cg05181846	0.00847971	0.0051484	0.103154
cg05181865	0.000690121	0.000831001	0.408547
cg05181918	-0.0130753	0.0118401	0.2725
cg05181927	-0.00544321	0.00672244	0.420318
cg05181941	-0.00315783	0.0156642	0.840704
cg05181989	0.000371978	0.00527213	0.943913
cg05181996	-0.0155465	0.0109656	0.159835
cg05182002	0.00210603	0.00282095	0.457337
cg05182026	-0.0100781	0.00434257	0.0226388
cg05182217	-0.00754061	0.0112048	0.502743
cg05182233	-0.00129201	0.00539593	0.811326
cg05182249	0.00548521	0.00264491	0.0410471
cg05182265	-0.00688127	0.0128542	0.593785
cg05182289	0.0133064	0.00767072	0.0863361
cg05182290	0.0157427	0.0407468	0.700178
cg05182302	-0.0114318	0.0058923	0.0556034
cg05182335	0.000699003	0.00309344	0.82176
cg05182351	-0.00770636	0.00457338	0.0955637
cg05182365	0.0116157	0.00725117	0.112801
cg05182416	0.00161381	0.00704602	0.819376
cg05182418	-0.0216677	0.0125415	0.0875953
cg05182439	-0.0161655	0.0103074	0.120434
cg05182503	-0.00135279	0.00344268	0.69532
cg05182533	-0.0117068	0.00869595	0.181724
cg05182583	-0.00581034	0.0064283	0.368561
cg05182614	-0.0099884	0.0119459	0.40537
cg05182627	0.0100915	0.00566738	0.078463
cg05182646	-0.0058501	0.0037189	0.119332
cg05182799	-0.00283161	0.00420094	0.502072
cg05182892	0.0242568	0.00904616	0.0087696
cg05182906	0.00185025	0.0012906	0.155259
cg05182912	-0.00423233	0.00433996	0.332165
cg05182914	0.00288231	0.00167574	0.0889833
cg05183145	0.00580863	0.00508059	0.25605
cg05183173	0.0143797	0.0063871	0.0268811
cg05183211	-0.00424784	0.00456865	0.355058
cg05183218	0.000193267	0.00599608	0.974361
cg05183226	0.0119383	0.00726129	0.103765
cg05183231	-0.00564077	0.00486859	0.249789
cg05183271	0.00244315	0.00379125	0.521
cg05183366	0.00171621	0.00483167	0.7233
cg05183369	-0.00206238	0.00656271	0.754078
cg05183386	-0.00746553	0.00669982	0.268225
cg05183399	-0.00685631	0.00451533	0.132526
cg05183487	-0.00753514	0.00274401	0.0073292
cg05183538	0.000213892	0.00219087	0.922452
cg05183567	0.0014721	0.00707425	0.835643
cg05183668	0.0142057	0.00968525	0.146053
cg05183671	-0.00374592	0.0097543	0.701895
cg05183701	0.00422747	0.00428346	0.326415
cg05183712	0.00566008	0.00813653	0.488509
cg05183753	-0.00788248	0.0080507	0.330243
cg05183842	-0.00129341	0.00359747	0.720068
cg05183927	0.001923	0.0066268	0.772365
cg05183931	0.00155081	0.00368869	0.675214
cg05183966	-0.00926978	0.00689145	0.182085
cg05183989	-0.00281453	0.00380385	0.461343
cg05184010	-0.00440414	0.0104574	0.674682
cg05184016	-0.00296608	0.00188563	0.11935
cg05184032	0.00191304	0.00573298	0.739416
cg05184072	0.00580027	0.00740461	0.435559
cg05184076	0.00848239	0.00626809	0.179476
cg05184101	0.0181279	0.0115112	0.118932
cg05184256	-0.00259328	0.00271476	0.342097
cg05184308	0.00927017	0.00637188	0.149308
cg05184311	0.0111399	0.0111317	0.31973
cg05184372	0.0011173	0.00486003	0.818712
cg05184381	0.00540436	0.00494255	0.277221
cg05184394	0.0289972	0.0109366	0.00952421
cg05184395	0.0135842	0.0130305	0.30007
cg05184446	-0.00263359	0.00460793	0.569111
cg05184456	-0.000492882	0.00474601	0.917526
cg05184519	-0.00284726	0.00447167	0.525972
cg05184550	-0.00769551	0.00395966	0.0551912
cg05184564	0.0013025	0.00520476	0.802983
cg05184570	-0.00860025	0.00837943	0.307571
cg05184586	0.00170872	0.00140956	0.228704
cg05184588	0.00450787	0.00589492	0.446517
cg05184607	0.0133269	0.0108085	0.220896
cg05184630	-0.000582798	0.00133337	0.663131
cg05184636	-0.0027982	0.00162204	0.0880591
cg05184654	-0.0329652	0.0130173	0.0131223
cg05184682	-0.0055274	0.0065783	0.403073
cg05184729	-0.00382667	0.00398428	0.339494
cg05184767	0.00257762	0.00437063	0.556881
cg05184800	0.0114513	0.00713882	0.112319
cg05184826	0.00623986	0.00414567	0.135907
cg05184843	0.00972711	0.00505989	0.0578284
cg05184864	-0.000103693	0.00119548	0.93108
cg05184874	-0.00646714	0.00541291	0.235427
cg05184882	-0.00852284	0.00483725	0.0815958
cg05184917	0.00278798	0.00242346	0.253126
cg05184938	0.00229049	0.00182202	0.212076
cg05184978	-0.00593553	0.00363687	0.106285
cg05185019	0.00542606	0.00502769	0.283466
cg05185021	0.00338235	0.00812897	0.678372
cg05185025	0.0108139	0.00524562	0.0422383
cg05185035	0.00300308	0.00510256	0.557693
cg05185038	0.001258	0.0021745	0.564407
cg05185040	0.000392522	0.00502846	0.93796
cg05185146	-0.00286838	0.00295188	0.333887
cg05185154	-0.00172381	0.00480788	0.720809
cg05185216	-0.00459316	0.0123256	0.710314
cg05185262	-0.000502237	0.00901426	0.955696
cg05185293	-0.00412899	0.00390642	0.293449
cg05185311	-0.000493383	0.00385974	0.89858
cg05185364	-0.00555622	0.00769602	0.472255
cg05185381	-0.00013055	0.00137056	0.924333
cg05185504	0.000801573	0.00376985	0.832115
cg05185507	-0.00763838	0.0130187	0.558908
cg05185519	0.000643369	0.0046692	0.890725
cg05185564	0.00109152	0.00630895	0.863045
cg05185565	0.00257976	0.00138822	0.066505
cg05185584	0.00344682	0.00541782	0.526317
cg05185586	-0.0127879	0.00759785	0.0959422
cg05185634	0.0191767	0.0116617	0.103701
cg05185684	0.0128177	0.0252097	0.612429
cg05185738	0.00017487	0.00263891	0.947318
cg05185748	-0.00259945	0.00709902	0.715126
cg05185749	0.00759369	0.00578082	0.192435
cg05185776	-0.00120738	0.0054164	0.824127
cg05185784	0.00949761	0.0102801	0.358104
cg05185791	-0.000812866	0.00124251	0.5147
cg05185926	-0.00188478	0.00589503	0.749944
cg05185946	0.00566168	0.00712402	0.428932
cg05185947	-0.00113979	0.00327959	0.729024
cg05186036	-0.00250667	0.00132348	0.061547
cg05186074	-0.0093051	0.00453863	0.0433551
cg05186090	-0.000946778	0.0117405	0.935912
cg05186161	0.00521756	0.00790045	0.510734
cg05186178	-0.00813193	0.0126183	0.520976
cg05186186	0.000811495	0.00136533	0.553815
cg05186188	-0.0022778	0.00549658	0.679598
cg05186223	0.000735537	0.0048498	0.879804
cg05186239	-0.000878319	0.00540508	0.87129
cg05186250	-0.00169196	0.00449134	0.707302
cg05186311	0.00188833	0.00439678	0.668636
cg05186375	-0.00016717	0.0018733	0.929098
cg05186426	7.33451e-06	0.00751451	0.999223
cg05186455	-0.0015313	0.00326954	0.640704
cg05186458	0.00094938	0.00349936	0.786802
cg05186509	0.00609687	0.00496926	0.223163
cg05186522	-0.0002875	0.00129285	0.824542
cg05186563	0.0017686	0.00398541	0.658312
cg05186581	0.000122662	0.00133026	0.926744
cg05186666	0.000869439	0.0017522	0.621005
cg05186704	0.000568381	0.00210083	0.787378
cg05186769	0.00547833	0.0060566	0.368217
cg05186771	-0.00221125	0.00428049	0.606753
cg05186787	-0.00681943	0.00277962	0.0161472
cg05186793	-0.00624344	0.00618286	0.315392
cg05186815	-0.00336179	0.00601854	0.577889
cg05186820	0.000409159	0.00314775	0.896879
cg05186879	0.00482422	0.00501921	0.33914
cg05186902	-0.000476649	0.00198657	0.810944
cg05186936	0.000610419	0.00180247	0.735684
cg05186966	0.00132027	0.00834008	0.874584
cg05187003	-0.00158853	0.00425515	0.709819
cg05187055	0.00471957	0.00320306	0.144236
cg05187092	-0.0112491	0.00876499	0.202756
cg05187154	0.0167081	0.0101498	0.103342
cg05187155	0.0175061	0.00786706	0.0286516
cg05187193	-0.0263367	0.0158616	0.100432
cg05187247	-0.00162683	0.00392354	0.679431
cg05187279	-0.00185296	0.00820714	0.821907
cg05187322	0.00651741	0.0401808	0.871523
cg05187404	-0.0243113	0.0110746	0.0308088
cg05187422	-0.00323383	0.00506744	0.525046
cg05187474	0.00705629	0.00530482	0.18694
cg05187549	-0.00247854	0.0115821	0.83105
cg05187583	0.00173739	0.00499806	0.728971
cg05187651	-0.00253293	0.00340284	0.458665
cg05187700	0.000809254	0.00643654	0.900237
cg05187780	0.000752035	0.00346005	0.828446
cg05187797	-0.00216016	0.00316706	0.497007
cg05187826	0.00289189	0.00515642	0.576353
cg05187833	0.0036187	0.00195827	0.0680132
cg05187965	-0.00250208	0.00975	0.798075
cg05188108	0.0132964	0.0128194	0.302512
cg05188117	-0.000669771	0.00130882	0.610133
cg05188127	0.0014959	0.00561809	0.790665
cg05188158	-0.00169263	0.00251364	0.50249
cg05188246	0.0162238	0.00750482	0.0333804
cg05188268	0.00660887	0.00641928	0.306083
cg05188358	-0.000795921	0.0021691	0.714558
cg05188400	-0.00811472	0.00672422	0.230784
cg05188403	0.00184017	0.0035371	0.604212
cg05188448	0.000949577	0.00529919	0.858203
cg05188459	0.00214558	0.00534625	0.689165
cg05188474	0.0253674	0.00731931	0.000823253
cg05188488	-0.000825501	0.00376607	0.827012
cg05188506	0.00292675	0.00330257	0.37795
cg05188549	-0.00226846	0.00164175	0.170592
cg05188605	0.00156147	0.00352397	0.658794
cg05188716	-0.00841931	0.00809358	0.301108
cg05188829	-0.00359632	0.00392782	0.362406
cg05188837	0.000676405	0.0058188	0.907726
cg05188868	-0.000654687	0.00148853	0.661158
cg05188944	0.000850506	0.00593489	0.88638
cg05188948	0.000579024	0.0079331	0.941983
cg05188955	-0.00430439	0.00343677	0.213761
cg05188959	-0.00995488	0.00578378	0.088774
cg05188963	0.00404141	0.00504266	0.425058
cg05189063	0.00108205	0.00562239	0.847835
cg05189103	-0.0012541	0.0102204	0.902624
cg05189127	0.0119738	0.00780666	0.12871
cg05189140	-0.0061344	0.00487317	0.211466
cg05189165	-0.00038006	0.00768608	0.960676
cg05189232	-0.0072415	0.007252	0.320781
cg05189242	-0.000214589	0.00212532	0.919808
cg05189253	0.00170276	0.00336438	0.614057
cg05189259	0.00172216	0.027773	0.950698
cg05189281	-0.00339497	0.00417871	0.418754
cg05189405	-0.018067	0.0108546	0.0996197
cg05189447	-0.00444648	0.00325815	0.175859
cg05189517	0.000827948	0.00169462	0.626373
cg05189524	0.00429405	0.0059453	0.472072
cg05189540	-0.000918211	0.00483152	0.849716
cg05189570	-0.0017582	0.00582884	0.763648
cg05189630	0.00037007	0.00360357	0.918441
cg05189667	0.00909223	0.00892504	0.311155
cg05189730	-0.00519176	0.00603008	0.391618
cg05189742	0.004276	0.00717917	0.55298
cg05189754	-0.0144159	0.0143631	0.318317
cg05189778	-0.00407395	0.00475422	0.393848
cg05189794	-0.00457361	0.00369515	0.219145
cg05189804	0.00302272	0.00508146	0.553486
cg05189835	-0.0122143	0.00911926	0.183929
cg05189840	-0.000258638	0.00693055	0.970317
cg05189854	-0.00325462	0.00455441	0.476763
cg05189891	0.00937597	0.00709426	0.189757
cg05189918	-0.00217923	0.00720113	0.762899
cg05189964	0.000887401	0.00504077	0.860668
cg05190033	0.00930789	0.0119347	0.437565
cg05190072	-0.00438083	0.00439044	0.321138
cg05190096	-0.00117206	0.00201874	0.563017
cg05190098	-0.00172598	0.00296042	0.561388
cg05190156	-0.00226863	0.00905507	0.802763
cg05190176	0.0012925	0.00546609	0.813633
cg05190233	0.00089184	0.00486712	0.855038
cg05190281	-0.00828548	0.00357918	0.0229724
cg05190285	-0.00795735	0.0075094	0.292236
cg05190315	0.000280069	0.00250707	0.911309
cg05190327	-0.0129463	0.00569628	0.0255041
cg05190378	0.00964167	0.0104342	0.358021
cg05190516	0.000980404	0.005782	0.865749
cg05190533	0.00209204	0.0025827	0.420137
cg05190557	0.00188987	0.00167324	0.261806
cg05190559	-0.00281707	0.00418586	0.502733
cg05190577	0.00342724	0.00471891	0.469618
cg05190595	-0.00196756	0.002071	0.344718
cg05190630	-0.00121723	0.00525442	0.817347
cg05190679	-0.000597471	0.00319414	0.852055
cg05190687	-0.0167879	0.00804273	0.0397833
cg05190718	-0.0117117	0.0103674	0.261726
cg05190790	-0.0141631	0.00781135	0.073258
cg05190884	0.00214762	0.00398784	0.591577
cg05190897	0.00157899	0.00381091	0.679649
cg05190930	0.00599478	0.00517204	0.249598
cg05190931	0.0192592	0.0144992	0.187553
cg05190994	0.000213332	0.00134763	0.874586
cg05191006	0.00377471	0.00298874	0.209972
cg05191013	-0.014021	0.00808608	0.0864666
cg05191034	-0.00183075	0.00604468	0.762712
cg05191037	-0.00151242	0.0046747	0.747068
cg05191076	0.00154587	0.00107934	0.155657
cg05191175	-0.0129951	0.00870158	0.138945
cg05191201	0.00443614	0.00353351	0.212677
cg05191217	-0.000486971	0.00652232	0.940655
cg05191222	0.0051924	0.00500766	0.30266
cg05191264	-0.00366718	0.00400793	0.362731
cg05191313	-0.00390274	0.00262138	0.140153
cg05191349	0.00446281	0.0045742	0.331944
cg05191364	0.0108332	0.00651391	0.0998923
cg05191397	-0.00618805	0.00552091	0.265442
cg05191405	-0.0247394	0.0154112	0.112054
cg05191435	0.000514499	0.00702744	0.941805
cg05191488	-0.0160543	0.0109417	0.14591
cg05191535	-0.00531769	0.00684202	0.439142
cg05191592	0.00412456	0.00946987	0.664245
cg05191651	0.00360069	0.00379248	0.345032
cg05191655	0.00979998	0.0118323	0.409802
cg05191675	0.00136977	0.00508594	0.788317
cg05191700	0.00281422	0.00161776	0.0854698
cg05191729	0.00139061	0.00250504	0.580232
cg05191731	0.00157408	0.00156936	0.318637
cg05191792	-0.00104268	0.00161987	0.521474
cg05191824	-0.000857059	0.00100855	0.397774
cg05191825	8.4096e-05	0.00219716	0.969556
cg05191879	-0.00313509	0.00939224	0.739337
cg05191891	-0.00813082	0.00423163	0.0579505
cg05191909	-0.00478654	0.00273613	0.0837511
cg05191919	-0.0163923	0.013039	0.212056
cg05191942	0.0059737	0.00574348	0.301183
cg05191957	-0.00230044	0.00196622	0.245204
cg05191962	-0.00346406	0.0036756	0.348574
cg05191984	0.00238198	0.00187472	0.207265
cg05192017	-0.0117753	0.0468301	0.802061
cg05192028	-0.00482066	0.0128885	0.709295
cg05192036	-0.000865223	0.00395679	0.827421
cg05192049	0.00575147	0.00514585	0.266775
cg05192108	-0.000920941	0.00194505	0.637057
cg05192138	0.00921185	0.0101108	0.364764
cg05192145	0.00167522	0.0056498	0.767548
cg05192293	0.0170474	0.0128524	0.188179
cg05192326	0.014991	0.0132154	0.259762
cg05192388	0.00195541	0.00595273	0.743331
cg05192440	5.55733e-05	0.0015515	0.971509
cg05192447	-0.00412537	0.00512106	0.422687
cg05192452	0.00179688	0.00618468	0.772097
cg05192472	0.0016391	0.00632752	0.796214
cg05192497	-0.0108545	0.00578364	0.0639037
cg05192533	0.00577727	0.0073195	0.432084
cg05192538	-0.00271858	0.00966586	0.779182
cg05192589	-0.00049364	0.00114793	0.66824
cg05192618	-0.00055711	0.00149225	0.709807
cg05192639	-0.00920903	0.00494402	0.0658851
cg05192716	0.0144944	0.0109667	0.189744
cg05192742	-0.00732994	0.00474415	0.125965
cg05192748	-0.0123393	0.00963476	0.203701
cg05192759	-0.00346444	0.00307052	0.262299
cg05192831	0.00273213	0.00755326	0.718442
cg05192898	-0.00140418	0.00482106	0.771545
cg05192901	-0.000605516	0.00373471	0.871578
cg05192923	0.00516762	0.0043734	0.240583
cg05192951	-0.00875524	0.011946	0.465589
cg05192974	0.00806119	0.00397054	0.0453854
cg05193015	0.00644205	0.00777554	0.409654
cg05193067	0.000877744	0.00506661	0.862865
cg05193116	-0.00118426	0.00173106	0.495716
cg05193120	0.00199255	0.00120505	0.101832
cg05193141	0.00925477	0.00764789	0.229515
cg05193149	0.00257251	0.00331979	0.440499
cg05193162	-0.0101579	0.00686886	0.142799
cg05193179	0.00240277	0.00461464	0.60391
cg05193189	-0.00133248	0.0037751	0.724968
cg05193211	-0.0039889	0.00244781	0.106806
cg05193230	0.0120069	0.0104095	0.251881
cg05193236	-0.000879459	0.001947	0.65261
cg05193244	-0.00686929	0.00696434	0.326695
cg05193369	-0.032867	0.0244299	0.182006
cg05193383	-0.00146924	0.00138128	0.290414
cg05193407	-0.00759529	0.0060956	0.216098
cg05193411	-0.000197281	0.00199541	0.921471
cg05193430	-0.00259448	0.00240717	0.284096
cg05193449	0.000173799	0.00179385	0.92304
cg05193461	0.000628129	0.00644575	0.922594
cg05193470	0.00133295	0.00214524	0.535994
cg05193512	0.000329588	0.00138038	0.811848
cg05193538	-0.0102587	0.0111562	0.36035
cg05193570	-0.000710588	0.00116784	0.544464
cg05193584	0.00126008	0.00784568	0.872774
cg05193613	0.00308274	0.00728017	0.673017
cg05193662	0.00209716	0.00205774	0.310954
cg05193757	-0.0185128	0.0106606	0.0860037
cg05193832	-0.00292051	0.00493532	0.555548
cg05193908	-0.00112443	0.00669441	0.867
cg05193915	-0.000806292	0.00397323	0.839663
cg05193946	0.00113639	0.00409115	0.781849
cg05193970	0.00257766	0.00484331	0.595937
cg05194102	0.000496694	0.00135829	0.715494
cg05194114	0.0107598	0.00435081	0.0153409
cg05194139	-0.00111382	0.00644464	0.863188
cg05194160	0.00229504	0.0103892	0.825683
cg05194233	-0.00319007	0.00208105	0.128925
cg05194238	-0.00446528	0.00648539	0.492961
cg05194248	0.00207848	0.00652634	0.750888
cg05194250	0.000446014	0.00139054	0.749171
cg05194316	0.000505648	0.00187487	0.788032
cg05194346	0.00778415	0.00652726	0.236284
cg05194362	-0.00649755	0.00398984	0.10703
cg05194395	-0.0077372	0.00467662	0.101641
cg05194412	0.0176552	0.0135162	0.194918
cg05194426	-0.0271457	0.0213829	0.207648
cg05194447	-0.000597051	0.00385089	0.877147
cg05194481	0.00373511	0.00277208	0.18135
cg05194484	0.00303561	0.00334516	0.366668
cg05194509	-0.0020181	0.00703364	0.774855
cg05194530	0.00385565	0.00443214	0.386732
cg05194545	-0.0297621	0.0205505	0.151143
cg05194552	-0.00609972	0.00721497	0.400193
cg05194618	0.00437843	0.00888765	0.623507
cg05194636	0.00364254	0.00474935	0.445184
cg05194683	-0.000950645	0.00435489	0.827712
cg05194689	-0.0127844	0.0066374	0.0573562
cg05194726	0.000150321	0.00177911	0.932859
cg05194773	-0.000419788	0.00122851	0.733396
cg05194808	-0.00434191	0.00594723	0.467307
cg05194810	0.0056848	0.0044086	0.200649
cg05194847	-0.0268155	0.0191087	0.164082
cg05194864	-0.00148374	0.00879679	0.866449
cg05194972	0.0117444	0.00611536	0.0580745
cg05194983	-0.00174858	0.00969343	0.857267
cg05195017	-0.00141165	0.0102773	0.891067
cg05195050	-0.00287448	0.0104547	0.78401
cg05195083	-0.0141579	0.00895585	0.11754
cg05195085	0.000427502	0.00555626	0.938847
cg05195106	-0.00725026	0.00508896	0.15782
cg05195129	-0.000409336	0.00517041	0.93708
cg05195247	-0.000903052	0.00126017	0.475534
cg05195250	0.0108949	0.00998819	0.278384
cg05195266	-0.00947285	0.00405756	0.0218664
cg05195286	0.00117627	0.00523353	0.822696
cg05195288	0.000567641	0.00122067	0.643077
cg05195318	0.0175555	0.0210533	0.406643
cg05195328	-0.000665736	0.00663636	0.920324
cg05195356	-0.00951409	0.0136409	0.487369
cg05195378	0.000394129	0.00131714	0.765478
cg05195393	-0.000883223	0.00334051	0.792099
cg05195412	-0.0307714	0.0173594	0.079794
cg05195452	-0.00291927	0.00326269	0.373393
cg05195455	0.0141885	0.0086694	0.105324
cg05195559	-0.004579	0.00744206	0.539972
cg05195563	0.00826825	0.00492515	0.0967829
cg05195566	0.00313155	0.00418215	0.456005
cg05195612	-0.000798077	0.00122284	0.515707
cg05195613	0.000700969	0.00657621	0.915358
cg05195676	0.00604523	0.00452824	0.185357
cg05195686	-0.000967558	0.00951268	0.919219
cg05195700	-0.00713979	0.00518172	0.171774
cg05195714	0.00732101	0.00365189	0.0481025
cg05195750	-0.000399035	0.00359249	0.911813
cg05195751	0.00131002	0.00647291	0.840088
cg05195772	-0.00521844	0.00568356	0.361071
cg05195776	-0.0169061	0.0125076	0.179987
cg05195788	-0.00336046	0.0061029	0.583296
cg05195819	-0.00861294	0.00443418	0.0553239
cg05195823	-0.0279492	0.0185361	0.135221
cg05195889	-0.0044	0.004046	0.279822
cg05196026	0.00101251	0.00467444	0.829024
cg05196046	0.0082084	0.00590443	0.168011
cg05196076	-0.026161	0.0127066	0.0424998
cg05196101	-0.000233457	0.00149249	0.876064
cg05196167	0.000758286	0.00520813	0.884577
cg05196187	0.00615569	0.00754206	0.416625
cg05196218	-0.00093412	0.0264849	0.971945
cg05196231	-0.00696583	0.00471617	0.143284
cg05196285	-0.00597124	0.00401819	0.14088
cg05196290	-0.00511515	0.00386073	0.188669
cg05196355	-0.00707193	0.0066385	0.289692
cg05196366	-0.00161154	0.0044016	0.71516
cg05196406	-0.0130365	0.0173227	0.453742
cg05196410	-0.00204028	0.00160323	0.206549
cg05196415	-0.00750454	0.00436682	0.0892558
cg05196454	0.00435448	0.00827713	0.600167
cg05196487	0.00765425	0.0106711	0.475116
cg05196585	0.00132478	0.00224578	0.55679
cg05196610	-0.00256072	0.00416326	0.540109
cg05196621	0.0126079	0.00899087	0.164384
cg05196654	-0.00507211	0.00592477	0.394302
cg05196712	0.0164091	0.011401	0.153665
cg05196718	-0.00249546	0.0042635	0.559856
cg05196720	0.000188358	0.00975749	0.984643
cg05196796	0.0082771	0.00594917	0.167681
cg05196858	0.00351724	0.00354276	0.323562
cg05196885	0.00623658	0.00428135	0.148803
cg05196894	0.00441356	0.0123293	0.721231
cg05196905	-0.00141867	0.00678316	0.834823
cg05196941	-0.012292	0.0148495	0.410065
cg05196942	-0.00283764	0.00391475	0.470483
cg05196969	0.00916956	0.00488886	0.0640635
cg05196982	-0.0118738	0.00840189	0.161156
cg05197032	0.00124941	0.00258294	0.629803
cg05197036	0.00358241	0.00619525	0.564589
cg05197055	-0.00843181	0.00515356	0.105428
cg05197062	0.0177426	0.0217499	0.416868
cg05197133	0.00920167	0.00584678	0.119163
cg05197142	-0.00359089	0.00855545	0.675725
cg05197164	-0.0205981	0.011154	0.0681899
cg05197191	-0.00488575	0.00515672	0.346033
cg05197228	0.00463703	0.0304251	0.879218
cg05197247	-0.00468104	0.00852756	0.584459
cg05197323	-0.00133199	0.00176508	0.452505
cg05197360	0.0011859	0.00585623	0.839996
cg05197376	-0.00161798	0.00419332	0.700552
cg05197431	-0.00305666	0.00499702	0.542333
cg05197447	0.0032836	0.00419433	0.435831
cg05197508	0.000632032	0.00363307	0.862296
cg05197514	0.00669227	0.00501047	0.185145
cg05197515	-0.00315608	0.00526914	0.550746
cg05197551	-0.00287409	0.00743327	0.699957
cg05197625	-0.00247039	0.00160153	0.126576
cg05197632	0.00612267	0.00521054	0.243179
cg05197660	-0.00579586	0.00394276	0.145169
cg05197667	0.0135584	0.0106101	0.204692
cg05197690	0.000629289	0.00229514	0.784594
cg05197760	-0.00305772	0.00650349	0.639413
cg05197770	-0.0139394	0.00757203	0.0690449
cg05197803	0.0085032	0.00396017	0.0345605
cg05197829	-0.00710715	0.00544354	0.195127
cg05197907	-0.00270234	0.00441686	0.54225
cg05197910	-0.00695834	0.00510689	0.176545
cg05197962	-0.00166453	0.00201502	0.411028
cg05197971	0.0221068	0.0131805	0.0970872
cg05197995	0.00167079	0.00795166	0.834066
cg05198034	0.000153621	0.00141842	0.914004
cg05198094	-0.00326067	0.00170699	0.0594033
cg05198095	0.012607	0.00790686	0.114465
cg05198149	0.00735129	0.0120956	0.544926
cg05198178	-0.00161299	0.00842653	0.848644
cg05198244	0.00814962	0.00612782	0.187015
cg05198354	0.0116793	0.0144867	0.422323
cg05198359	0.00209788	0.00210517	0.321752
cg05198378	-0.00276856	0.00622607	0.657661
cg05198393	-0.000945769	0.00285404	0.741155
cg05198419	-0.000269208	0.00473505	0.954792
cg05198442	-0.0045018	0.00473258	0.344119
cg05198461	0.0110153	0.00479559	0.0240215
cg05198507	0.0133185	0.00733573	0.072883
cg05198580	-0.00843346	0.00528101	0.113905
cg05198670	-0.00381315	0.0065108	0.559617
cg05198676	0.0119739	0.00852185	0.163559
cg05198733	-0.000208	0.00157826	0.895454
cg05198819	-0.00270263	0.00418722	0.520336
cg05198834	0.000348599	0.00187125	0.852649
cg05198900	-0.00221055	0.00527256	0.676062
cg05198919	-0.00138109	0.0049071	0.779035
cg05198938	0.000182601	0.00847166	0.982853
cg05198960	0.0121836	0.0121646	0.319334
cg05198963	-0.006328	0.00593483	0.289262
cg05198965	-0.00189898	0.00281539	0.501782
cg05198969	-0.000301627	0.00335279	0.928523
cg05198994	0.007152	0.00678711	0.29491
cg05199018	-0.00797631	0.00670298	0.237297
cg05199078	0.00372016	0.00501717	0.460396
cg05199127	0.0046534	0.0062382	0.457707
cg05199139	-0.000288508	0.00398646	0.942472
cg05199148	-0.00673241	0.00419373	0.11204
cg05199226	0.00633192	0.00776704	0.417167
cg05199232	0.00139418	0.00759814	0.854841
cg05199251	-0.00182264	0.00702677	0.79595
cg05199282	0.0142585	0.00959515	0.140891
cg05199331	0.000760226	0.00347832	0.827504
cg05199346	-0.00185772	0.00678541	0.784902
cg05199418	0.00411025	0.00479063	0.393263
cg05199498	0.00548873	0.0111454	0.623631
cg05199503	-0.000649779	0.0057279	0.909942
cg05199552	-0.00336874	0.0024987	0.181096
cg05199682	-0.00390284	0.00752621	0.605379
cg05199744	-0.0153735	0.0118505	0.197962
cg05199755	0.00170939	0.00138515	0.220495
cg05199761	0.021043	0.0238678	0.380396
cg05199771	-0.00978553	0.00598884	0.105881
cg05199785	0.00156846	0.0031352	0.618146
cg05199819	0.00231931	0.00290399	0.42666
cg05199839	0.00521001	0.00569274	0.362615
cg05199871	0.00354783	0.00406189	0.384826
cg05199874	-0.0022466	0.00597706	0.707928
cg05199904	0.000869728	0.00427064	0.8391
cg05199936	-0.00590609	0.00450342	0.19315
cg05199950	0.00107275	0.00125051	0.393335
cg05199983	-0.000374627	0.00360425	0.917456
cg05200037	0.00858508	0.00397951	0.0337375
cg05200040	-0.00733058	0.00350023	0.0391409
cg05200046	-0.00422137	0.0119049	0.723754
cg05200057	-0.0033059	0.00292271	0.261118
cg05200059	-6.74481e-05	0.00516226	0.989605
cg05200186	-0.0090897	0.0110088	0.411245
cg05200250	0.0276034	0.0132336	0.0399199
cg05200292	-0.00818523	0.00808083	0.313907
cg05200304	-0.00435839	0.0049403	0.380094
cg05200313	-0.00217226	0.00399165	0.587696
cg05200321	0.00269018	0.00440388	0.54288
cg05200362	-0.00478225	0.00451641	0.292593
cg05200373	-0.0101662	0.0105464	0.337744
cg05200380	-0.00291102	0.00128537	0.026014
cg05200540	-0.00120352	0.00290068	0.679229
cg05200561	0.00503845	0.00459853	0.276248
cg05200606	0.00103435	0.00161092	0.522505
cg05200607	0.00854887	0.00606075	0.161948
cg05200610	0.00161728	0.00245106	0.511107
cg05200614	0.0087847	0.0062682	0.16463
cg05200628	0.00443785	0.0179873	0.805705
cg05200633	-0.00115137	0.00330421	0.72834
cg05200653	0.00249965	0.00268916	0.355186
cg05200658	0.00387228	0.00769679	0.616163
cg05200694	-0.008283	0.00538447	0.127602
cg05200707	0.00351587	0.0057195	0.540347
cg05200715	0.0104723	0.00850429	0.221486
cg05200761	-0.00258246	0.00806149	0.749475
cg05200768	0.0109855	0.0103588	0.291853
cg05200811	0.0499656	0.0350527	0.157608
cg05200893	0.002178	0.00411867	0.598282
cg05200925	-0.0029504	0.00257564	0.255142
cg05200998	0.0112754	0.00756843	0.139896
cg05201033	0.000295717	0.00271374	0.913477
cg05201040	-0.00571684	0.00467789	0.224971
cg05201080	-0.00955345	0.00384623	0.014914
cg05201084	0.00271185	0.00849908	0.750434
cg05201093	-0.0132945	0.00652309	0.0445807
cg05201145	0.00964455	0.00763774	0.210053
cg05201185	-0.00792189	0.00707113	0.265663
cg05201191	0.00256619	0.00601133	0.670513
cg05201209	-0.000788666	0.00500031	0.87504
cg05201234	-0.00491072	0.00539826	0.365502
cg05201243	-0.00132654	0.00646635	0.837938
cg05201287	0.000623671	0.00459514	0.892353
cg05201294	-0.00643756	0.00351843	0.0707243
cg05201300	-0.000175518	0.00392827	0.964464
cg05201312	0.00265774	0.00377966	0.483828
cg05201317	0.0113073	0.0118152	0.341213
cg05201324	-0.0016079	0.0029514	0.58729
cg05201332	0.0011403	0.00597434	0.849075
cg05201344	-0.00453108	0.00990855	0.648603
cg05201388	0.00307189	0.00505747	0.54517
cg05201390	0.00883823	0.00974429	0.366904
cg05201403	-0.00923106	0.00402952	0.0243887
cg05201427	-0.00511785	0.00737713	0.48969
cg05201477	-0.000500613	0.00122014	0.682602
cg05201480	0.00123428	0.00543223	0.82079
cg05201536	0.0172393	0.0139925	0.221255
cg05201573	0.000228569	0.00341439	0.946781
cg05201673	-0.00403869	0.00191863	0.0381755
cg05201677	0.00780992	0.0060802	0.202382
cg05201708	0.00867878	0.00887493	0.330836
cg05201784	-0.00126088	0.00151038	0.406111
cg05201789	-0.000705788	0.00583631	0.904025
cg05201835	-0.00962275	0.00301143	0.00194606
cg05201893	-0.00601393	0.0114185	0.599754
cg05201913	-0.000972395	0.00323907	0.764735
cg05201956	-0.000500044	0.00133822	0.709564
cg05201958	0.024384	0.0178326	0.175028
cg05201970	0.0120952	0.00443596	0.00773747
cg05201993	0.00448971	0.00657046	0.496222
cg05202000	0.00310923	0.0034299	0.367172
cg05202032	-0.00104249	0.00484538	0.830152
cg05202038	-0.000852362	0.00509042	0.867409
cg05202042	0.00640345	0.0078577	0.41734
cg05202060	0.00395282	0.00404943	0.331701
cg05202071	-0.00361994	0.00495416	0.466934
cg05202073	0.00357019	0.00410745	0.38713
cg05202084	-0.000899919	0.00145577	0.538076
cg05202121	-0.00483799	0.00737522	0.513569
cg05202136	-0.00426637	0.00560443	0.448567
cg05202168	-0.00476895	0.0060484	0.432568
cg05202204	-0.00711776	0.0044002	0.109369
cg05202221	0.00397389	0.00790049	0.61624
cg05202247	0.00388761	0.00564614	0.492943
cg05202300	-0.000934385	0.00633387	0.883061
cg05202317	-0.00161678	0.0171246	0.924998
cg05202338	-0.00322699	0.00638434	0.614518
cg05202347	-0.00770564	0.00679227	0.259713
cg05202389	-0.00461368	0.00601696	0.445289
cg05202407	0.00205916	0.00162304	0.207929
cg05202414	0.00991793	0.00974205	0.311475
cg05202424	0.0119819	0.00566758	0.037367
cg05202439	-0.0164885	0.0161666	0.310599
cg05202460	0.00782077	0.00532233	0.145324
cg05202483	-0.00487744	0.00515183	0.346394
cg05202497	-0.00263527	0.00163822	0.111322
cg05202542	-0.022052	0.0106867	0.0420439
cg05202574	0.00916088	0.0070993	0.200334
cg05202593	0.00496908	0.00473919	0.297309
cg05202597	-0.00584095	0.00398728	0.146554
cg05202616	0.00151373	0.00759095	0.842406
cg05202629	0.00320267	0.00894127	0.721069
cg05202654	-0.00421972	0.00737868	0.568878
cg05202657	-0.0106293	0.00804403	0.189834
cg05202663	0.00367287	0.00487429	0.453173
cg05202700	-0.0010457	0.00939533	0.911635
cg05202720	0.00315179	0.00434061	0.469716
cg05202729	-0.00699545	0.00671041	0.300078
cg05202777	-0.0101587	0.00934086	0.279794
cg05202804	-0.0100837	0.00552481	0.0714061
cg05202822	0.000571625	0.0055491	0.91819
cg05202858	-0.00790409	0.00322625	0.016292
cg05202888	-0.00112159	0.00491375	0.819984
cg05202924	-0.0123483	0.00609723	0.0459092
cg05202969	0.00737933	0.00401533	0.0695066
cg05202985	0.005598	0.00871366	0.522278
cg05203015	-0.00136419	0.00382919	0.722509
cg05203040	0.00685953	0.00977524	0.484724
cg05203113	0.00594998	0.0083874	0.479976
cg05203124	0.00176355	0.00841958	0.83458
cg05203185	-0.00427187	0.0110755	0.700656
cg05203206	0.000309297	0.00515427	0.952287
cg05203213	0.0280343	0.0145542	0.057345
cg05203217	0.00752888	0.0071425	0.294758
cg05203346	-0.00795969	0.00538259	0.142809
cg05203607	-0.00291085	0.00665037	0.66269
cg05203613	-0.00472072	0.00501977	0.349603
cg05203627	-0.00293521	0.0040861	0.474473
cg05203654	0.00569984	0.0103777	0.584249
cg05203659	0.00040077	0.00166499	0.810351
cg05203671	0.00996862	0.00712479	0.165325
cg05203714	-0.00184779	0.00447682	0.680808
cg05203776	0.0113602	0.00628442	0.0741133
cg05203809	-0.00174623	0.00542795	0.748443
cg05203814	-0.00576467	0.00569897	0.314568
cg05203855	0.00429201	0.00538266	0.427403
cg05203875	-0.013612	0.0085895	0.116656
cg05203877	-0.00315085	0.00149114	0.0374607
cg05203917	0.0113571	0.00603985	0.0634037
cg05203949	0.00208484	0.00764422	0.785703
cg05203985	0.00100745	0.00413072	0.807888
cg05204037	0.0014651	0.00278604	0.600317
cg05204064	-0.00654485	0.00416734	0.119927
cg05204097	0.00143207	0.0035079	0.684098
cg05204104	-0.0058834	0.00907938	0.518694
cg05204123	-0.00750334	0.00727747	0.305381
cg05204167	-0.0010861	0.00160455	0.500272
cg05204171	-0.00216002	0.00789954	0.785166
cg05204193	0.000657265	0.00753703	0.930709
cg05204300	0.00315549	0.00689589	0.648388
cg05204303	-0.00122521	0.00190518	0.521853
cg05204310	0.00433309	0.00525289	0.411687
cg05204398	0.00457347	0.00926922	0.62297
cg05204491	0.0122244	0.0125193	0.331555
cg05204532	-0.00137844	0.0119172	0.908182
cg05204540	-0.0392835	0.0283662	0.169633
cg05204566	0.0108473	0.00735913	0.144094
cg05204587	0.00338292	0.0066982	0.614801
cg05204618	-0.0140182	0.011189	0.213614
cg05204638	0.0111156	0.00841779	0.190135
cg05204673	-0.000975972	0.00283202	0.731211
cg05204686	0.00997946	0.0106525	0.351443
cg05204717	0.0103229	0.00547785	0.0628391
cg05204754	-0.00355128	0.00494384	0.474483
cg05204809	-0.0100064	0.00429268	0.0220637
cg05204830	0.00607208	0.00383709	0.117171
cg05204898	-0.00563595	0.0036591	0.127127
cg05204908	-0.00871672	0.00663421	0.192332
cg05204981	0.00316607	0.00505322	0.532599
cg05205059	0.0117323	0.00628426	0.0652783
cg05205094	-0.00132615	0.005102	0.795534
cg05205222	-0.000125056	0.00388468	0.974393
cg05205239	0.0687739	0.0216165	0.00203134
cg05205262	-0.00367564	0.00349087	0.295289
cg05205299	-0.00256114	0.00571198	0.654993
cg05205314	-0.00183778	0.00593921	0.757733
cg05205351	0.000142133	0.00676854	0.983294
cg05205432	0.0174565	0.00846236	0.0421091
cg05205503	0.00453978	0.00433299	0.297668
cg05205532	0.00620994	0.00820882	0.451395
cg05205563	-0.00076475	0.00314828	0.808647
cg05205601	-0.00154829	0.00486351	0.750984
cg05205623	0.000739339	0.0044806	0.86932
cg05205664	-0.0112789	0.00537721	0.0388475
cg05205670	-0.0238249	0.0134988	0.0810793
cg05205695	-0.0160838	0.00916008	0.082633
cg05205736	0.00275542	0.00308499	0.374231
cg05205743	0.00328159	0.00369626	0.37709
cg05205793	0.0153432	0.00738877	0.040792
cg05205813	-0.00553979	0.0109213	0.613266
cg05205824	-0.000321878	0.00501084	0.948929
cg05205842	-0.0132152	0.0115518	0.255762
cg05205918	0.000593097	0.00312748	0.850033
cg05205932	-0.00776736	0.00553099	0.16378
cg05205984	-0.00499319	0.0043091	0.249728
cg05206051	-0.00892823	0.00538666	0.101027
cg05206057	-0.0108535	0.0102443	0.292319
cg05206120	-0.00691922	0.0100767	0.494127
cg05206183	0.00317522	0.00472477	0.503341
cg05206206	-0.00286239	0.00780187	0.714596
cg05206264	0.00255564	0.00741328	0.731123
cg05206276	0.0030114	0.00812077	0.711668
cg05206294	0.0109933	0.00915856	0.233269
cg05206321	0.00636374	0.00504963	0.210953
cg05206344	-0.0125654	0.00487976	0.0117139
cg05206351	0.00137577	0.00419706	0.743855
cg05206358	-0.00804081	0.00677468	0.238501
cg05206363	-0.00335458	0.00396726	0.400114
cg05206385	0.0293011	0.0197921	0.142367
cg05206432	0.00276384	0.00371202	0.458542
cg05206499	-0.00627527	0.00678717	0.357742
cg05206538	0.00672859	0.00655499	0.307509
cg05206559	0.00129682	0.00675149	0.848128
cg05206599	-0.00617104	0.00806026	0.445979
cg05206622	-0.0116952	0.00927444	0.210676
cg05206633	-0.0113506	0.00357279	0.00206026
cg05206657	-0.00682118	0.00537099	0.207469
cg05206661	0.00551658	0.00650382	0.398651
cg05206701	0.00456584	0.00402008	0.259176
cg05206733	0.0055206	0.00783027	0.482673
cg05206762	-8.90296e-05	0.0019648	0.963962
cg05206786	-0.0110938	0.00496577	0.0280428
cg05206802	-0.00251808	0.00331022	0.448894
cg05206825	0.00159125	0.0119494	0.89437
cg05206832	-0.00583528	0.00468475	0.216259
cg05206836	0.00163478	0.00286471	0.569701
cg05206840	-0.000453898	0.00351469	0.897543
cg05206884	0.000736496	0.00220868	0.739593
cg05206910	0.00613751	0.00325053	0.0623378
cg05206937	0.00151769	0.00200495	0.451111
cg05206941	-0.00318628	0.00666619	0.633866
cg05206985	0.00262916	0.00353368	0.458864
cg05207048	0.0132475	0.00751699	0.0815237
cg05207067	-0.00452798	0.00452816	0.320103
cg05207068	-0.00873942	0.00825821	0.292862
cg05207077	-0.00300175	0.00353229	0.397767
cg05207107	-0.00779358	0.00721061	0.282751
cg05207121	-0.00162916	0.00180368	0.368891
cg05207134	0.00796203	0.00708781	0.264383
cg05207135	-0.00770713	0.00569494	0.179456
cg05207227	0.00140168	0.00225769	0.536322
cg05207253	0.000154559	0.00184508	0.933433
cg05207255	0.00134151	0.00550951	0.808199
cg05207304	-0.0004749	0.00588739	0.935895
cg05207305	-0.00324123	0.00543413	0.552418
cg05207347	-0.00546282	0.00457364	0.235562
cg05207354	-0.00896228	0.00327426	0.00751264
cg05207355	7.22145e-05	0.00568541	0.989895
cg05207394	0.000897954	0.00546336	0.869829
cg05207413	-0.00123326	0.00457903	0.788315
cg05207415	-0.000237281	0.00215017	0.912382
cg05207465	6.6696e-05	0.00477685	0.988892
cg05207466	0.000841698	0.00164776	0.610774
cg05207495	0.00213972	0.00236157	0.367408
cg05207520	-0.00171192	0.00472612	0.718061
cg05207526	0.000428063	0.00167426	0.798807
cg05207558	0.00644828	0.00428079	0.135605
cg05207583	0.00556	0.0129943	0.669795
cg05207611	-0.00204943	0.00605318	0.735749
cg05207620	0.0166202	0.0103565	0.112158
cg05207622	-0.00209614	0.0118392	0.85988
cg05207635	0.00044546	0.00353894	0.900122
cg05207637	0.00966695	0.00715076	0.179919
cg05207638	0.00781157	0.0135597	0.566043
cg05207644	0.000192662	0.00405828	0.962245
cg05207710	-0.00215669	0.0043895	0.624431
cg05207724	0.00523609	0.00762465	0.494077
cg05207730	0.0229705	0.0113729	0.0464844
cg05207834	0.0111086	0.00855637	0.197621
cg05207870	0.00529923	0.00446704	0.238735
cg05207876	0.00784567	0.00555523	0.161428
cg05207924	0.025986	0.0150672	0.0881375
cg05207932	-0.000816137	0.00819632	0.920912
cg05207933	-0.00438465	0.00419313	0.298608
cg05207943	0.00246076	0.00653547	0.707444
cg05207951	0.000572174	0.00514835	0.911764
cg05207973	0.000796609	0.0132082	0.952046
cg05207979	-0.0073164	0.00623397	0.243744
cg05207982	-0.00273561	0.00602334	0.650839
cg05208007	0.00420673	0.00483205	0.386374
cg05208050	0.0021857	0.00834862	0.794091
cg05208056	-0.00655352	0.00562873	0.247486
cg05208086	-0.00202989	0.00366776	0.581381
cg05208105	-0.00258025	0.00366993	0.483884
cg05208153	0.00425411	0.00541931	0.434591
cg05208178	-0.0086192	0.00608922	0.160496
cg05208196	0.00264044	0.00457159	0.565043
cg05208237	-0.00170666	0.00127246	0.183338
cg05208249	-0.00365362	0.00473731	0.442651
cg05208279	0.00337948	0.00432176	0.436356
cg05208306	-0.01021	0.00788588	0.198843
cg05208325	-0.00344069	0.00428729	0.424431
cg05208364	0.00156365	0.00539323	0.772561
cg05208381	-0.00224091	0.00270977	0.410513
cg05208396	0.00252581	0.00483999	0.603092
cg05208399	0.000714509	0.00233678	0.760513
cg05208416	0.000511471	0.00513846	0.92094
cg05208423	0.000966983	0.00261164	0.712089
cg05208483	-0.00673438	0.00478306	0.162705
cg05208564	0.000500865	0.00868271	0.954132
cg05208572	0.00725216	0.00583526	0.217275
cg05208581	-0.00117462	0.00125369	0.351387
cg05208582	-0.00755649	0.00349128	0.0331737
cg05208605	0.0114292	0.00510941	0.0278492
cg05208619	0.00336748	0.00485572	0.489839
cg05208644	0.0123631	0.0149437	0.410321
cg05208662	0.00166484	0.00322999	0.607559
cg05208794	-0.00191007	0.00744017	0.797998
cg05208812	0.00136167	0.00226106	0.548589
cg05208841	0.00740254	0.00747652	0.324869
cg05208878	-0.00712148	0.0075258	0.346629
cg05209070	0.00031065	0.00429659	0.942528
cg05209078	-0.000706268	0.00510329	0.890248
cg05209162	0.000370638	0.00669789	0.955997
cg05209272	0.0153925	0.00594955	0.011337
cg05209306	-0.00682392	0.006297	0.281501
cg05209330	0.00669634	0.00493925	0.178691
cg05209385	0.00839077	0.00622927	0.181482
cg05209405	0.00998354	0.0120869	0.411074
cg05209452	0.0197635	0.0103284	0.0589713
cg05209461	-0.001615	0.0060006	0.788459
cg05209463	-0.00134537	0.0026897	0.618202
cg05209483	0.00510729	0.00602864	0.399224
cg05209493	0.00798491	0.00566928	0.162561
cg05209506	0.000631951	0.00135907	0.643101
cg05209511	0.000922934	0.00514798	0.858134
cg05209514	0.00383559	0.00819746	0.641026
cg05209515	-0.00478453	0.00808794	0.555677
cg05209518	-0.00840984	0.00359907	0.021754
cg05209525	0.00142299	0.000957947	0.141038
cg05209527	-0.00446694	0.00318733	0.164632
cg05209534	-0.00112118	0.00146179	0.445163
cg05209584	0.000500499	0.00193318	0.796324
cg05209608	-0.00464769	0.00913188	0.612074
cg05209623	0.00789625	0.00532268	0.141553
cg05209630	0.00289843	0.00907831	0.750287
cg05209645	-0.00431415	0.00300123	0.154174
cg05209666	-0.00106786	0.00408362	0.794327
cg05209715	0.008362	0.00447908	0.0652838
cg05209768	-0.00124195	0.0101274	0.902681
cg05209793	0.00248472	0.00202726	0.223637
cg05209814	-0.00114348	0.00142517	0.424536
cg05209889	0.00232902	0.0108865	0.831097
cg05209898	0.00249179	0.00385399	0.519626
cg05209917	0.00607735	0.00643477	0.347553
cg05209996	-0.00355552	0.0021393	0.100112
cg05210131	-0.000690454	0.0013774	0.617444
cg05210213	-0.0577917	0.0398816	0.15091
cg05210227	-0.00869725	0.00398483	0.0317599
cg05210258	0.00036533	0.00201318	0.856422
cg05210266	0.0197777	0.0110933	0.0780991
cg05210287	0.00110288	0.00382852	0.773979
cg05210305	-0.00638569	0.00610987	0.298852
cg05210364	-0.016792	0.0118521	0.160115
cg05210365	0.0152867	0.00887253	0.0884547
cg05210373	0.0300831	0.0173326	0.0861679
cg05210378	-0.00295123	0.00723994	0.684545
cg05210380	0.0234051	0.0221047	0.292609
cg05210412	0.0054759	0.00423497	0.199427
cg05210414	-0.00407424	0.00316659	0.201635
cg05210480	-0.0232449	0.0140646	0.101991
cg05210497	-0.000955332	0.00196653	0.628333
cg05210501	-0.00244613	0.00451523	0.589375
cg05210526	-0.00181329	0.00173038	0.297581
cg05210544	-0.0169614	0.0104704	0.108865
cg05210558	-0.0151886	0.00916018	0.100897
cg05210561	-0.00460251	0.00494677	0.354735
cg05210599	-0.00211971	0.00464271	0.649119
cg05210606	0.00173796	0.0204469	0.932458
cg05210612	-0.0191103	0.0121376	0.119009
cg05210615	0.00122487	0.00483417	0.800574
cg05210646	0.00225784	0.00594593	0.705072
cg05210657	0.0178866	0.0118413	0.134533
cg05210668	0.0153818	0.011909	0.199913
cg05210671	0.00337937	0.00728366	0.643831
cg05210683	-0.0028176	0.00666142	0.673359
cg05210689	-0.00189395	0.00456183	0.679038
cg05210769	0.00930839	0.00913378	0.310973
cg05210798	0.00155888	0.00175812	0.377698
cg05210804	0.001131	0.00951081	0.905615
cg05210826	0.000166487	0.00129556	0.898045
cg05210838	0.0162629	0.00864689	0.0633479
cg05210886	-0.000444397	0.00354696	0.900584
cg05210898	-0.00482303	0.00682556	0.481695
cg05210904	0.00825312	0.00637827	0.19911
cg05210910	-0.00103913	0.00200523	0.605627
cg05210969	0.0129288	0.00909665	0.158812
cg05211050	-0.00631533	0.00535875	0.241808
cg05211057	0.00217291	0.00156945	0.169745
cg05211068	0.00261576	0.00408063	0.523195
cg05211137	0.00109418	0.00467308	0.815422
cg05211171	0.00658992	0.0185313	0.722993
cg05211189	0.0176978	0.0145358	0.226694
cg05211192	0.00415317	0.00302553	0.173371
cg05211209	0.00576063	0.00509456	0.261272
cg05211227	0.00291509	0.00563085	0.605981
cg05211236	-0.000680531	0.00423206	0.872621
cg05211267	-0.0024114	0.00124474	0.0559556
cg05211342	0.000728957	0.005089	0.886431
cg05211441	-0.00448666	0.00353117	0.207263
cg05211447	-0.0174578	0.00887487	0.0523576
cg05211467	-0.00412873	0.00474761	0.386888
cg05211470	0.00617829	0.00447023	0.170481
cg05211480	0.00173366	0.00963474	0.857619
cg05211500	-0.000743945	0.00230264	0.747407
cg05211557	0.00487712	0.0168042	0.772329
cg05211558	-0.0211794	0.0131023	0.109615
cg05211561	0.0129149	0.00664525	0.055191
cg05211640	0.00281472	0.00277708	0.313607
cg05211642	-0.00163758	0.00617565	0.791508
cg05211646	0.00506443	0.00607173	0.406509
cg05211651	0.004448	0.00563627	0.432156
cg05211662	0.00379009	0.00148136	0.0122419
cg05211664	-0.00255098	0.0120319	0.832589
cg05211746	-0.0125338	0.0110984	0.261861
cg05211768	-0.00409416	0.0114063	0.720511
cg05211790	-0.00517105	0.00616681	0.404032
cg05211836	-0.0103958	0.00794724	0.194284
cg05211862	-0.00620648	0.00813594	0.447618
cg05211864	-0.0104931	0.0117937	0.376069
cg05211868	-0.00381875	0.00945165	0.687182
cg05211882	-0.00803205	0.00811276	0.324895
cg05211920	-0.0114564	0.00716306	0.113363
cg05211942	0.00275493	0.00373794	0.463095
cg05211947	0.00142539	0.00709135	0.841165
cg05211986	0.00467786	0.00477519	0.329991
cg05211996	0.00322814	0.0047761	0.5009
cg05212002	0.00155635	0.0015829	0.328221
cg05212006	-0.012867	0.0141905	0.367054
cg05212098	-0.0078068	0.0078301	0.321518
cg05212119	0.00119014	0.00362558	0.743502
cg05212138	0.0116813	0.00443213	0.00994375
cg05212176	-0.00446801	0.00448931	0.322372
cg05212259	-0.00315649	0.0036657	0.391557
cg05212260	0.00104084	0.00551511	0.850748
cg05212282	0.00070393	0.00140811	0.618399
cg05212323	0.0054574	0.00481046	0.259706
cg05212327	0.00257842	0.00633286	0.684898
cg05212350	-0.006165	0.00421964	0.147611
cg05212359	-0.00429487	0.00507256	0.399493
cg05212419	0.00207261	0.00370777	0.577604
cg05212440	0.00652606	0.0048248	0.179686
cg05212460	0.00339917	0.00658242	0.606885
cg05212465	-0.000833519	0.00263179	0.752221
cg05212496	0.0022765	0.0033724	0.501442
cg05212510	-0.00423975	0.0132784	0.750267
cg05212543	-0.0238927	0.0120296	0.0501643
cg05212570	-0.00632982	0.00808224	0.435651
cg05212605	-0.022281	0.00786916	0.00575576
cg05212664	-0.00580675	0.00410535	0.160803
cg05212678	-0.000272756	0.00130136	0.834475
cg05212706	-0.000993989	0.00607149	0.870336
cg05212716	-0.0226749	0.0080017	0.00571758
cg05212789	0.0346028	0.0163051	0.036663
cg05212802	0.000714215	0.00139225	0.609255
cg05212836	-0.000584006	0.0018774	0.75649
cg05212892	0.0126751	0.0180494	0.484401
cg05212974	0.00838282	0.00591809	0.160207
cg05213070	0.00214389	0.00805939	0.79086
cg05213073	-0.00688837	0.00472746	0.148689
cg05213092	0.0193698	0.0107494	0.0750185
cg05213116	0.00609235	0.00571637	0.289476
cg05213157	-0.035355	0.0184621	0.058778
cg05213174	-0.00211064	0.00481654	0.662323
cg05213189	0.00495742	0.00821056	0.547557
cg05213296	0.0170421	0.0239589	0.478797
cg05213316	0.00780442	0.00375277	0.0405016
cg05213370	-0.0106454	0.0102909	0.303796
cg05213379	0.00509574	0.0124578	0.683515
cg05213414	-0.00273963	0.00689441	0.692068
cg05213447	-0.00765611	0.00502494	0.13123
cg05213609	0.00179061	0.00134945	0.188008
cg05213654	-0.00739801	0.00640028	0.250892
cg05213661	0.01584	0.0122981	0.201158
cg05213673	-0.00456287	0.00465653	0.32986
cg05213722	0.0228064	0.0198458	0.253632
cg05213731	0.00231567	0.00568211	0.684615
cg05213745	-0.00201144	0.00539913	0.710391
cg05213790	-0.00583396	0.00853063	0.495866
cg05213843	0.00821931	0.00871407	0.348179
cg05213896	0.00537015	0.00802552	0.505181
cg05213935	0.0143169	0.0158643	0.369307
cg05213987	0.00476412	0.00399617	0.236436
cg05214010	-0.00749207	0.00421402	0.0789159
cg05214042	-0.000209218	0.00129955	0.872473
cg05214047	9.21164e-05	0.00133844	0.945288
cg05214124	0.00214108	0.00802159	0.790167
cg05214125	3.52951e-05	0.00189137	0.985154
cg05214130	0.0010304	0.00778023	0.894943
cg05214151	0.00166434	0.00143633	0.249731
cg05214218	-0.00207793	0.00220293	0.348161
cg05214235	-0.0242658	0.0146634	0.101557
cg05214268	0.00290712	0.00335933	0.389206
cg05214293	-0.00265621	0.00630493	0.674582
cg05214390	-0.00555086	0.00232192	0.018976
cg05214404	0.000947757	0.00168813	0.575952
cg05214424	0.0066957	0.00487715	0.173321
cg05214427	0.0022587	0.00759686	0.766931
cg05214453	-0.00157122	0.00237907	0.510722
cg05214460	-0.00694602	0.00293425	0.0201401
cg05214462	0.0128089	0.00874014	0.146381
cg05214511	0.00349302	0.00789314	0.659197
cg05214530	-0.00581399	0.00363148	0.113002
cg05214546	-0.00107261	0.00172869	0.536567
cg05214548	0.0228331	0.0397731	0.567392
cg05214550	0.0143977	0.0102272	0.162759
cg05214567	-0.00665161	0.0178729	0.710677
cg05214676	-0.00427334	0.00731598	0.560658
cg05214685	0.0122257	0.0104929	0.247146
cg05214708	0.00280234	0.00888148	0.753117
cg05214740	-0.00832015	0.00373659	0.0285523
cg05214771	-0.00442374	0.00407094	0.280188
cg05214808	0.00313174	0.0176656	0.859701
cg05214874	0.000841224	0.00525517	0.873193
cg05214947	0.00392657	0.0101473	0.699732
cg05215004	0.00663732	0.00314551	0.0377218
cg05215007	-0.00469119	0.00427292	0.275283
cg05215056	0.00398879	0.00897214	0.657731
cg05215063	-0.00790067	0.0051798	0.130815
cg05215127	-0.00128928	0.00311377	0.67985
cg05215130	-0.0209689	0.0095767	0.0312315
cg05215156	-0.00793705	0.00532219	0.139496
cg05215208	0.00296832	0.0076308	0.698233
cg05215214	-0.000687116	0.00167633	0.682891
cg05215272	-0.00193017	0.00484925	0.69158
cg05215277	-0.00815181	0.00403305	0.0463274
cg05215292	0.00862864	0.00858741	0.317779
cg05215302	0.00226723	0.00358924	0.529256
cg05215304	0.00539178	0.00417305	0.199762
cg05215305	0.00243333	0.00469619	0.605669
cg05215310	-0.0114063	0.00639513	0.077977
cg05215336	0.00468128	0.004767	0.328814
cg05215380	-0.00154141	0.00441737	0.727976
cg05215411	0.00324231	0.00497837	0.516583
cg05215420	-0.00146715	0.00421898	0.728869
cg05215424	-0.00399654	0.00232867	0.0896784
cg05215464	0.00495738	0.00643183	0.442939
cg05215474	-0.00128319	0.00120962	0.291706
cg05215481	0.00625881	0.00475581	0.191619
cg05215498	-0.00563761	0.00723776	0.438142
cg05215525	-0.0491849	0.0192559	0.0123814
cg05215546	-0.00495172	0.00460364	0.285076
cg05215549	-0.00392065	0.00553245	0.480427
cg05215562	0.00377969	0.00523401	0.472144
cg05215575	-0.00177742	0.0058748	0.762955
cg05215598	0.000717705	0.00400134	0.858067
cg05215605	0.00434216	0.00904193	0.632273
cg05215637	-0.00330358	0.00201152	0.104131
cg05215649	-0.00563959	0.00364736	0.125684
cg05215729	-0.00203415	0.0018892	0.284579
cg05215739	-0.0102631	0.0042792	0.0186052
cg05215748	0.00604898	0.00584032	0.303199
cg05215767	0.000296948	0.00216438	0.891191
cg05215792	0.00451963	0.0104341	0.665972
cg05215808	0.00204522	0.00428633	0.634453
cg05215830	-0.00151142	0.00248184	0.544117
cg05215884	0.000469738	0.00767861	0.95136
cg05215925	-0.000435362	0.00233903	0.852777
cg05215994	-0.0335846	0.0184626	0.0723427
cg05216029	0.0117545	0.00672889	0.0841885
cg05216052	0.00295029	0.00576607	0.610182
cg05216056	-0.00338639	0.0049348	0.494395
cg05216096	-4.61366e-05	0.00388715	0.990557
cg05216098	0.00804496	0.00908719	0.378431
cg05216141	0.00188502	0.00178159	0.292961
cg05216211	0.00540945	0.0109442	0.622356
cg05216218	-0.00200936	0.00412891	0.627726
cg05216219	-0.00245849	0.00448111	0.584661
cg05216221	0.00526621	0.00415864	0.208775
cg05216305	0.0028966	0.00517399	0.577028
cg05216317	-0.00207537	0.00338318	0.541188
cg05216318	0.00426945	0.00350932	0.227046
cg05216340	0.00781774	0.00852429	0.361619
cg05216384	0.00653115	0.00334457	0.0540624
cg05216494	0.00369384	0.00469931	0.43398
cg05216501	-0.0119595	0.00718474	0.0995959
cg05216534	-0.00648518	0.015033	0.667248
cg05216536	-0.00904669	0.00891442	0.312997
cg05216542	0.0112271	0.00973627	0.252021
cg05216628	-0.00835701	0.00447269	0.0650647
cg05216710	-0.0372932	0.0202919	0.0694998
cg05216722	0.00407501	0.00786172	0.60554
cg05216730	0.00153462	0.00184284	0.407267
cg05216766	-0.000163411	0.00351601	0.963037
cg05216814	0.000506755	0.00194975	0.795549
cg05216826	-0.00183207	0.00384129	0.6346
cg05216833	-0.00413913	0.00617462	0.504413
cg05216862	-0.000185067	0.00100445	0.854249
cg05216888	-0.000745073	0.00189473	0.695108
cg05216984	0.00191937	0.00439517	0.663411
cg05217033	0.000892932	0.00367511	0.808603
cg05217047	0.00687459	0.0107807	0.525359
cg05217094	-0.00143052	0.00895734	0.873485
cg05217193	-0.00900981	0.00783858	0.253534
cg05217213	0.00152189	0.0107741	0.887995
cg05217257	-0.013676	0.00999316	0.174669
cg05217289	0.0126066	0.00577461	0.0317205
cg05217312	-0.00545655	0.00713691	0.446607
cg05217317	-0.00972354	0.00381543	0.0125741
cg05217331	0.00223214	0.00350057	0.525376
cg05217397	-0.00129601	0.00326288	0.692194
cg05217468	0.000741153	0.0013383	0.581135
cg05217566	-0.000916737	0.00198959	0.646115
cg05217588	0.000767353	0.00490252	0.875984
cg05217597	-0.0021353	0.00154414	0.170252
cg05217642	-0.00610888	0.00950623	0.522162
cg05217755	-0.000321355	0.0014202	0.821519
cg05217781	-0.00608515	0.00478776	0.207124
cg05217838	-0.00476625	0.00299552	0.115209
cg05217927	-0.00406533	0.0055409	0.465107
cg05217962	0.000144103	0.00166833	0.931366
cg05217986	-0.0034669	0.00562169	0.539042
cg05218021	0.00118515	0.00508147	0.816131
cg05218035	0.0101845	0.00644054	0.117435
cg05218054	-0.0096909	0.00452241	0.0349166
cg05218090	0.0312861	0.0187007	0.0979211
cg05218205	0.000386074	0.00401734	0.923661
cg05218210	0.00243424	0.00899562	0.787338
cg05218245	-0.0139752	0.00793701	0.0817921
cg05218283	-0.000197669	0.00135781	0.88459
cg05218311	-0.00288624	0.00284562	0.313265
cg05218346	-0.00204527	0.00402987	0.613068
cg05218356	-0.0112279	0.00645474	0.0854865
cg05218357	0.00104977	0.000950449	0.272422
cg05218375	-0.00509312	0.00238	0.0351569
cg05218470	-0.00802591	0.00506601	0.116761
cg05218490	-0.00071394	0.00202848	0.725721
cg05218510	0.00231185	0.00341703	0.500476
cg05218514	-0.0032915	0.00514397	0.523934
cg05218559	-0.00509068	0.0088999	0.568802
cg05218653	0.00453519	0.00289037	0.120262
cg05218678	-0.00134253	0.00543236	0.805385
cg05218689	0.000679502	0.00386625	0.860897
cg05218696	-0.00142586	0.00360756	0.693631
cg05218782	0.00261065	0.00430122	0.545461
cg05218860	0.00396866	0.00422244	0.349873
cg05218882	-0.00289301	0.00382833	0.45188
cg05218902	-0.00325506	0.00366383	0.376758
cg05218976	0.00156074	0.00233058	0.504837
cg05218995	-0.00834134	0.00482726	0.0875428
cg05219109	0.00141511	0.00614684	0.818463
cg05219112	-0.00499342	0.00576152	0.388499
cg05219125	-0.00693789	0.00870984	0.427876
cg05219131	-0.000436814	0.00174853	0.803317
cg05219168	0.0023986	0.0091701	0.794273
cg05219256	0.00371585	0.0069333	0.593366
cg05219310	0.00187933	0.00392573	0.633337
cg05219378	-0.00161447	0.00366678	0.660815
cg05219421	-0.00379274	0.00589697	0.521807
cg05219423	-0.00357991	0.00811555	0.660222
cg05219430	0.00453639	0.00612551	0.460946
cg05219445	-0.00299225	0.00566691	0.598828
cg05219464	0.00744758	0.00442943	0.0962743
cg05219489	0.000626457	0.00143372	0.663234
cg05219493	-0.0210823	0.0124594	0.0942097
cg05219517	-0.00238728	0.00104168	0.0243341
cg05219523	-0.00988088	0.00903194	0.276978
cg05219593	-0.00013062	0.00153092	0.932202
cg05219621	0.0143143	0.0131221	0.278352
cg05219684	-0.00105826	0.00162737	0.517219
cg05219726	-0.00474541	0.0219123	0.829056
cg05219761	-0.00383278	0.00841184	0.649784
cg05219813	0.00155261	0.00660401	0.814683
cg05219816	-4.59887e-05	0.0055702	0.993431
cg05219823	-0.0041988	0.00392884	0.288155
cg05219829	0.000343372	0.00618996	0.955889
cg05219847	0.0150658	0.0153378	0.328692
cg05219896	0.00193494	0.00684203	0.778001
cg05219900	0.00166372	0.00202994	0.414689
cg05219918	0.015432	0.0107373	0.154238
cg05219933	-0.00203396	0.00463284	0.661727
cg05219940	-0.0053493	0.00509854	0.297
cg05220019	-0.00569309	0.0081396	0.486148
cg05220052	-0.00644426	0.00445946	0.152029
cg05220069	-0.00699093	0.00396022	0.0810241
cg05220083	0.000750002	0.00417422	0.857826
cg05220090	-0.00181292	0.004396	0.681059
cg05220113	-0.000921777	0.00436792	0.833355
cg05220114	0.0117904	0.00965749	0.22544
cg05220160	-0.00102911	0.00396232	0.795691
cg05220207	0.00208159	0.00390204	0.595073
cg05220280	-0.00376197	0.00735204	0.610164
cg05220294	0.00144536	0.00678452	0.831795
cg05220442	-0.00810537	0.00525421	0.126547
cg05220447	0.00448706	0.00754688	0.553682
cg05220510	0.0130094	0.00539646	0.0180251
cg05220534	-0.00146725	0.00519546	0.778299
cg05220599	0.00543526	0.0056007	0.334507
cg05220630	-0.00532287	0.00396326	0.182748
cg05220653	-0.00955108	0.00739402	0.199871
cg05220658	0.00408836	0.00568204	0.473747
cg05220671	-0.00821963	0.00674317	0.226155
cg05220676	-0.00500345	0.00576109	0.387515
cg05220713	-0.00143851	0.00205277	0.485318
cg05220745	0.00260933	0.00485047	0.591982
cg05220857	-0.00521464	0.00357056	0.147767
cg05220873	-0.00675639	0.00515674	0.193575
cg05220879	-0.000625779	0.00558892	0.911107
cg05220919	-0.00141062	0.00490373	0.774288
cg05220984	0.002245	0.0013487	0.0995974
cg05221103	-0.00915747	0.0271972	0.737149
cg05221167	-0.00152918	0.00356397	0.668936
cg05221171	-0.000255717	0.0043087	0.95281
cg05221180	-0.00228064	0.00693397	0.743015
cg05221202	0.00633841	0.0053207	0.236786
cg05221219	0.00259483	0.00365672	0.479846
cg05221243	-0.000312696	0.0054291	0.954202
cg05221264	-0.00289169	0.00376095	0.444051
cg05221289	0.0277676	0.0121812	0.0250814
cg05221298	-0.00980836	0.00819639	0.234687
cg05221326	-0.00312965	0.00383043	0.416132
cg05221349	-0.000894506	0.00277846	0.748268
cg05221370	0.00346582	0.00291674	0.237967
cg05221381	0.0102285	0.00589542	0.086283
cg05221385	0.00214093	0.00243789	0.382259
cg05221418	-0.00553082	0.00569693	0.334318
cg05221455	0.004265	0.00506728	0.402278
cg05221462	0.00999587	0.00512404	0.0543019
cg05221465	-0.000467054	0.00392924	0.905655
cg05221514	-0.00184711	0.00595245	0.757066
cg05221629	-0.000696255	0.00413998	0.866833
cg05221631	0.00837375	0.00701837	0.236066
cg05221654	-0.00463564	0.00680933	0.49782
cg05221664	0.0199304	0.0118373	0.0958263
cg05221678	-0.0052265	0.00882598	0.555271
cg05221720	-0.0111187	0.00720861	0.126601
cg05221738	-0.0129319	0.0228524	0.572927
cg05221748	-0.00108489	0.00204171	0.596521
cg05221860	0.0272309	0.0173448	0.120051
cg05221875	0.000726025	0.00147752	0.624395
cg05221899	-0.00951085	0.00510078	0.0656111
cg05221907	0.00820353	0.00772524	0.291214
cg05221922	0.00538402	0.00548539	0.329058
cg05221940	0.00583845	0.00496649	0.242975
cg05221944	0.0436884	0.0223852	0.0541947
cg05222026	0.010931	0.00543244	0.0472948
cg05222072	-0.00262136	0.0035193	0.458368
cg05222085	-0.00104978	0.00842886	0.901171
cg05222131	-0.00925131	0.00549192	0.0956634
cg05222188	0.00968073	0.00542083	0.0776096
cg05222216	-0.00343434	0.00648739	0.597885
cg05222243	-0.0165858	0.0128458	0.200074
cg05222307	-0.00141986	0.00776509	0.85534
cg05222316	0.00130109	0.0133057	0.922328
cg05222347	0.00123236	0.00228753	0.59145
cg05222354	-0.000777109	0.007007	0.911947
cg05222364	-0.00558283	0.00661917	0.401299
cg05222439	0.00330943	0.00679748	0.627581
cg05222441	0.000364306	0.00413873	0.93006
cg05222487	-0.00493486	0.00542585	0.365594
cg05222497	0.007717	0.00510466	0.13422
cg05222602	0.00827118	0.00420922	0.0526033
cg05222604	-0.00976568	0.0106588	0.362092
cg05222618	0.00613976	0.00532428	0.252002
cg05222671	-0.0229911	0.0190933	0.231799
cg05222794	-0.00408527	0.0123854	0.742309
cg05222807	-0.00195419	0.00509525	0.702261
cg05222829	-0.00187348	0.00483144	0.699135
cg05222840	0.00284279	0.00198394	0.155469
cg05222924	0.00107845	0.00278021	0.699035
cg05222932	-0.00116974	0.00391359	0.765735
cg05222958	0.00394333	0.00518609	0.449091
cg05222959	-0.00239956	0.00543882	0.660169
cg05222982	0.0259422	0.0145008	0.0770919
cg05222986	-0.00284244	0.0047724	0.552989
cg05222995	0.001147	0.00408874	0.77974
cg05223025	0.00973874	0.0138897	0.485083
cg05223061	0.0021547	0.0110981	0.846511
cg05223062	-0.0187049	0.0113618	0.103309
cg05223079	-0.00455677	0.0036955	0.220876
cg05223100	0.00280192	0.00505224	0.580598
cg05223137	0.00101965	0.00381928	0.790121
cg05223146	0.0023536	0.00583826	0.687839
cg05223158	-0.0044665	0.00318219	0.163998
cg05223210	-0.00921633	0.00638057	0.152208
cg05223212	0.00411202	0.00552404	0.458649
cg05223249	0.00346446	0.00684504	0.614048
cg05223251	-0.00284928	0.00448384	0.526799
cg05223300	0.000871064	0.00339217	0.79795
cg05223346	0.0214526	0.0109515	0.0533312
cg05223359	0.00314312	0.00359266	0.384051
cg05223360	-0.00845187	0.00496417	0.0922181
cg05223396	0.0152804	0.0110939	0.171931
cg05223441	0.00815897	0.00461513	0.0805876
cg05223459	0.0035124	0.004529	0.440126
cg05223487	0.00331064	0.00461539	0.475108
cg05223507	-0.00211481	0.00482825	0.662466
cg05223591	0.00675185	0.00325185	0.0408159
cg05223604	-0.00210712	0.00228196	0.358363
cg05223683	0.00425204	0.0060004	0.480451
cg05223720	0.0012386	0.00118051	0.296986
cg05223760	-0.00245854	0.00549775	0.655849
cg05223766	0.00493518	0.00161408	0.00296418
cg05223847	0.000376266	0.0012457	0.763334
cg05223879	0.00345969	0.00439094	0.432888
cg05223897	-0.00373443	0.00367508	0.312376
cg05223946	-0.000786628	0.00376179	0.834851
cg05223967	-0.00553146	0.00785423	0.483148
cg05223996	0.00143722	0.0018845	0.447732
cg05224010	0.00129524	0.00411386	0.753631
cg05224015	0.00156078	0.0116036	0.893311
cg05224021	0.00345996	0.00475191	0.468495
cg05224124	-0.00762436	0.00737731	0.30424
cg05224126	0.00210575	0.00959288	0.826766
cg05224190	0.00308112	0.00349367	0.380254
cg05224202	0.00123759	0.00464899	0.790711
cg05224203	-0.000807551	0.00323385	0.803394
cg05224206	0.0178418	0.00969576	0.0691543
cg05224280	-0.00848216	0.00696358	0.226489
cg05224329	0.0176154	0.00957263	0.0691512
cg05224385	-0.00156725	0.00153719	0.310766
cg05224424	0.00121164	0.00346311	0.727281
cg05224479	-0.010255	0.00790752	0.198105
cg05224491	0.0128449	0.00820555	0.121122
cg05224498	-0.0110467	0.00903874	0.224952
cg05224524	-0.0129338	0.00698525	0.067477
cg05224572	-0.0133101	0.00723768	0.0693277
cg05224573	0.000832543	0.00277837	0.765158
cg05224614	-0.00269311	0.00474757	0.571998
cg05224642	-0.0247508	0.0126848	0.0542481
cg05224659	-0.00951215	0.00934889	0.311754
cg05224671	-0.0222839	0.0122795	0.0730137
cg05224705	-0.00104168	0.00327919	0.751501
cg05224707	0.000530084	0.00623612	0.932455
cg05224770	0.00403922	0.00704568	0.567927
cg05224778	0.00152344	0.00858174	0.859512
cg05224804	0.00654474	0.00762361	0.392985
cg05224827	0.0046529	0.00326021	0.157108
cg05224855	-0.00256331	0.00417783	0.541114
cg05224915	0.00268955	0.00641542	0.67608
cg05224922	-0.00482798	0.00472998	0.310218
cg05224975	0.00187143	0.0043646	0.669147
cg05224984	-0.00481655	0.00238986	0.0469479
cg05224998	0.000985427	0.00286753	0.731938
cg05225001	-0.00704543	0.00784951	0.371896
cg05225012	-0.0179608	0.0116349	0.126291
cg05225062	8.48867e-05	0.00173196	0.961022
cg05225065	-0.0100325	0.00738071	0.177569
cg05225082	-0.013213	0.00687348	0.0578376
cg05225089	-0.0239795	0.0129324	0.0670963
cg05225096	-0.00156766	0.00757254	0.836479
cg05225221	0.00173339	0.00621035	0.780821
cg05225230	0.000455634	0.0051763	0.930061
cg05225311	-0.00520738	0.00541116	0.338545
cg05225373	0.000192525	0.00188501	0.918885
cg05225390	0.00172435	0.00147835	0.246639
cg05225404	0.0228793	0.0147051	0.123368
cg05225431	0.000214173	0.00290172	0.941332
cg05225439	0.00147948	0.00149894	0.32637
cg05225461	0.0339779	0.0144399	0.0208745
cg05225481	-0.0109795	0.00553299	0.0503657
cg05225503	-0.0169478	0.0123901	0.17488
cg05225508	-0.000967334	0.00628896	0.878112
cg05225549	0.00452922	0.00567068	0.426634
cg05225560	-0.0122745	0.00635997	0.0568695
cg05225581	0.000592482	0.00139457	0.671995
cg05225593	0.00658786	0.00782721	0.402285
cg05225634	-0.00373084	0.0101748	0.714751
cg05225651	0.00441274	0.00362349	0.226587
cg05225684	-0.00747782	0.0101423	0.46293
cg05225699	-0.000728241	0.00560925	0.897002
cg05225791	-0.00454906	0.00376759	0.230543
cg05225883	-0.016139	0.00842818	0.0587923
cg05225889	-0.00258723	0.00736786	0.726324
cg05225934	-0.00153119	0.00326656	0.640422
cg05225967	0.00849125	0.00554553	0.129351
cg05225996	0.00149802	0.00183319	0.416068
cg05226008	0.0145261	0.00610671	0.0195612
cg05226019	-0.00387526	0.00263435	0.144886
cg05226048	0.00313283	0.00451308	0.489427
cg05226051	-0.00208852	0.00230782	0.367978
cg05226072	0.000902702	0.0080823	0.911327
cg05226107	-0.0024971	0.00526714	0.636623
cg05226119	-0.00654715	0.00484222	0.179849
cg05226125	-0.00261068	0.00679992	0.701969
cg05226168	0.000458557	0.0012892	0.722932
cg05226172	0.00362826	0.0055482	0.514867
cg05226242	-0.0049623	0.00292524	0.0933909
cg05226246	0.0151024	0.00736199	0.0432358
cg05226279	0.000873513	0.00888393	0.9219
cg05226315	0.000304934	0.00717164	0.966182
cg05226322	-0.00626002	0.00399252	0.120526
cg05226323	-0.000836227	0.00263491	0.751728
cg05226390	-0.0159414	0.0114564	0.167626
cg05226443	0.00140389	0.00328047	0.669743
cg05226454	-0.00722146	0.00386574	0.0651194
cg05226457	-0.000621513	0.00168324	0.712849
cg05226462	0.00455661	0.00187436	0.0171084
cg05226466	-0.00709014	0.00745692	0.344333
cg05226504	0.0136295	0.00608368	0.0276164
cg05226518	-0.000381919	0.0064436	0.952872
cg05226533	-0.0126149	0.0136227	0.356996
cg05226558	0.00636848	0.00586928	0.280896
cg05226593	0.0105937	0.0246975	0.669029
cg05226607	0.00586138	0.00564862	0.3023
cg05226678	0.0166218	0.00656888	0.0131935
cg05226685	-0.00353766	0.00807931	0.662568
cg05226711	-0.00168821	0.00474354	0.722779
cg05226729	0.00640099	0.00391681	0.105823
cg05226740	-0.0136392	0.0134503	0.313371
cg05226776	-0.0098267	0.00456329	0.0340518
cg05226805	-0.00124616	0.0043823	0.776808
cg05226932	0.00524832	0.00204711	0.0120712
cg05226959	-0.00185198	0.00450033	0.681703
cg05226967	-0.000253431	0.00615667	0.96726
cg05227018	0.00503399	0.00460152	0.276981
cg05227043	0.0115793	0.0127771	0.367303
cg05227055	-0.00134143	0.00158873	0.400793
cg05227078	0.00148288	0.00131567	0.262802
cg05227101	0.00494723	0.00403483	0.223458
cg05227131	0.000485801	0.00276885	0.861132
cg05227215	0.00690968	0.00622617	0.270152
cg05227268	-0.000652097	0.003769	0.863041
cg05227288	-0.000972905	0.0068367	0.887167
cg05227343	-0.000252273	0.00520167	0.96143
cg05227350	-0.00645169	0.0071684	0.370595
cg05227382	-0.0064958	0.00709863	0.36268
cg05227405	0.00327507	0.00382182	0.393831
cg05227416	0.00719555	0.00531801	0.179544
cg05227434	0.00238283	0.00152488	0.121769
cg05227461	0.00550051	0.00550991	0.320905
cg05227520	0.00226702	0.00274402	0.410969
cg05227523	0.000127921	0.0106614	0.990454
cg05227616	-0.00278659	0.00323482	0.391366
cg05227621	0.0205139	0.0326014	0.530844
cg05227623	-0.00503225	0.00752973	0.5057
cg05227721	0.00646289	0.0072077	0.372372
cg05227773	0.0184496	0.0114427	0.110508
cg05227844	-0.00635824	0.00463177	0.17336
cg05227865	-0.000486917	0.0029931	0.871148
cg05227963	0.00155341	0.00151649	0.308511
cg05227973	-0.0110108	0.00964037	0.256523
cg05227989	0.00575615	0.00725524	0.429716
cg05228120	0.00525596	0.00636969	0.411543
cg05228141	0.00232039	0.00783781	0.767897
cg05228150	-0.00471607	0.00847398	0.579274
cg05228154	-0.00171298	0.00426296	0.688796
cg05228177	0.00807935	0.0123588	0.515008
cg05228186	-0.0104114	0.00954056	0.278164
cg05228196	0.00555341	0.00569182	0.331927
cg05228244	-0.000431026	0.00123638	0.728217
cg05228284	-0.00076292	0.00394325	0.847038
cg05228295	0.00136087	0.00191081	0.47825
cg05228337	-0.000652466	0.00339407	0.848004
cg05228359	-0.0356447	0.017474	0.0443957
cg05228361	-0.00178715	0.00384851	0.643539
cg05228379	0.000760783	0.00148905	0.610701
cg05228402	0.00145396	0.00562132	0.796516
cg05228404	0.00113827	0.00189892	0.550446
cg05228408	-0.00467151	0.00285933	0.105919
cg05228456	0.00429173	0.00733002	0.559727
cg05228560	-0.00404437	0.00516802	0.436
cg05228564	0.00122897	0.00516453	0.812468
cg05228573	-0.00417364	0.00412234	0.314133
cg05228610	-0.00586282	0.00466917	0.212607
cg05228717	0.00176508	0.00250075	0.482185
cg05228719	-0.000204546	0.00911683	0.982151
cg05228724	-0.00107416	0.00318825	0.736994
cg05228738	0.00190098	0.00202255	0.349875
cg05228753	-0.00189204	0.00346138	0.586042
cg05228777	-0.000382281	0.00419068	0.927526
cg05228802	0.00276335	0.00170835	0.109377
cg05228810	-0.00659296	0.00760495	0.388365
cg05228846	0.00883441	0.0113516	0.43853
cg05228945	0.00230603	0.00632784	0.716425
cg05228950	-0.00552139	0.00397728	0.168611
cg05228989	-0.00308696	0.00465314	0.50882
cg05228995	0.00791391	0.00495641	0.113958
cg05229035	0.000246745	0.00545347	0.964015
cg05229171	-0.000138649	0.00570336	0.980661
cg05229183	0.000910573	0.00552142	0.869392
cg05229229	0.0116235	0.00581278	0.0486588
cg05229236	-0.0001682	0.00328175	0.959241
cg05229275	0.000276225	0.00531369	0.958661
cg05229305	-0.00717679	0.0129847	0.581878
cg05229308	-0.00553413	0.00467793	0.240021
cg05229311	0.00122318	0.00425683	0.77453
cg05229314	0.00415599	0.00484918	0.393773
cg05229340	-0.00817143	0.00372502	0.030926
cg05229355	0.00373135	0.00150252	0.0149313
cg05229362	0.00269102	0.004378	0.540378
cg05229381	0.00230803	0.00330834	0.487263
cg05229388	0.00731618	0.0069789	0.297391
cg05229416	-0.0104118	0.00352662	0.00405363
cg05229450	-0.00151383	0.00400215	0.706163
cg05229454	0.00777682	0.00519076	0.1377
cg05229457	0.00488787	0.00496461	0.327579
cg05229463	-0.0146167	0.00575427	0.0128557
cg05229483	0.00510686	0.00434524	0.24309
cg05229494	0.00521955	0.00470677	0.270511
cg05229528	0.00107862	0.0118236	0.927523
cg05229598	-0.00262138	0.00488423	0.592842
cg05229649	0.0008434	0.00410366	0.837643
cg05229662	-0.00135845	0.0019911	0.496887
cg05229683	-0.00417325	0.00474469	0.38152
cg05229709	-0.00462329	0.00706478	0.514571
cg05229723	0.011871	0.0126316	0.349929
cg05229802	0.00602152	0.00475025	0.208316
cg05229803	0.00589334	0.00322873	0.0713903
cg05229822	-0.00721358	0.00706404	0.310006
cg05229898	0.0015535	0.0014223	0.277741
cg05229904	0.00248967	0.00576247	0.666775
cg05229927	-0.0039592	0.0102562	0.700417
cg05229931	0.00102266	0.0062922	0.871266
cg05229958	0.00263836	0.00495659	0.59588
cg05229989	0.00532854	0.00778795	0.495665
cg05230009	-0.00076722	0.00281996	0.786215
cg05230013	0.0148195	0.035129	0.674168
cg05230053	-0.0116894	0.00775291	0.135243
cg05230099	-0.00805479	0.0111809	0.473208
cg05230130	0.0114698	0.00687212	0.0987048
cg05230176	-0.00275683	0.00440232	0.532809
cg05230203	0.015041	0.0106222	0.160347
cg05230207	0.0103835	0.00999943	0.301956
cg05230389	-0.00183948	0.00493368	0.710173
cg05230392	0.000469333	0.00179257	0.794079
cg05230430	-0.000772558	0.00432548	0.858662
cg05230434	0.00207409	0.00356825	0.562567
cg05230438	0.00702289	0.00442723	0.116301
cg05230511	0.0129367	0.00997494	0.198086
cg05230522	-0.000493833	0.00542679	0.927702
cg05230526	-0.000594832	0.00472281	0.900063
cg05230551	0.00440259	0.00333161	0.189813
cg05230553	-0.00236909	0.00314467	0.453263
cg05230567	0.00555698	0.00643874	0.39048
cg05230589	-0.000807953	0.00371606	0.828389
cg05230603	0.00384465	0.0035935	0.287628
cg05230642	0.00387981	0.00674986	0.566911
cg05230647	-0.000830582	0.00131285	0.528617
cg05230651	-0.00178139	0.00476308	0.709314
cg05230694	0.00163313	0.0084031	0.846357
cg05230708	0.00409163	0.00408571	0.319386
cg05230759	0.00112916	0.00171613	0.512295
cg05230834	0.00544918	0.00431011	0.209507
cg05230854	-0.0315363	0.0169975	0.0669331
cg05230888	-0.00363882	0.0018371	0.0507801
cg05230927	-0.00339371	0.00609024	0.578795
cg05230942	-0.0120834	0.00861643	0.164362
cg05230977	-0.000123957	0.00285606	0.965481
cg05231029	0.000770086	0.00377828	0.838971
cg05231032	0.00127575	0.00549481	0.816949
cg05231098	-0.00848067	0.00513517	0.102244
cg05231180	-0.00291584	0.00352102	0.409867
cg05231226	4.33381e-05	0.00836341	0.995877
cg05231238	-0.010033	0.00464246	0.0334325
cg05231308	-0.00933882	0.00603381	0.125313
cg05231332	0.0253932	0.0116541	0.0320428
cg05231344	0.00391178	0.00389526	0.318047
cg05231366	-0.00541066	0.00352465	0.12839
cg05231367	0.00126477	0.00427186	0.767883
cg05231395	0.00386624	0.00387994	0.321786
cg05231478	-0.00520703	0.00641154	0.418932
cg05231480	0.00338165	0.0107629	0.754126
cg05231509	-0.000915017	0.00143641	0.525786
cg05231531	0.00512263	0.00621887	0.41235
cg05231542	0.00525462	0.00775425	0.499796
cg05231631	-0.000578814	0.00134082	0.667038
cg05231688	0.00141854	0.0120411	0.906491
cg05231706	-0.00767564	0.00686154	0.26637
cg05231753	0.0081327	0.00540202	0.13582
cg05231763	-0.0046138	0.0035279	0.194386
cg05231821	-0.000941432	0.00269078	0.727279
cg05231834	0.00312027	0.0023037	0.179098
cg05231837	-0.00756106	0.0125725	0.549138
cg05231888	-0.00983443	0.00545233	0.0747376
cg05231925	-0.00178684	0.0115051	0.876938
cg05231930	-0.00305166	0.00504074	0.54649
cg05231970	0.00739864	0.00983576	0.45395
cg05232009	0.00108735	0.00453887	0.811231
cg05232042	-0.00101096	0.0408006	0.980289
cg05232055	-0.0015373	0.00417595	0.713669
cg05232067	0.000214533	0.00179737	0.905266
cg05232081	0.00617718	0.00348279	0.0796241
cg05232089	-0.00311322	0.0042982	0.47082
cg05232118	-0.00879136	0.00408838	0.0343033
cg05232133	-0.00756577	0.0139982	0.590246
cg05232207	-0.0290634	0.0147632	0.0521779
cg05232211	-0.00270953	0.00381261	0.479187
cg05232230	-0.0107467	0.00760264	0.161063
cg05232274	-0.00363605	0.00213792	0.0925637
cg05232279	-0.00085709	0.00736177	0.907584
cg05232364	0.0136822	0.00704419	0.0553305
cg05232371	0.00455498	0.00407213	0.266401
cg05232479	0.000475674	0.00114866	0.679812
cg05232481	0.0143112	0.0097665	0.146435
cg05232496	0.0035861	0.00679291	0.5989
cg05232530	0.00265975	0.00510615	0.603766
cg05232576	-0.00275143	0.00207642	0.188614
cg05232596	0.00101625	0.00538412	0.850729
cg05232694	-0.00425489	0.00956759	0.657627
cg05232708	0.0115666	0.0049127	0.0208024
cg05232755	-0.00115228	0.00381576	0.763388
cg05232802	0.00315616	0.00218375	0.151967
cg05232852	0.0276652	0.0120749	0.0243721
cg05232853	0.000930455	0.00179042	0.604602
cg05232857	0.000483823	0.0062224	0.938201
cg05232865	0.0107869	0.0109767	0.328478
cg05232889	9.42469e-05	0.00497278	0.984922
cg05232911	0.0006981	0.0047222	0.882816
cg05232914	-0.00549263	0.00903225	0.544697
cg05232943	0.00093569	0.00435925	0.830547
cg05232977	0.00545069	0.00803728	0.49946
cg05233042	0.00487322	0.00481231	0.314032
cg05233047	-0.00240251	0.00382845	0.531949
cg05233050	0.000436435	0.00633752	0.945255
cg05233094	-0.00188072	0.00411074	0.648443
cg05233128	-0.00411416	0.00245455	0.0973023
cg05233155	0.00633251	0.0053099	0.236275
cg05233160	0.00190516	0.00360749	0.598766
cg05233207	-0.00340576	0.00356514	0.342075
cg05233237	-0.00314894	0.00449808	0.485756
cg05233288	-0.00509418	0.010315	0.622647
cg05233310	-0.00503046	0.00831014	0.546529
cg05233324	-0.017899	0.00866567	0.0418502
cg05233353	-0.0133029	0.0112627	0.240765
cg05233373	0.00236509	0.013395	0.86026
cg05233441	0.0315931	0.0215146	0.145588
cg05233454	0.00424665	0.00367105	0.250523
cg05233516	-0.005269	0.0037866	0.167626
cg05233535	-0.00799414	0.00438395	0.0716613
cg05233576	-0.00396639	0.0047293	0.403945
cg05233622	0.000308331	0.00189625	0.87121
cg05233629	0.00046017	0.00155548	0.768059
cg05233670	0.024162	0.0120917	0.0488155
cg05233674	0.00263811	0.00238271	0.271263
cg05233690	-0.00152066	0.00465149	0.744514
cg05233713	0.0114973	0.0116126	0.324884
cg05233725	-0.0148386	0.0125298	0.239534
cg05233774	0.00109808	0.00737865	0.882041
cg05233789	-0.00181925	0.0120957	0.880794
cg05233816	-0.000290248	0.0074497	0.969011
cg05233844	0.00306284	0.0019408	0.118164
cg05233863	0.0249397	0.0192592	0.198765
cg05233866	0.0112513	0.0111903	0.317467
cg05233877	-0.00141445	0.0040636	0.728622
cg05233894	0.00785881	0.00354254	0.0291306
cg05233899	0.00539356	0.00215572	0.0142211
cg05233902	-0.00231181	0.0068497	0.736549
cg05233955	0.00836996	0.00593033	0.161698
cg05234035	-0.00315431	0.014023	0.822554
cg05234065	-0.00205228	0.00361645	0.571846
cg05234105	-0.00241246	0.00346726	0.48842
cg05234121	0.0302564	0.0118627	0.0125053
cg05234151	-0.013517	0.0124529	0.28072
cg05234169	0.00156181	0.00285876	0.586243
cg05234244	-0.00117877	0.00398799	0.768255
cg05234269	0.128771	0.0726534	0.0798282
cg05234276	0.00406477	0.00562279	0.471674
cg05234326	-0.00271318	0.00590823	0.647221
cg05234387	-0.00283472	0.00885253	0.749573
cg05234415	0.00533485	0.00590798	0.369024
cg05234419	0.00201766	0.00400098	0.615332
cg05234450	0.00027539	0.00489984	0.955308
cg05234517	0.0067221	0.00482522	0.167133
cg05234552	0.0193634	0.00969737	0.0489768
cg05234568	0.0143437	0.0166042	0.390041
cg05234595	0.00552144	0.00690916	0.426381
cg05234599	0.00147467	0.00448012	0.742827
cg05234634	-0.00129045	0.00540151	0.811741
cg05234651	-0.00286749	0.0115108	0.80386
cg05234681	-0.00255692	0.00527271	0.628942
cg05234750	-0.0134378	0.0168742	0.427995
cg05234958	0.0349179	0.014593	0.0188724
cg05235016	0.00145749	0.00307139	0.636305
cg05235020	0.00578972	0.00799275	0.470781
cg05235047	-0.000801578	0.0076555	0.91685
cg05235104	-0.0055104	0.00523183	0.295145
cg05235126	-0.00561875	0.00516978	0.280107
cg05235143	-0.000114756	0.00177612	0.948632
cg05235151	-0.0184977	0.00905857	0.044179
cg05235171	-0.00954741	0.00926388	0.305582
cg05235192	0.00122289	0.00187658	0.516337
cg05235205	-0.00113975	0.00920424	0.901737
cg05235344	0.00426052	0.00279518	0.131077
cg05235363	0.00821511	0.00501402	0.104945
cg05235431	0.01252	0.00481511	0.0109474
cg05235525	0.00264801	0.00526611	0.616348
cg05235540	-0.00971673	0.0118676	0.415158
cg05235581	-0.00144886	0.0048275	0.764797
cg05235590	-0.0105268	0.00667469	0.118397
cg05235610	0.00895556	0.00491998	0.0721607
cg05235625	-0.000866599	0.00334077	0.795939
cg05235651	0.00113447	0.00248108	0.648631
cg05235692	0.00171743	0.00558772	0.759305
cg05235761	0.00126931	0.00229562	0.581731
cg05235840	0.00442149	0.00357297	0.219237
cg05235844	0.00467798	0.00903024	0.605749
cg05235884	0.00471397	0.00546273	0.390547
cg05235903	0.001119	0.00461549	0.809006
cg05235967	-0.0149075	0.00674094	0.0296236
cg05236037	-0.000190112	0.00166933	0.909591
cg05236207	-0.00414867	0.00565271	0.464968
cg05236297	0.00123001	0.00446739	0.783715
cg05236304	-0.00587557	0.00516564	0.25848
cg05236313	-0.00598582	0.00353309	0.0938012
cg05236348	-0.00266213	0.00259259	0.30735
cg05236391	-0.00256385	0.00251952	0.311693
cg05236418	-0.000681806	0.00158613	0.668364
cg05236440	-0.00351783	0.00878435	0.689796
cg05236446	-0.000226858	0.00228176	0.921032
cg05236451	-0.000383468	0.00347458	0.912375
cg05236474	0.00306642	0.0022015	0.167205
cg05236530	0.0011637	0.00349834	0.740203
cg05236591	0.000174723	0.00144426	0.903988
cg05236621	0.00096854	0.00347906	0.781372
cg05236658	0.00234089	0.00476357	0.62437
cg05236660	-0.00100081	0.00634121	0.87496
cg05236677	0.00215694	0.00317138	0.49823
cg05236705	0.0070084	0.0064877	0.283012
cg05236720	-4.81754e-05	0.00495247	0.992261
cg05236728	-0.00611637	0.00449994	0.177592
cg05236731	-0.00988564	0.0166109	0.553301
cg05236747	0.00153733	0.00316454	0.628331
cg05236757	-0.00240067	0.00556809	0.667427
cg05236768	-0.00167465	0.00336083	0.619541
cg05236879	0.00302616	0.00379964	0.427947
cg05236891	-0.000189758	0.00187565	0.919649
cg05236912	-0.00546679	0.00390099	0.164656
cg05236941	0.000175881	0.00486084	0.971219
cg05236960	-0.00105311	0.00392564	0.789131
cg05236965	-0.000489775	0.00169116	0.772805
cg05236967	0.00599782	0.00353076	0.0929429
cg05236972	0.00232559	0.00181223	0.202803
cg05236973	0.00433768	0.0106088	0.683635
cg05237014	-0.00193688	0.00300519	0.52094
cg05237015	-0.008817	0.00980331	0.370928
cg05237023	-0.00190611	0.00310143	0.54043
cg05237045	0.00335953	0.00489235	0.494104
cg05237114	0.0138064	0.0106221	0.197108
cg05237131	0.00030947	0.00217913	0.887396
cg05237185	-0.000677037	0.00206681	0.74402
cg05237200	0.00403292	0.00584991	0.492408
cg05237259	0.00418745	0.00878096	0.634644
cg05237260	-0.0118505	0.0154329	0.444642
cg05237266	-0.00308905	0.00500918	0.539059
cg05237310	0.00201816	0.0097414	0.836359
cg05237332	-0.00837608	0.00942749	0.376736
cg05237360	-0.00154942	0.00561945	0.783414
cg05237369	-0.00399267	0.00571247	0.486454
cg05237374	-0.00561695	0.00588034	0.342119
cg05237404	-0.00209733	0.00214889	0.331768
cg05237429	0.000378955	0.00555025	0.945722
cg05237432	-0.00559891	0.00517649	0.282418
cg05237436	-0.00653191	0.00519827	0.212278
cg05237470	0.000793787	0.00532296	0.8818
cg05237480	-0.0184314	0.00798143	0.0232966
cg05237485	0.00181926	0.00244892	0.459554
cg05237489	-0.000422316	0.00384004	0.912681
cg05237503	-0.0400377	0.0595823	0.503382
cg05237543	-0.00100374	0.00227371	0.659979
cg05237553	-0.00332136	0.00726338	0.648613
cg05237564	-0.00642605	0.00822345	0.436671
cg05237584	-4.43163e-05	0.00124622	0.971714
cg05237609	-0.00226817	0.00429918	0.599132
cg05237610	-0.00868228	0.0194162	0.655866
cg05237640	0.00678877	0.00628805	0.283291
cg05237718	-0.00309158	0.00944454	0.744197
cg05237745	-0.00015437	0.00571751	0.978522
cg05237820	-1.34888e-05	0.00177397	0.993951
cg05237828	0.0025136	0.00271013	0.356241
cg05237892	-0.0065121	0.00629163	0.303518
cg05237929	0.00322965	0.00669489	0.63073
cg05237932	-0.000539741	0.00421258	0.898345
cg05238060	-0.0171711	0.0155595	0.27282
cg05238069	0.000538336	0.0032334	0.868156
cg05238074	-0.00463078	0.00623473	0.459641
cg05238087	-0.002359	0.00151956	0.124191
cg05238218	0.00647391	0.0573739	0.91042
cg05238270	0.0016694	0.00810004	0.837196
cg05238276	-0.00743028	0.00359312	0.0416175
cg05238288	-0.000886147	0.00139617	0.527289
cg05238291	0.012399	0.0112862	0.274974
cg05238375	0.00254272	0.00165071	0.127097
cg05238386	-0.00870626	0.00515831	0.0950292
cg05238426	-0.00219423	0.0035175	0.534388
cg05238434	-0.000226735	0.00377231	0.95221
cg05238445	-0.00171443	0.00330338	0.605084
cg05238461	1.41937e-05	0.00162574	0.993054
cg05238478	0.00753236	0.00890746	0.400082
cg05238495	0.00751513	0.0106166	0.48092
cg05238517	0.00810755	0.007654	0.292415
cg05238522	0.00450097	0.0102555	0.661833
cg05238530	-0.00367644	0.00671728	0.585566
cg05238553	-0.00298207	0.0056959	0.601925
cg05238585	-0.00625888	0.00425422	0.14484
cg05238606	0.016529	0.0104309	0.116683
cg05238613	0.0167117	0.012183	0.173679
cg05238653	-0.001927	0.00206445	0.353185
cg05238668	0.00527891	0.00595967	0.378182
cg05238699	-0.00171823	0.0063822	0.788396
cg05238740	-0.00268973	0.00360713	0.457877
cg05238741	-0.04161	0.0159484	0.0106875
cg05238750	-0.00234072	0.00661146	0.724166
cg05238767	-0.0024286	0.00145206	0.0980145
cg05238769	0.000588307	0.00156679	0.708213
cg05238782	0.00778822	0.00896971	0.38763
cg05238794	-0.00147355	0.00398287	0.712303
cg05238849	0.00535767	0.00352191	0.131826
cg05238900	-0.0111706	0.00739621	0.134586
cg05238913	-0.000653924	0.00645214	0.919506
cg05238917	0.000979441	0.00423205	0.817521
cg05238918	0.00630641	0.00450974	0.165548
cg05238929	0.0058838	0.00547231	0.28526
cg05238942	-0.001339	0.00577208	0.817099
cg05238951	-0.00123878	0.00423398	0.770539
cg05238969	0.0036729	0.00408024	0.370516
cg05238976	0.00312609	0.00442885	0.482169
cg05239075	0.00236441	0.00691264	0.733145
cg05239099	-0.00139303	0.00418577	0.740086
cg05239157	0.00760516	0.00319179	0.0193625
cg05239158	0.0139011	0.0106554	0.195467
cg05239163	-0.00440579	0.0078518	0.576159
cg05239173	0.0246036	0.0101303	0.0172105
cg05239225	0.0081228	0.00791742	0.307764
cg05239308	0.00117708	0.00184821	0.525877
cg05239310	0.00216779	0.0059403	0.71605
cg05239311	0.00242032	0.00278766	0.38766
cg05239346	0.000606306	0.00213864	0.777467
cg05239347	0.00165004	0.00357605	0.645653
cg05239425	-0.0061695	0.00431809	0.156655
cg05239482	0.00113814	0.00538293	0.833042
cg05239504	0.00172228	0.00428856	0.688964
cg05239513	-0.00368515	0.00167047	0.0300157
cg05239538	-0.00415111	0.00438513	0.346448
cg05239544	-0.0126122	0.00665341	0.0613341
cg05239577	0.00332476	0.00727221	0.648677
cg05239609	0.00256748	0.00424489	0.546859
cg05239680	-0.00626143	0.00333083	0.0634764
cg05239771	0.000367696	0.00952819	0.969305
cg05239790	-0.000539094	0.00174527	0.758145
cg05239791	0.00298061	0.00162008	0.0692091
cg05239799	0.0131086	0.0115224	0.258383
cg05239817	0.00272725	0.00501293	0.587803
cg05239824	0.000446829	0.00539168	0.934142
cg05239841	-0.0158497	0.0132029	0.233215
cg05239872	-0.0123726	0.00982419	0.211255
cg05239909	-0.00585261	0.00364677	0.112146
cg05239911	0.0129992	0.00655815	0.0506186
cg05239928	0.00125201	0.00399924	0.754983
cg05239956	0.00130863	0.00140481	0.354155
cg05239976	-0.0057716	0.00721592	0.42598
cg05240059	0.00260452	0.00423158	0.539834
cg05240062	-0.00620062	0.00863701	0.474735
cg05240083	-0.000509165	0.00830782	0.951271
cg05240166	0.0137473	0.00559112	0.0159217
cg05240178	-0.0137017	0.00882739	0.12425
cg05240210	0.0107821	0.00516411	0.0397307
cg05240267	-0.0092768	0.0050756	0.0710187
cg05240378	-0.00279692	0.00637007	0.661698
cg05240381	0.00141819	0.00289907	0.625941
cg05240411	0.00497192	0.00697797	0.478051
cg05240442	-0.0015948	0.00427584	0.710072
cg05240479	-0.000494355	0.00114808	0.667829
cg05240491	-0.00284568	0.00356721	0.427197
cg05240537	-0.00499141	0.00763367	0.514922
cg05240570	0.00107161	0.00252069	0.671793
cg05240592	0.00305552	0.00491912	0.536124
cg05240610	0.00259741	0.00924972	0.779523
cg05240665	-0.00688983	0.00520255	0.188866
cg05240667	-0.0177824	0.00905533	0.0527525
cg05240712	-0.000935438	0.00975215	0.923804
cg05240871	-0.00986221	0.00706712	0.166415
cg05240948	0.00131009	0.00291228	0.653937
cg05240959	0.00419807	0.00762526	0.583354
cg05240970	-0.00177489	0.00366438	0.629344
cg05240976	-0.00894331	0.00502436	0.0785689
cg05240982	0.00730542	0.00825835	0.378805
cg05241015	0.000424672	0.00277985	0.878935
cg05241025	0.00130849	0.00153675	0.396847
cg05241044	0.00990887	0.00722914	0.173999
cg05241075	-0.00256572	0.00311164	0.411879
cg05241091	0.000358145	0.00619313	0.954017
cg05241143	0.00226337	0.00398164	0.571193
cg05241157	0.00520278	0.00332264	0.121013
cg05241163	-0.00314575	0.00346612	0.366613
cg05241194	0.000155744	0.0014164	0.912696
cg05241201	-0.000506124	0.00696403	0.94223
cg05241246	0.000864944	0.00106497	0.418908
cg05241265	-0.00790933	0.00937807	0.401326
cg05241277	-0.00417774	0.00509734	0.414688
cg05241308	0.0245177	0.0127325	0.0574197
cg05241355	-0.000781267	0.00487701	0.8731
cg05241363	-0.00682744	0.00424116	0.111063
cg05241406	-0.00134123	0.00352313	0.704359
cg05241431	0.00163798	0.00505367	0.746627
cg05241461	0.00228565	0.00868878	0.793128
cg05241462	-0.00403049	0.00972884	0.679687
cg05241470	-0.000106316	0.00122715	0.931159
cg05241479	0.0065671	0.00754335	0.386378
cg05241510	-0.005471	0.00750257	0.467827
cg05241536	-0.00191541	0.00490742	0.697262
cg05241538	-0.00247634	0.00444014	0.578471
cg05241571	0.00666909	0.00872513	0.446725
cg05241575	-0.0145315	0.0204532	0.47931
cg05241586	-0.00942357	0.0052128	0.0740972
cg05241596	0.00631407	0.00350903	0.0754258
cg05241618	-0.00232889	0.00426666	0.586577
cg05241619	0.00447992	0.00349837	0.203748
cg05241698	0.00436734	0.00365551	0.23544
cg05241732	-0.00387969	0.00595258	0.51627
cg05241773	-0.00758502	0.00861072	0.380809
cg05241796	-0.00483008	0.00495755	0.332615
cg05241798	0.00315618	0.00375141	0.40247
cg05241802	0.00694889	0.00478248	0.149824
cg05241821	0.00400931	0.00627161	0.524321
cg05241828	-0.0278732	0.0193472	0.153265
cg05241830	0.00255772	0.00470928	0.588434
cg05241839	0.00389888	0.0035636	0.276938
cg05241904	0.0080295	0.00608527	0.190465
cg05241917	0.0128466	0.00787912	0.106619
cg05241923	-0.000784689	0.00524375	0.881393
cg05241956	0.00203604	0.00574774	0.724022
cg05241973	-0.00648306	0.0108771	0.552702
cg05242011	0.00228875	0.00390098	0.558916
cg05242065	-0.00559579	0.00667032	0.40382
cg05242066	-0.0137526	0.00640689	0.0346139
cg05242166	-0.0136864	0.0116684	0.244019
cg05242172	-0.000920993	0.00638055	0.885563
cg05242207	0.00801689	0.00405908	0.0514333
cg05242218	-0.000409612	0.00184266	0.824606
cg05242244	0.00635278	0.00478683	0.187936
cg05242257	0.0134562	0.00656958	0.0435498
cg05242270	-0.00512912	0.00408474	0.212594
cg05242314	-0.00521965	0.0102419	0.611596
cg05242348	-0.00440555	0.0129575	0.734677
cg05242371	-0.0190285	0.0121584	0.121201
cg05242416	0.0189818	0.0118465	0.112713
cg05242491	-0.0123717	0.0061445	0.0471579
cg05242494	0.00164391	0.00206485	0.428117
cg05242523	0.00510662	0.00390263	0.194148
cg05242526	-0.00895156	0.00726462	0.221189
cg05242533	-0.000789462	0.00351401	0.82277
cg05242561	-0.00220192	0.00781444	0.778785
cg05242576	-0.0284237	0.0132151	0.0342609
cg05242653	0.000369543	0.00728029	0.959634
cg05242727	-0.0166206	0.00767374	0.0330546
cg05242734	-0.00424873	0.00442387	0.33951
cg05242801	-0.00280723	0.00478255	0.558741
cg05242803	0.00394851	0.00608541	0.518145
cg05242815	0.00104815	0.00476237	0.826316
cg05242826	-0.0191562	0.00794705	0.0180371
cg05242852	-0.00287564	0.00407496	0.482269
cg05242900	-0.00720908	0.00839969	0.39311
cg05242915	0.00398788	0.00499288	0.426632
cg05242945	0.00106864	0.0017167	0.535245
cg05242958	-0.00335673	0.00476636	0.483155
cg05243058	0.00122119	0.00575119	0.832341
cg05243070	-0.00775646	0.00532997	0.149198
cg05243095	0.000626841	0.00165476	0.70575
cg05243144	0.00440363	0.0030644	0.154297
cg05243240	0.0109131	0.0051707	0.0376795
cg05243256	0.00266138	0.00466291	0.569637
cg05243267	0.00220126	0.00472591	0.642532
cg05243293	0.000333668	0.00122316	0.785659
cg05243338	-0.000181535	0.00409655	0.964756
cg05243389	-0.00701447	0.00548924	0.204699
cg05243400	-0.00685253	0.0139554	0.624642
cg05243421	0.00395901	0.00738932	0.593481
cg05243479	-0.000804519	0.00528609	0.879385
cg05243517	0.0195212	0.0131387	0.140951
cg05243560	-0.00215703	0.00384485	0.576228
cg05243641	0.000883521	0.00207639	0.671517
cg05243700	0.000113153	0.00786005	0.988547
cg05243705	0.000945712	0.00134631	0.484275
cg05243747	0.0114351	0.00923821	0.21912
cg05243804	-0.000398597	0.00217705	0.855153
cg05243815	0.000698745	0.00147677	0.637285
cg05243865	-0.000614627	0.00351836	0.861728
cg05243899	0.00772569	0.0118523	0.51623
cg05243909	-0.000661031	0.00152835	0.666439
cg05243987	0.0167	0.0117954	0.160402
cg05244013	0.00606695	0.00635097	0.342083
cg05244019	0.00581143	0.0133502	0.664417
cg05244029	0.00113963	0.00103996	0.276173
cg05244153	0.00225122	0.00475989	0.637428
cg05244204	0.0023988	0.00873513	0.784263
cg05244226	0.0264564	0.0179883	0.144966
cg05244234	-0.00323008	0.0118917	0.786554
cg05244236	-0.00768091	0.00723925	0.291622
cg05244240	0.00124752	0.00769234	0.871543
cg05244266	-0.00933491	0.00766869	0.226791
cg05244324	-0.00865688	0.00849814	0.31118
cg05244331	-0.000750857	0.00446872	0.866954
cg05244369	0.00845197	0.00354771	0.01938
cg05244408	0.0111479	0.0059803	0.0656808
cg05244428	-0.0156649	0.00619242	0.0132176
cg05244443	0.00937415	0.00847433	0.271697
cg05244581	0.00702315	0.00245911	0.00536459
cg05244615	-0.00221364	0.00495439	0.656127
cg05244619	0.000411487	0.0046946	0.930355
cg05244635	0.00664052	0.0112916	0.557992
cg05244667	0.00261822	0.00491962	0.595945
cg05244682	-0.00235322	0.00847315	0.781881
cg05244720	0.00400105	0.00436797	0.3622
cg05244762	-0.00210585	0.0060781	0.72983
cg05244766	-0.00417761	0.00592248	0.482457
cg05244778	-0.00320948	0.00139576	0.0238745
cg05244948	0.00814152	0.00467276	0.0849837
cg05244952	0.0134201	0.0087108	0.127037
cg05244974	-0.0040615	0.00559339	0.469711
cg05244979	-0.00465341	0.00723963	0.522064
cg05245070	0.00215252	0.00476972	0.652904
cg05245086	-0.00116844	0.00340963	0.732659
cg05245094	-0.0163135	0.0122787	0.187455
cg05245099	-0.00301661	0.00215186	0.164513
cg05245107	0.00510122	0.00651532	0.435778
cg05245155	-0.00278448	0.00582306	0.63372
cg05245170	-0.000508444	0.0104186	0.961189
cg05245226	-0.00170771	0.00219771	0.439244
cg05245284	0.00260379	0.00251946	0.304248
cg05245329	-0.00259226	0.00411578	0.530454
cg05245379	-0.00292302	0.00376552	0.439701
cg05245416	0.0146118	0.0115365	0.208692
cg05245430	-0.000193061	0.00137655	0.888787
cg05245491	-0.00230339	0.00695736	0.741386
cg05245515	0.00288355	0.00488141	0.556239
cg05245533	0.0103762	0.00624123	0.100007
cg05245586	-0.00275464	0.0149845	0.854573
cg05245591	0.00224366	0.00565208	0.692368
cg05245650	-0.0129324	0.013935	0.355949
cg05245655	-0.00155489	0.00216059	0.473661
cg05245678	-0.00667443	0.00520202	0.202883
cg05245722	-0.00033977	0.00221801	0.878606
cg05245726	-0.00300375	0.00399609	0.454278
cg05245760	0.00411202	0.0113353	0.717662
cg05245794	0.00597887	0.00630026	0.345255
cg05245822	-0.0128998	0.00680473	0.0613184
cg05245861	1.0387e-05	0.00125515	0.993416
cg05245892	-0.00594979	0.00481559	0.219961
cg05245915	-0.00608086	0.00481617	0.210109
cg05245958	-0.00125629	0.00247556	0.613105
cg05245998	0.0100657	0.00532475	0.0620375
cg05246035	-0.00212062	0.00479957	0.659704
cg05246057	-0.00200253	0.00545149	0.71426
cg05246081	-0.0194274	0.0199378	0.332559
cg05246098	0.00106956	0.00418316	0.7988
cg05246100	-0.00227547	0.00442684	0.608543
cg05246110	-0.00776075	0.00490814	0.117461
cg05246190	0.00955481	0.00444684	0.0344387
cg05246251	0.00397839	0.0053097	0.455717
cg05246283	-0.00444299	0.00299584	0.141674
cg05246303	0.00659099	0.00953413	0.491214
cg05246315	-0.00463578	0.00540791	0.393677
cg05246366	0.00324093	0.00407318	0.428387
cg05246403	0.00245829	0.00642843	0.703091
cg05246426	0.0077393	0.00939806	0.412475
cg05246433	0.00262634	0.00389274	0.501671
cg05246436	-0.000998057	0.0109712	0.927725
cg05246448	-0.00139859	0.00435596	0.748923
cg05246498	-0.0172968	0.0100272	0.0880808
cg05246507	0.00255944	0.00156111	0.104719
cg05246521	-0.00657694	0.00536499	0.223544
cg05246522	0.00166255	0.00467726	0.72311
cg05246530	-0.0240465	0.0142634	0.0954006
cg05246613	-0.0077149	0.0121951	0.528639
cg05246645	-0.00604235	0.00812499	0.459077
cg05246775	-0.000776789	0.00171878	0.652436
cg05246882	-0.0133862	0.0120692	0.270437
cg05246887	0.000303783	0.00150225	0.840218
cg05246900	0.0031883	0.00759059	0.675497
cg05246948	0.00267355	0.00502263	0.595875
cg05246994	-0.00742566	0.0109666	0.500128
cg05247035	0.00335746	0.00414507	0.420157
cg05247096	-0.000815474	0.00382559	0.831699
cg05247112	0.00490455	0.00369496	0.187862
cg05247113	-0.00377677	0.00424866	0.376491
cg05247190	0.000611119	0.00373557	0.87043
cg05247193	-0.00783008	0.00804605	0.333173
cg05247226	-0.0195487	0.00845074	0.0230676
cg05247305	0.0028404	0.0047603	0.552267
cg05247341	0.000760805	0.00144331	0.599448
cg05247426	-0.00165424	0.00409531	0.687252
cg05247515	-0.00186346	0.00164915	0.261602
cg05247640	0.0017218	0.00768245	0.823188
cg05247650	-0.00239935	0.00500135	0.632616
cg05247767	0.00166065	0.00328994	0.614999
cg05247773	-0.00455341	0.00361751	0.211501
cg05247780	-7.195e-05	0.00155895	0.963294
cg05247809	0.00277064	0.00520105	0.595594
cg05247821	0.00793017	0.00660312	0.233021
cg05247850	0.00561249	0.00912012	0.5399
cg05247870	-0.0187041	0.0092774	0.046875
cg05247875	-0.00509495	0.00327699	0.123632
cg05247898	0.0201837	0.00719727	0.00621741
cg05247907	-0.000246312	0.00176121	0.889099
cg05247914	-0.0190246	0.0157362	0.229952
cg05247946	0.011903	0.0138188	0.391403
cg05248004	0.00139835	0.00670206	0.835214
cg05248067	0.012133	0.00898198	0.180259
cg05248081	0.000741294	0.00459973	0.872341
cg05248223	-0.0044854	0.00736633	0.544173
cg05248234	-0.126859	0.0658192	0.0571944
cg05248351	-0.00208169	0.00393907	0.598518
cg05248368	0.0150185	0.00661038	0.0255551
cg05248386	-0.00268384	0.00667938	0.68881
cg05248470	-0.0042721	0.00542638	0.433255
cg05248502	0.0019386	0.00281515	0.492888
cg05248542	-0.0191449	0.0150469	0.20664
cg05248544	-0.0145653	0.0084189	0.0871629
cg05248581	0.00276151	0.00216466	0.205447
cg05248618	-0.00153225	0.00138939	0.273146
cg05248652	-0.00133315	0.00392733	0.735085
cg05248655	-0.0136081	0.0131345	0.303046
cg05248695	-0.0121906	0.00471869	0.0114499
cg05248713	6.69413e-05	0.00412948	0.987104
cg05248742	0.00439357	0.00468201	0.35064
cg05248781	0.0115866	0.00933479	0.217858
cg05248798	-0.000336244	0.00644757	0.958528
cg05248804	0.00337211	0.00315147	0.287574
cg05248807	0.00363512	0.00725628	0.617663
cg05248860	-0.0139659	0.00507987	0.00726294
cg05248885	0.00555266	0.00492631	0.262781
cg05248888	0.00556742	0.00397736	0.165135
cg05248950	0.00995343	0.0115856	0.392636
cg05248960	-0.00203077	0.00407836	0.619785
cg05248971	0.000149249	0.00338561	0.964939
cg05249010	0.0124018	0.00579665	0.0351974
cg05249016	-0.00388124	0.00379513	0.30929
cg05249026	-0.0118262	0.00719204	0.103714
cg05249074	-0.00895545	0.00986836	0.366654
cg05249084	-0.00140549	0.00444995	0.752877
cg05249155	0.00317303	0.00445073	0.477801
cg05249197	0.00524668	0.00497079	0.294118
cg05249199	-0.00126361	0.00297128	0.671685
cg05249267	0.0157926	0.00764558	0.0418427
cg05249271	-0.00417313	0.00343963	0.228318
cg05249278	-0.0123327	0.00943719	0.194717
cg05249287	-0.00093654	0.00375545	0.803654
cg05249343	0.0057382	0.00524054	0.276555
cg05249382	0.0125345	0.0103597	0.229583
cg05249393	-0.00340959	0.00235058	0.150506
cg05249412	0.00718083	0.00466384	0.127268
cg05249419	-0.00543547	0.00800445	0.498905
cg05249435	0.0111277	0.00817525	0.176984
cg05249443	-0.00636603	0.00743824	0.394431
cg05249460	-0.00164111	0.00535376	0.75993
cg05249479	0.00279391	0.00839525	0.740088
cg05249506	-0.00113763	0.0038422	0.767868
cg05249640	-0.0361379	0.0141028	0.0121137
cg05249644	0.00302606	0.0030874	0.32974
cg05249683	0.0198228	0.0135549	0.147233
cg05249836	0.0204128	0.0142346	0.155151
cg05249838	-0.00990043	0.0167558	0.556141
cg05249863	-0.000584643	0.00153258	0.703779
cg05249946	-0.00385118	0.00413975	0.354794
cg05249949	-0.000435005	0.00127071	0.732926
cg05249955	-0.00996493	0.0196498	0.61335
cg05249959	0.00189471	0.0033621	0.57451
cg05249988	0.00118711	0.00192863	0.539817
cg05250042	0.00100778	0.0013296	0.450525
cg05250061	0.00337836	0.00461753	0.466356
cg05250084	0.000951793	0.00415621	0.819403
cg05250119	0.0066625	0.0107317	0.536337
cg05250138	-0.00268124	0.00346113	0.440634
cg05250163	0.00339792	0.00749166	0.651275
cg05250208	0.0143977	0.00899418	0.113052
cg05250237	0.0043455	0.00372798	0.246945
cg05250241	-0.000904689	0.00211137	0.669358
cg05250316	-0.010845	0.00650378	0.0990134
cg05250352	0.0249463	0.0127375	0.0533752
cg05250380	-0.00166686	0.00543244	0.759702
cg05250427	-0.00019154	0.00333242	0.954296
cg05250458	0.00865003	0.00599545	0.152677
cg05250467	-0.00445669	0.00549539	0.419586
cg05250615	0.00144239	0.00489623	0.769008
cg05250640	0.00159616	0.00645117	0.805165
cg05250654	-0.000550369	0.00145645	0.706438
cg05250673	0.000990703	0.00181956	0.587509
cg05250730	0.0025832	0.00419132	0.539293
cg05250768	-0.00379831	0.00257273	0.143455
cg05250797	0.000595119	0.00656325	0.92796
cg05250818	0.000740875	0.0090447	0.934904
cg05250832	-0.0234545	0.0154179	0.131824
cg05250864	0.000482914	0.00722159	0.946838
cg05250874	-0.00353517	0.0024178	0.147305
cg05250932	0.017874	0.0113399	0.118608
cg05250953	-0.00150933	0.00113999	0.188978
cg05250969	0.0037942	0.00309948	0.224203
cg05251000	-0.00365371	0.0067953	0.592169
cg05251033	0.00677223	0.00702527	0.337727
cg05251122	-0.00187632	0.00146792	0.204574
cg05251187	-0.0024896	0.00517134	0.631424
cg05251190	0.0131451	0.00467729	0.00611142
cg05251191	-0.000787318	0.0105719	0.940805
cg05251269	0.00963175	0.00826368	0.246981
cg05251323	-0.00381657	0.00391158	0.331914
cg05251334	-0.00791332	0.00946638	0.405479
cg05251342	0.00475361	0.00345446	0.172329
cg05251389	0.00928369	0.00961277	0.336838
cg05251415	-0.0139356	0.0114982	0.2288
cg05251456	0.0109077	0.0101307	0.284594
cg05251512	0.00802917	0.00811962	0.325474
cg05251569	0.00171113	0.00528341	0.746814
cg05251573	-0.00114848	0.00736735	0.876482
cg05251593	-0.00895079	0.00633619	0.161327
cg05251646	0.0173471	0.00850006	0.0442996
cg05251649	0.00270625	0.00850408	0.751074
cg05251655	0.00108232	0.00344914	0.754428
cg05251669	-0.0195523	0.0143594	0.176829
cg05251676	-0.000793055	0.00144238	0.583849
cg05251678	0.00156485	0.00404059	0.699494
cg05251703	-0.00673582	0.00394112	0.0909949
cg05251755	0.00540848	0.005349	0.314764
cg05251765	-0.00106585	0.00454509	0.815143
cg05251814	-0.0136266	0.00830246	0.104352
cg05251861	0.00778283	0.00921649	0.400736
cg05251901	-0.00467897	0.0055804	0.404067
cg05251938	-0.0153074	0.0122071	0.21321
cg05251952	0.00337297	0.00658938	0.610033
cg05252009	-0.00103213	0.00188737	0.585873
cg05252053	0.00144111	0.00499958	0.773843
cg05252093	-0.00547657	0.00852107	0.522103
cg05252143	-0.00832939	0.00735369	0.26046
cg05252161	-0.00268398	0.0066853	0.689055
cg05252213	0.00453692	0.00441504	0.306984
cg05252243	-0.00165944	0.00483475	0.732253
cg05252248	0.00371802	0.00456664	0.41777
cg05252264	0.00118071	0.00812382	0.884779
cg05252279	0.00935968	0.0115183	0.418671
cg05252322	-0.000295175	0.00409338	0.94268
cg05252345	-0.00352176	0.00465616	0.451473
cg05252418	-0.000940434	0.00585217	0.872704
cg05252434	-0.00504138	0.0049825	0.314432
cg05252473	0.00404896	0.00579589	0.48667
cg05252487	0.0196306	0.0144915	0.179044
cg05252611	0.00141491	0.00179785	0.433418
cg05252705	0.00696207	0.00512643	0.177952
cg05252749	0.0114314	0.00699032	0.105596
cg05252892	0.000305921	0.00166383	0.854547
cg05252898	-0.00930376	0.00704733	0.190237
cg05252919	0.00313658	0.00540316	0.563073
cg05252940	0.00459619	0.00189984	0.017635
cg05252947	-0.00713597	0.00592933	0.232045
cg05252958	0.00517363	0.00432354	0.234705
cg05253005	2.42025e-05	0.00121321	0.98413
cg05253008	-0.0134144	0.00389593	0.000886255
cg05253018	-0.00139677	0.00141708	0.327032
cg05253104	0.00192662	0.00474692	0.685836
cg05253109	0.00133742	0.00180236	0.460066
cg05253110	0.0185478	0.0133847	0.169368
cg05253116	0.00252474	0.00595853	0.672817
cg05253151	0.009496	0.00685913	0.169767
cg05253159	-0.0102077	0.00699015	0.147809
cg05253165	-0.00428211	0.00872942	0.624988
cg05253226	-0.00491406	0.0048301	0.311793
cg05253267	0.00136255	0.00166246	0.414685
cg05253326	-0.0019508	0.00250325	0.437913
cg05253327	-0.0118747	0.00575947	0.042214
cg05253370	-0.00359315	0.00568536	0.529043
cg05253405	0.0252568	0.0119152	0.0368782
cg05253410	-0.000158374	0.00534387	0.976425
cg05253458	-0.0098273	0.00820648	0.234362
cg05253500	-0.00151909	0.00486078	0.755392
cg05253577	-0.00086087	0.0016021	0.592406
cg05253604	-0.00721433	0.00477613	0.13454
cg05253661	0.0014126	0.00407465	0.729668
cg05253716	-0.00110634	0.00608193	0.85608
cg05253738	-0.00226514	0.00116367	0.0548163
cg05253759	-0.00693178	0.00489794	0.160567
cg05254049	0.000246993	0.00378252	0.948086
cg05254078	0.00591383	0.0059112	0.319869
cg05254095	-0.00316896	0.00679939	0.642333
cg05254098	-0.00170368	0.00182487	0.353101
cg05254132	0.000403715	0.00183611	0.826484
cg05254143	-0.000985367	0.00468717	0.833983
cg05254176	-0.00364702	0.00409676	0.375802
cg05254221	0.0120496	0.011024	0.277394
cg05254236	-0.000741113	0.00446743	0.868626
cg05254239	0.00205809	0.0020288	0.313188
cg05254246	-0.000957011	0.00801927	0.905282
cg05254257	0.000802512	0.00176649	0.650747
cg05254287	0.0143578	0.00968111	0.141668
cg05254327	0.00121645	0.00608763	0.842086
cg05254344	6.47712e-06	0.00160532	0.99679
cg05254373	0.00423832	0.00688979	0.540056
cg05254511	0.00118823	0.00317994	0.709562
cg05254518	-0.00109425	0.00427148	0.798419
cg05254554	-0.00144816	0.00422429	0.732563
cg05254579	-0.00129684	0.00696067	0.852636
cg05254590	-0.00261195	0.00202665	0.200883
cg05254609	-0.0125344	0.00884451	0.159996
cg05254646	-0.0130979	0.00873616	0.137424
cg05254651	-0.00101552	0.00554945	0.855229
cg05254683	0.00664314	0.00306146	0.0327384
cg05254689	-0.00109923	0.00166429	0.51069
cg05254706	-0.00514002	0.014623	0.726061
cg05254747	0.00767461	0.00711406	0.283661
cg05254749	0.00285572	0.00483786	0.55653
cg05254805	0.00982704	0.0130223	0.452507
cg05254821	0.00108998	0.0013851	0.433459
cg05254922	0.00642716	0.00371461	0.0871341
cg05254924	0.000910552	0.00436203	0.835135
cg05254946	-0.000285596	0.0023334	0.902869
cg05254996	0.0122894	0.00718941	0.0909469
cg05255057	0.00146565	0.00383989	0.703622
cg05255078	-0.00611925	0.0121107	0.614644
cg05255095	0.00652489	0.00543385	0.233093
cg05255112	-0.00477888	0.00818024	0.560599
cg05255121	0.000360664	0.00240987	0.881378
cg05255125	0.00133271	0.00238153	0.577189
cg05255149	-0.00159493	0.00266509	0.551094
cg05255168	-0.00312055	0.00379273	0.412887
cg05255213	0.000710723	0.00150644	0.638258
cg05255268	0.00394061	0.00717102	0.584057
cg05255275	0.00470531	0.00252164	0.0654143
cg05255287	-0.000558408	0.0035303	0.874685
cg05255330	-0.0196534	0.0185078	0.29122
cg05255333	-0.000791057	0.00185328	0.67055
cg05255341	0.00316686	0.0019014	0.0994024
cg05255351	-0.00253536	0.00513327	0.622616
cg05255531	0.00555641	0.00412123	0.18108
cg05255537	-0.00367253	0.00697195	0.599702
cg05255580	0.00295461	0.00661062	0.656022
cg05255593	0.00321829	0.00526922	0.542942
cg05255728	-0.00458024	0.00246715	0.0667685
cg05255762	0.0129782	0.00665258	0.0542939
cg05255803	-0.00352825	0.00441736	0.426626
cg05255807	0.00226786	0.0020154	0.263573
cg05255811	-0.00566096	0.0111035	0.611459
cg05255819	0.0030077	0.00481835	0.534118
cg05255884	0.00176435	0.00348403	0.613848
cg05255915	-0.00180304	0.00349208	0.606939
cg05255994	0.00562841	0.00473876	0.238169
cg05256041	-0.00438492	0.00464732	0.348019
cg05256043	0.00312553	0.00455254	0.494194
cg05256053	0.00300759	0.00580018	0.605403
cg05256172	-0.00606083	0.00363322	0.0988772
cg05256179	-0.01071	0.0142697	0.454952
cg05256228	-0.00539211	0.00707282	0.447901
cg05256242	0.000896901	0.00133486	0.503423
cg05256269	0.00133991	0.00366606	0.715633
cg05256276	-5.91403e-05	0.00343577	0.986306
cg05256304	-0.0192442	0.0156836	0.223123
cg05256313	0.0102612	0.00660372	0.123852
cg05256359	-0.000554394	0.00377359	0.88354
cg05256440	-0.00452923	0.00348945	0.197726
cg05256447	0.00115829	0.00114273	0.313576
cg05256460	0.00157863	0.0018871	0.405146
cg05256476	-0.00126679	0.00352514	0.720197
cg05256481	-0.00883113	0.0198246	0.657092
cg05256483	0.00705452	0.00538793	0.193874
cg05256490	0.00361109	0.00787218	0.647583
cg05256504	-0.000254399	0.00881749	0.977049
cg05256518	-0.00111725	0.00412903	0.787351
cg05256584	0.00448691	0.00646448	0.489478
cg05256605	0.0120454	0.0124056	0.33426
cg05256612	0.00213337	0.00252718	0.40089
cg05256656	-0.00307645	0.00368738	0.406386
cg05256663	-0.00501553	0.00541866	0.357212
cg05256676	0.00599028	0.00450133	0.186739
cg05256688	-0.00141828	0.0034804	0.684638
cg05256719	0.00591914	0.00447277	0.189179
cg05256755	-0.00783832	0.00535575	0.146925
cg05256765	0.0156957	0.00879605	0.077845
cg05256767	0.0113221	0.00840637	0.181526
cg05256903	-0.000994665	0.00361187	0.783671
cg05256967	7.2514e-07	0.00322805	0.999821
cg05256971	-0.00060188	0.00326919	0.854358
cg05256973	0.00596406	0.00525585	0.259598
cg05256999	-0.00185774	0.00662182	0.779723
cg05257086	-0.00288352	0.00187746	0.128201
cg05257097	0.00109402	0.00868946	0.9001
cg05257132	0.00716049	0.00796785	0.371308
cg05257176	0.00449089	0.0146835	0.760453
cg05257196	-0.0050477	0.00679422	0.459519
cg05257202	-0.00258793	0.00446388	0.563582
cg05257213	-0.00147348	0.00471942	0.755624
cg05257260	0.00947611	0.00741852	0.204874
cg05257275	-0.00460546	0.00623829	0.462345
cg05257315	0.00705285	0.00416649	0.0940804
cg05257322	-0.00896391	0.00466803	0.0580992
cg05257397	-0.00141687	0.00370454	0.703047
cg05257429	-0.00334689	0.00423588	0.431601
cg05257458	-0.00731746	0.00467075	0.120826
cg05257462	0.000265323	0.0042087	0.949878
cg05257479	0.00112473	0.00147398	0.447493
cg05257483	-0.00100111	0.00223906	0.655908
cg05257525	-0.000182664	0.00466852	0.968879
cg05257528	0.0067216	0.00491161	0.174676
cg05257597	-0.00490686	0.00532029	0.358928
cg05257600	-0.000506943	0.00156581	0.746898
cg05257610	-0.00441771	0.00403125	0.276162
cg05257635	0.00488873	0.00400363	0.225357
cg05257666	-0.00278531	0.00975464	0.775912
cg05257719	0.000666365	0.00353822	0.851054
cg05257821	0.0021909	0.00443006	0.622161
cg05257850	-0.00189025	0.00332674	0.571364
cg05257947	-0.00399798	0.00484454	0.411484
cg05258009	-0.00756121	0.0103531	0.467147
cg05258027	-0.00185283	0.00198099	0.352219
cg05258079	0.00875189	0.022212	0.694533
cg05258102	0.00246377	0.0048715	0.61431
cg05258123	-0.00481084	0.010765	0.656061
cg05258139	0.000257046	0.00231317	0.911775
cg05258154	-0.00752505	0.0130374	0.565301
cg05258214	-0.00194411	0.00371356	0.601945
cg05258261	-0.00059901	0.00290808	0.837287
cg05258264	-0.0145923	0.00853832	0.0910098
cg05258294	0.00563945	0.00439162	0.202502
cg05258345	-0.000208676	0.00364554	0.954484
cg05258369	-0.00790746	0.00777911	0.31221
cg05258390	-0.0195109	0.014763	0.189764
cg05258392	0.00651166	0.00968147	0.502991
cg05258396	-0.00165024	0.00592609	0.781313
cg05258477	-0.00103848	0.00179976	0.56542
cg05258481	-0.00044632	0.00574243	0.938227
cg05258489	0.00103699	0.00155297	0.506064
cg05258531	0.00329287	0.0110927	0.767289
cg05258535	-0.0078069	0.00427517	0.0712649
cg05258550	-0.00192962	0.00429596	0.654426
cg05258601	0.0161847	0.00863143	0.0641361
cg05258736	0.00155446	0.00527668	0.769008
cg05258757	-0.00192548	0.00128938	0.138967
cg05258820	0.00345899	0.00409412	0.400502
cg05258899	0.000413087	0.0057952	0.943338
cg05258914	-0.00221948	0.00585011	0.705321
cg05258927	0.00284532	0.00968424	0.769603
cg05258935	0.000787204	0.00372918	0.833308
cg05258937	0.000263971	0.00694231	0.969756
cg05259000	-0.00381543	0.00567318	0.503024
cg05259094	-0.00256198	0.0014454	0.0798114
cg05259160	-0.00335238	0.00330368	0.313043
cg05259225	0.0085273	0.0069712	0.22455
cg05259262	-0.00302061	0.0061773	0.626083
cg05259305	-6.69937e-05	0.00730787	0.992707
cg05259332	0.00673079	0.00779818	0.390443
cg05259379	0.0122384	0.00931924	0.192554
cg05259506	-0.00875091	0.00805832	0.280502
cg05259545	-0.0134659	0.0100907	0.185525
cg05259680	0.000806255	0.0033051	0.80785
cg05259765	-0.00455344	0.00417142	0.278031
cg05259767	-0.00465286	0.00230075	0.0462143
cg05259802	-0.00688666	0.00569306	0.229687
cg05259815	-0.00604947	0.0049204	0.222212
cg05259835	-0.00038562	0.00149783	0.797438
cg05259868	-0.000543854	0.0032563	0.867745
cg05259872	0.0026365	0.00651715	0.686803
cg05259875	0.00346162	0.00516313	0.504347
cg05259946	0.00208118	0.0011448	0.0725152
cg05259958	-0.00454716	0.00799824	0.571146
cg05259989	-0.00171979	0.00456765	0.70745
cg05260031	-0.00759176	0.00564285	0.182
cg05260048	0.0312927	0.0189616	0.102483
cg05260062	0.00534871	0.0036332	0.144582
cg05260077	9.29296e-05	0.0049089	0.98494
cg05260110	-0.00267524	0.00452461	0.555877
cg05260129	0.000135291	0.000995202	0.892181
cg05260188	0.00153803	0.00381737	0.688008
cg05260236	0.00360689	0.00431366	0.405359
cg05260242	0.00142946	0.00177244	0.422158
cg05260293	-0.00367271	0.00435279	0.401117
cg05260298	3.86822e-05	0.00334662	0.990804
cg05260346	0.00197897	0.00465677	0.671911
cg05260375	-0.0048302	0.00982472	0.624214
cg05260411	0.0249379	0.0138992	0.0762561
cg05260442	0.0151814	0.0104114	0.1484
cg05260469	-0.0117437	0.00750524	0.121275
cg05260576	0.00315943	0.00380685	0.408848
cg05260714	0.00706415	0.00397239	0.0788461
cg05260733	0.00398923	0.00847996	0.639225
cg05260767	-0.0102294	0.00503611	0.0452846
cg05260783	0.0305964	0.0180188	0.0930777
cg05260789	-0.00429018	0.00554206	0.440963
cg05260811	5.08567e-05	0.00275828	0.985332
cg05260852	1.51248e-05	0.00499702	0.997592
cg05260865	0.0131946	0.00732285	0.0750352
cg05260877	0.00294423	0.00507378	0.563224
cg05260886	0.000566547	0.00417492	0.89237
cg05260915	-0.00827923	0.00976006	0.398612
cg05260959	-0.00434012	0.00826054	0.600639
cg05260966	0.000323688	0.00376066	0.931607
cg05260983	-0.00288034	0.00344286	0.405103
cg05260995	-0.00308245	0.00934008	0.742175
cg05261008	0.00162993	0.00459682	0.723764
cg05261023	-0.00463944	0.00464192	0.320341
cg05261028	-0.00174211	0.00354942	0.624794
cg05261081	0.00987329	0.00481003	0.0431116
cg05261121	-0.0040417	0.00357984	0.261994
cg05261152	-0.00238283	0.00509827	0.641396
cg05261207	0.0132555	0.011232	0.241154
cg05261239	-0.00043951	0.001983	0.825115
cg05261242	-0.00329489	0.00468429	0.48369
cg05261272	-0.00100372	0.00558529	0.8578
cg05261276	0.0248696	0.00843981	0.00412146
cg05261289	-1.98795e-05	0.00126172	0.987465
cg05261296	-0.0086673	0.00399034	0.0325708
cg05261299	-0.0134739	0.0127582	0.293847
cg05261336	0.00185383	0.00127451	0.149394
cg05261349	-0.0108675	0.00493203	0.0302042
cg05261356	0.00782354	0.0169129	0.644821
cg05261411	-0.00180394	0.00298108	0.546667
cg05261433	0.00991007	0.00755726	0.193197
cg05261452	-0.0343825	0.0171242	0.0477641
cg05261467	-0.000734471	0.00516435	0.887236
cg05261471	0.011665	0.00942728	0.219282
cg05261496	-0.00134351	0.00202139	0.508033
cg05261549	0.00465269	0.00277407	0.0970916
cg05261559	-0.00355063	0.00483484	0.46469
cg05261574	0.00344125	0.00366908	0.35089
cg05261592	0.000367681	0.00372475	0.921593
cg05261596	0.00166837	0.00174089	0.340546
cg05261599	-0.00390521	0.00225629	0.0870304
cg05261617	0.000202163	0.013029	0.987656
cg05261686	-0.0065793	0.00533232	0.220581
cg05261700	-0.0022795	0.00158319	0.153509
cg05261702	2.16339e-05	0.00517287	0.996673
cg05261759	-7.08429e-05	0.00659918	0.991459
cg05261835	0.00168545	0.00568977	0.767765
cg05261851	-0.0104667	0.00791402	0.189453
cg05261893	0.00592198	0.00508578	0.247437
cg05261896	-0.000649131	0.00376344	0.863458
cg05261953	-0.00782113	0.00478288	0.105613
cg05262102	-0.00324362	0.00328084	0.325574
cg05262155	0.00202633	0.00140928	0.154066
cg05262191	-0.00819576	0.0038839	0.0377136
cg05262218	-0.0025439	0.00468267	0.58834
cg05262224	-0.00155185	0.0035834	0.666037
cg05262295	0.0237415	0.0112641	0.0379338
cg05262316	-0.00131044	0.00237162	0.581987
cg05262335	-0.0060762	0.00616164	0.326802
cg05262369	-0.0031285	0.00672285	0.642841
cg05262382	0.00627397	0.0104268	0.548927
cg05262448	0.00335434	0.0029554	0.259497
cg05262463	0.00280861	0.00423846	0.509308
cg05262507	0.00329969	0.00367555	0.371803
cg05262533	-0.00420597	0.00759888	0.581342
cg05262549	0.00668292	0.00501066	0.185771
cg05262561	-0.00276656	0.0032406	0.395604
cg05262600	-0.00251534	0.0049566	0.613107
cg05262617	-0.00193974	0.0013694	0.160204
cg05262631	-0.00213488	0.00424245	0.616082
cg05262711	-0.00477092	0.00483207	0.326211
cg05262743	-0.00243943	0.00469315	0.604533
cg05262746	-0.0197185	0.0157226	0.213147
cg05262755	0.0101595	0.00715312	0.159097
cg05262777	0.00308198	0.00486269	0.527873
cg05262860	-0.00245809	0.0031975	0.444121
cg05262877	-0.00563832	0.00685805	0.413241
cg05262938	0.000516684	0.00549598	0.925316
cg05262957	0.000807004	0.00149169	0.589891
cg05262990	-0.00812859	0.00655217	0.218091
cg05263011	-0.0271875	0.0105381	0.0115599
cg05263029	0.0137328	0.00927512	0.142325
cg05263058	-0.00419551	0.00386374	0.280538
cg05263113	0.00356813	0.00368474	0.335552
cg05263121	0.00645335	0.0080664	0.425873
cg05263215	-0.00477076	0.00340228	0.164406
cg05263296	0.0397511	0.0213825	0.0664005
cg05263345	0.00252168	0.00567977	0.658162
cg05263382	-0.00518072	0.00630215	0.413292
cg05263409	-0.000303587	0.0014684	0.836691
cg05263479	-0.031726	0.010786	0.00418599
cg05263495	0.00120336	0.00348462	0.730675
cg05263511	-0.00139408	0.00422249	0.742076
cg05263605	0.000466105	0.00287698	0.871672
cg05263620	0.0130253	0.00895798	0.149532
cg05263649	-0.0013994	0.00450633	0.756893
cg05263666	0.000810817	0.00406237	0.842265
cg05263682	0.000343288	0.00210036	0.870549
cg05263725	-0.010294	0.0104105	0.325498
cg05263732	-0.00776684	0.00358212	0.0328717
cg05263743	-0.00716773	0.00596386	0.232679
cg05263758	-0.00751958	0.00454294	0.101482
cg05263760	0.00107797	0.00853637	0.899802
cg05263790	-0.00119927	0.00143248	0.404775
cg05263815	0.000982175	0.00359167	0.785148
cg05263838	-0.0122266	0.0154305	0.430302
cg05263847	0.000474967	0.00474679	0.920526
cg05263883	0.00402536	0.0048274	0.406645
cg05263953	-0.00351906	0.00358165	0.328566
cg05263979	0.0043674	0.00842205	0.605379
cg05264018	-0.000140166	0.00380036	0.970663
cg05264025	0.000254537	0.00394799	0.948742
cg05264033	0.00222904	0.0055352	0.688155
cg05264034	-0.0158151	0.0110797	0.157044
cg05264058	0.0083675	0.00825315	0.313463
cg05264101	0.00325426	0.00208328	0.121899
cg05264110	-0.000147617	0.00134052	0.912569
cg05264133	-0.000449468	0.00288674	0.876629
cg05264143	0.00062574	0.00509445	0.902527
cg05264145	0.000153815	0.00131297	0.907011
cg05264148	0.0100764	0.00718654	0.164437
cg05264184	-0.00503581	0.00689732	0.467283
cg05264223	-0.0147253	0.00915265	0.111271
cg05264232	0.000743521	0.00362378	0.837912
cg05264252	0.000415115	0.00193182	0.830361
cg05264256	-0.00262598	0.00824914	0.750994
cg05264279	-0.00937453	0.0115819	0.420485
cg05264281	-0.00498731	0.00594655	0.403943
cg05264298	-0.00368571	0.00323079	0.257081
cg05264320	0.000626162	0.00139333	0.654261
cg05264324	0.00416157	0.00415577	0.319413
cg05264342	-0.00174469	0.00283881	0.540434
cg05264357	-0.00539475	0.0156544	0.731215
cg05264377	0.0130796	0.00615183	0.0363258
cg05264408	-0.00732844	0.0078191	0.351226
cg05264446	-0.000514844	0.00271609	0.850101
cg05264472	-0.00146274	0.0029597	0.622398
cg05264501	-0.00652663	0.00368447	0.0799978
cg05264510	-0.00110768	0.0014837	0.457341
cg05264526	0.00188266	0.00456587	0.68111
cg05264578	0.00318081	0.00345369	0.359603
cg05264587	0.00174996	0.00134047	0.195168
cg05264620	0.000227062	0.00579177	0.968817
cg05264639	-0.00852578	0.00901678	0.346999
cg05264760	-0.0056254	0.0048595	0.250193
cg05264764	-5.43277e-05	0.00530496	0.991853
cg05264773	0.00582163	0.00391342	0.14047
cg05264786	0.000180055	0.00464284	0.969154
cg05264816	-0.000413855	0.00609378	0.94601
cg05264870	-0.00803894	0.0115559	0.488497
cg05264908	-0.0050291	0.00431658	0.247177
cg05264983	-0.00662855	0.00493725	0.182908
cg05264985	-0.013275	0.00582588	0.0251385
cg05265015	-0.00301036	0.00562833	0.594112
cg05265020	0.0102565	0.00857144	0.234715
cg05265024	0.0112905	0.00950259	0.238008
cg05265042	-0.00377855	0.00301743	0.213838
cg05265071	0.00212245	0.00806649	0.793081
cg05265076	0.000954649	0.00715426	0.894155
cg05265081	-0.00635824	0.00596866	0.289701
cg05265089	-0.0029782	0.00510656	0.56126
cg05265102	0.00075118	0.00154827	0.628772
cg05265132	0.000908618	0.00434053	0.834677
cg05265143	0.0165611	0.00826708	0.0482616
cg05265233	-0.000137266	0.00175022	0.937668
cg05265234	0.000462505	0.00224099	0.836973
cg05265257	0.00729373	0.00925231	0.432656
cg05265258	-0.00274884	0.00767823	0.721208
cg05265269	-0.00630034	0.00439576	0.155363
cg05265306	0.0015064	0.00159747	0.348295
cg05265338	4.07702e-05	0.00514447	0.993695
cg05265368	-0.00458156	0.00482858	0.345329
cg05265414	0.00456325	0.00418291	0.278318
cg05265417	0.00233022	0.00412378	0.573481
cg05265458	-0.00208164	0.00178643	0.247102
cg05265484	0.0148165	0.0087824	0.0951732
cg05265512	-0.00507507	0.0031878	0.115006
cg05265562	0.00243519	0.00563307	0.666591
cg05265569	0.0012059	0.000981673	0.222603
cg05265574	0.00543998	0.00730199	0.45828
cg05265596	-0.00960327	0.0100262	0.340809
cg05265607	0.00572662	0.00662989	0.390097
cg05265707	-0.0038405	0.00647289	0.554506
cg05265730	-0.0213707	0.0155665	0.173324
cg05265747	-0.00181937	0.00528975	0.73172
cg05265771	0.0229727	0.0149069	0.126926
cg05265799	-0.00207646	0.00630601	0.742733
cg05265837	-0.0119129	0.0109073	0.277762
cg05265849	-0.0165882	0.00853278	0.0551196
cg05265884	-0.0185965	0.00977987	0.060545
cg05265931	-0.00238876	0.00357518	0.505806
cg05265936	0.00453082	0.015251	0.76711
cg05265940	-0.00569348	0.00580117	0.329099
cg05265985	0.00882714	0.00576905	0.129624
cg05265988	-0.00209085	0.00212559	0.328012
cg05266047	0.00416043	0.00407992	0.310682
cg05266142	0.00939474	0.012472	0.453325
cg05266155	-0.00175569	0.00401597	0.663066
cg05266169	-0.00149575	0.00374951	0.69093
cg05266212	-0.00256297	0.00828588	0.757819
cg05266226	0.00381878	0.0171904	0.824721
cg05266271	0.000195777	0.005861	0.973429
cg05266302	-0.0013722	0.00911378	0.880669
cg05266321	0.0120861	0.00575918	0.0387534
cg05266345	-0.00908187	0.00321745	0.00590116
cg05266403	-0.00304152	0.00478571	0.526743
cg05266437	0.000412116	0.00411634	0.920482
cg05266460	0.000653337	0.00469735	0.889704
cg05266474	-0.000884772	0.0180969	0.961118
cg05266497	-0.00744048	0.0129427	0.566856
cg05266537	-0.0131684	0.00789288	0.0988338
cg05266546	0.00800363	0.00646417	0.21899
cg05266624	-0.00306307	0.00589967	0.604944
cg05266663	0.00799901	0.0178835	0.655781
cg05266672	0.00630041	0.00921645	0.496041
cg05266687	-0.000699555	0.00192376	0.717009
cg05266714	0.00141549	0.00507391	0.780927
cg05266781	0.00622458	0.00324172	0.0581153
cg05266786	0.00483918	0.00438469	0.272786
cg05266796	0.00357421	0.00544733	0.513466
cg05266816	0.0194749	0.008996	0.0331383
cg05266836	-0.00116269	0.00402649	0.773452
cg05266843	-0.00185152	0.00187124	0.325182
cg05266861	-0.00378039	0.00736899	0.609242
cg05266963	-0.00142661	0.00628095	0.820854
cg05266989	0.0155956	0.0170294	0.3623
cg05267118	0.0075162	0.00344917	0.0320247
cg05267156	-0.0236829	0.0186465	0.207436
cg05267159	-0.00737667	0.00325884	0.0260872
cg05267204	0.000901687	0.00292147	0.758332
cg05267242	0.00747323	0.00427914	0.0842652
cg05267269	-0.00356403	0.00937577	0.704774
cg05267273	-0.00834639	0.00770182	0.281496
cg05267292	0.00828645	0.00692289	0.234572
cg05267294	0.00917882	0.0100004	0.36124
cg05267394	-0.0148324	0.0129794	0.256271
cg05267427	-0.0214126	0.0105323	0.045096
cg05267524	-0.00213086	0.00183928	0.249819
cg05267543	-0.0238675	0.0168646	0.160566
cg05267587	0.00176918	0.00107215	0.102526
cg05267640	0.00208154	0.00597786	0.728524
cg05267654	0.0002141	0.00149835	0.886707
cg05267735	-0.00147191	0.00476367	0.758071
cg05267739	-0.0100837	0.0056599	0.0783024
cg05267740	-0.00662362	0.00388027	0.0913894
cg05267756	-0.00808887	0.00514424	0.119485
cg05267876	0.00496581	0.00238201	0.040026
cg05267893	-0.00136402	0.00637724	0.831135
cg05267934	0.0111558	0.00558372	0.0488493
cg05267952	-0.00202074	0.00481673	0.675866
cg05267955	-0.000534225	0.00295211	0.856817
cg05268122	0.000122631	0.0048346	0.979822
cg05268155	-0.00118576	0.00123384	0.339198
cg05268189	-0.00420848	0.00467893	0.370894
cg05268190	0.00334459	0.00418104	0.425924
cg05268203	-0.00117327	0.0031747	0.712603
cg05268245	-0.00701307	0.00632779	0.270788
cg05268278	-0.000970619	0.00280952	0.730572
cg05268302	-0.0067934	0.0068318	0.322796
cg05268311	0.00457971	0.00521003	0.381813
cg05268347	-0.000748832	0.00756739	0.921402
cg05268444	0.022492	0.0136244	0.102374
cg05268478	0.00244147	0.0103049	0.813273
cg05268564	-0.00053128	0.00154747	0.732184
cg05268594	0.00508702	0.00596111	0.395799
cg05268623	-0.00900782	0.0049357	0.0714275
cg05268743	0.00335586	0.00475595	0.482314
cg05268769	0.00681277	0.0092784	0.464764
cg05268811	-0.00907594	0.00473322	0.0584561
cg05268824	-0.000524212	0.00700354	0.940506
cg05268892	-0.00112205	0.00174088	0.52093
cg05268909	-0.0149222	0.00478083	0.00244412
cg05268954	-0.000374195	0.00245519	0.879217
cg05268984	-0.0022936	0.00473875	0.629595
cg05269002	0.00787267	0.00634075	0.217721
cg05269013	0.00322296	0.005553	0.563145
cg05269024	0.00605108	0.00389818	0.124225
cg05269040	0.00625026	0.0042137	0.141604
cg05269044	-0.000479133	0.000997811	0.632301
cg05269058	-0.00451125	0.00515587	0.383997
cg05269080	-0.00353384	0.00726618	0.627948
cg05269091	0.00191514	0.00321909	0.553433
cg05269124	-0.00280162	0.00747682	0.708789
cg05269153	0.0122039	0.00932296	0.193977
cg05269167	0.0578699	0.0415059	0.166791
cg05269218	-0.0102373	0.00468086	0.0314213
cg05269258	0.0142337	0.00678943	0.0389456
cg05269287	-0.00471326	0.00598571	0.433177
cg05269298	0.000396871	0.00404808	0.922127
cg05269323	-0.0277286	0.0336517	0.4122
cg05269359	0.00110665	0.00463725	0.811943
cg05269432	-0.000535053	0.00414638	0.897623
cg05269440	-0.00641837	0.012497	0.608838
cg05269442	0.00507363	0.0110204	0.646388
cg05269451	-0.00558321	0.00864238	0.519962
cg05269473	-0.00314584	0.00508652	0.537884
cg05269474	-0.00526602	0.00394563	0.185474
cg05269516	0.00456326	0.00589615	0.441065
cg05269521	0.00841389	0.00341275	0.0156486
cg05269534	0.00589542	0.00737599	0.42631
cg05269546	-0.000769947	0.0021279	0.718354
cg05269595	-0.00430738	0.00409221	0.295448
cg05269603	-0.00117336	0.00337285	0.728767
cg05269632	0.00812484	0.00921334	0.380284
cg05269678	-0.00611526	0.0114562	0.594846
cg05269713	-0.0054165	0.00546835	0.324668
cg05269734	0.0184492	0.012298	0.137187
cg05269784	0.00195896	0.0113512	0.863384
cg05269845	0.0058229	0.00927719	0.531872
cg05269938	3.56659e-05	0.00657642	0.995685
cg05269976	0.00125078	0.00502103	0.803865
cg05270007	-0.00395192	0.00745837	0.597556
cg05270066	0.00155378	0.00164643	0.347921
cg05270084	-0.00213422	0.00345093	0.537895
cg05270106	0.0073734	0.00734391	0.318155
cg05270119	-0.000446849	0.00147663	0.762906
cg05270169	-0.00043592	0.00328462	0.894725
cg05270224	0.00600707	0.00487608	0.221288
cg05270290	0.00401669	0.00368358	0.278535
cg05270325	0.000448307	0.00192033	0.815958
cg05270344	-0.00146238	0.00152368	0.339829
cg05270381	-0.00617981	0.00409038	0.134459
cg05270420	0.00465796	0.00686149	0.499032
cg05270433	0.00592373	0.00519255	0.257079
cg05270442	-0.0105418	0.00486406	0.0329455
cg05270520	-0.00020715	0.00505673	0.967418
cg05270535	-0.0241633	0.0129294	0.0650067
cg05270551	0.00430011	0.00613136	0.484969
cg05270552	-0.0129099	0.00869962	0.141433
cg05270572	4.06584e-05	0.00260027	0.98756
cg05270606	-0.00468593	0.00267715	0.0835844
cg05270617	0.00493039	0.00354157	0.167426
cg05270688	-0.00233436	0.00178187	0.193624
cg05270693	-0.00560653	0.00557609	0.317464
cg05270696	-0.0017436	0.00873097	0.842179
cg05270710	-0.00450591	0.0054794	0.413134
cg05270743	-0.000198266	0.00480247	0.967164
cg05270750	-0.00671684	0.0105543	0.526181
cg05270752	-0.00180359	0.00883506	0.838721
cg05270866	0.00276015	0.0042933	0.521983
cg05270892	-0.000163605	0.00435743	0.970136
cg05270928	0.00914551	0.00708711	0.200317
cg05270938	0.000152409	0.00604558	0.979945
cg05270943	0.00423537	0.00668579	0.528077
cg05270949	-0.00930269	0.0046283	0.0475338
cg05270995	0.00290801	0.00406628	0.47643
cg05271040	0.000894104	0.00306959	0.771532
cg05271068	-0.000952467	0.00477443	0.842342
cg05271080	-0.00264849	0.00619473	0.670043
cg05271121	6.47819e-05	0.0136893	0.996235
cg05271144	-0.000426211	0.00746674	0.954611
cg05271168	0.00697055	0.00372578	0.0647213
cg05271188	-0.00113514	0.00448518	0.800799
cg05271197	-0.00456247	0.00430386	0.292038
cg05271201	0.00315293	0.00412479	0.446706
cg05271231	-0.00241678	0.00688302	0.726346
cg05271255	-0.0135019	0.00798032	0.094245
cg05271264	0.00347805	0.00503676	0.491698
cg05271276	-0.00174544	0.00172233	0.31367
cg05271278	-0.0338395	0.0174865	0.0562174
cg05271333	-0.00514043	0.00685182	0.455141
cg05271336	0.00398769	0.00460566	0.388968
cg05271360	-0.000901808	0.00264218	0.733692
cg05271364	-0.00204673	0.00614979	0.740077
cg05271396	-0.00859165	0.00523367	0.104281
cg05271406	0.000911686	0.0037403	0.808001
cg05271437	0.00392776	0.00604914	0.51785
cg05271479	0.00768525	0.0129489	0.554383
cg05271507	-0.00405498	0.0104722	0.699544
cg05271536	0.000669777	0.000928685	0.472713
cg05271612	0.00346976	0.00505117	0.493958
cg05271632	-0.0116534	0.00551295	0.037393
cg05271660	0.000743095	0.00651745	0.909488
cg05271710	0.0295245	0.0131813	0.0276473
cg05271743	0.014153	0.00829914	0.0916951
cg05271749	0.0165868	0.00881972	0.0633652
cg05271775	-0.0122832	0.0117851	0.300176
cg05271910	-0.00182136	0.00374932	0.628341
cg05272086	-0.000277662	0.0058794	0.962441
cg05272097	-0.0022953	0.00551323	0.678197
cg05272099	-0.015854	0.00998224	0.115864
cg05272157	0.000730474	0.00721513	0.919591
cg05272165	-0.00108114	0.00429648	0.801917
cg05272216	0.000562977	0.00809326	0.944703
cg05272236	0.0138623	0.00838815	0.102015
cg05272245	4.56117e-06	0.0012473	0.997091
cg05272277	-0.000177826	0.00202045	0.930068
cg05272288	0.00237081	0.00333205	0.478668
cg05272324	0.00182257	0.00332859	0.585403
cg05272349	0.00403435	0.00333438	0.229584
cg05272373	0.00805056	0.00659053	0.225184
cg05272476	-0.000993172	0.00438077	0.82118
cg05272550	0.00621775	0.00464998	0.184657
cg05272556	0.00640173	0.00415854	0.127331
cg05272587	-0.00392375	0.00328408	0.23542
cg05272697	-0.00261871	0.0030234	0.388791
cg05272727	-0.00827407	0.00584795	0.160677
cg05272772	-0.000774907	0.00129531	0.551235
cg05272776	-0.00373602	0.00719087	0.604696
cg05272790	-0.00234589	0.00801305	0.770404
cg05272807	0.012512	0.00791704	0.117647
cg05272827	-0.00303025	0.00743341	0.68453
cg05272837	-4.29276e-05	0.00457577	0.992536
cg05272888	0.0154338	0.00763893	0.0464163
cg05272917	0.00277774	0.00406497	0.496211
cg05272921	0.0180903	0.0129819	0.167018
cg05272960	0.0163155	0.00643833	0.0130635
cg05273006	-0.0120593	0.00497572	0.017438
cg05273021	-0.00572363	0.00730495	0.435445
cg05273049	-0.0175439	0.0212316	0.410889
cg05273053	0.00374217	0.0038604	0.335047
cg05273078	0.000764102	0.00857938	0.929237
cg05273161	0.00229944	0.00397362	0.564302
cg05273171	0.00400303	0.00478384	0.405008
cg05273205	-0.0101076	0.00828315	0.225663
cg05273302	-0.00994946	0.00798876	0.216317
cg05273321	0.00587103	0.0103022	0.570228
cg05273331	0.00255451	0.00394776	0.519285
cg05273351	0.0181927	0.0135737	0.183643
cg05273429	-0.00115699	0.00163344	0.480644
cg05273442	-0.00311019	0.00611312	0.612199
cg05273495	-0.00264275	0.00540369	0.626027
cg05273533	-0.00152024	0.0043527	0.727736
cg05273544	-0.00218931	0.00355613	0.539736
cg05273620	-0.0110601	0.00690993	0.113088
cg05273635	-0.00477201	0.00404123	0.240888
cg05273639	-0.00368658	0.00552718	0.506543
cg05273695	-0.000190096	0.0068227	0.977836
cg05273780	0.00146781	0.00283616	0.606098
cg05273887	0.00641056	0.00619628	0.303731
cg05273913	-0.00294669	0.0070553	0.677227
cg05273980	0.00142981	0.0054307	0.792956
cg05273999	0.0179551	0.0104103	0.0881244
cg05274035	-0.0107791	0.0138351	0.438029
cg05274039	-0.00859947	0.0076418	0.263548
cg05274056	0.00668666	0.00965183	0.490288
cg05274099	0.00284505	0.00602029	0.637698
cg05274128	0.00110578	0.00474288	0.816196
cg05274172	0.00529524	0.00546803	0.335529
cg05274179	-0.00696445	0.00269575	0.0114494
cg05274198	0.00132276	0.00642115	0.837272
cg05274242	0.00310491	0.00335975	0.357965
cg05274300	0.0173259	0.00839808	0.0420863
cg05274316	-0.002419	0.00431381	0.576404
cg05274323	0.0260839	0.00935015	0.00648166
cg05274429	0.00225938	0.00473345	0.63433
cg05274446	-0.00438869	0.0117579	0.709866
cg05274464	0.00163214	0.0021302	0.445636
cg05274503	-0.00507712	0.00413545	0.222868
cg05274534	-0.00619429	0.00458096	0.179822
cg05274606	-0.00195208	0.00401451	0.628008
cg05274650	-0.0339897	0.0227645	0.139028
cg05274664	-0.00440002	0.00564113	0.437514
cg05274674	0.0011127	0.00590412	0.850953
cg05274680	0.000805091	0.00607636	0.894898
cg05274722	-0.00526552	0.00370558	0.1589
cg05274741	0.00599518	0.00405516	0.14291
cg05274755	-0.00116209	0.00690498	0.86674
cg05274788	-0.000564456	0.00443013	0.898908
cg05274794	-0.00761583	0.00692288	0.274325
cg05274843	0.00191758	0.00683731	0.779792
cg05274848	-0.00465158	0.00441939	0.295466
cg05274944	-0.0206536	0.0156106	0.189286
cg05274945	0.00189477	0.00401394	0.638075
cg05274953	-0.00395853	0.0043762	0.368197
cg05274981	0.00728729	0.00811547	0.37169
cg05274996	-0.00679642	0.00535308	0.207602
cg05275001	-0.00477596	0.00804611	0.554337
cg05275012	0.000247703	0.00515525	0.961788
cg05275033	0.0324117	0.0197176	0.103828
cg05275075	0.00110527	0.00503293	0.826692
cg05275104	-0.000865432	0.00345551	0.80283
cg05275149	0.00161032	0.0013326	0.230167
cg05275150	-0.00424392	0.00826456	0.608897
cg05275153	-0.00290817	0.00183584	0.116796
cg05275182	0.0159332	0.0312996	0.612004
cg05275229	0.00175034	0.00491263	0.722483
cg05275231	0.00264928	0.00237949	0.26861
cg05275236	-0.00622261	0.00561955	0.27121
cg05275277	0.0175221	0.0216963	0.421519
cg05275307	-0.00959513	0.005472	0.0830386
cg05275343	0.00216382	0.00339139	0.525127
cg05275368	0.0439619	0.0289341	0.132293
cg05275406	0.000591528	0.0015212	0.698334
cg05275439	0.00731259	0.00820721	0.375389
cg05275468	0.000127381	0.00108794	0.907062
cg05275495	0.00407609	0.00719264	0.572375
cg05275576	0.006894	0.00798629	0.390385
cg05275589	0.00178707	0.0076138	0.814982
cg05275595	0.0384275	0.0133529	0.00503684
cg05275596	-0.00460397	0.00481465	0.341599
cg05275605	-0.00386923	0.00391162	0.325327
cg05275618	-0.00269002	0.00326862	0.412769
cg05275649	0.00239376	0.00831559	0.774135
cg05275720	-0.0148316	0.0181422	0.415866
cg05275732	-0.0179052	0.00590515	0.00319943
cg05275751	0.000625709	0.0049475	0.899652
cg05275752	-0.00795228	0.0077674	0.308767
cg05275799	0.00286401	0.00280382	0.309864
cg05275832	-0.00177642	0.00377449	0.639078
cg05275847	0.0026213	0.00374389	0.485699
cg05275863	-0.00455739	0.00598073	0.448113
cg05275888	0.0175377	0.00591198	0.00388845
cg05275944	-0.000356747	0.00582946	0.951342
cg05275995	-0.0154604	0.00981379	0.1188
cg05276007	-0.00156577	0.00324905	0.631076
cg05276066	-0.00606705	0.00336464	0.0748217
cg05276071	0.00574023	0.00629212	0.364138
cg05276105	0.00641092	0.0038364	0.0983001
cg05276108	0.0141272	0.0080991	0.0846396
cg05276125	-0.000212752	0.00695533	0.975668
cg05276137	0.00560321	0.00412486	0.177848
cg05276155	-0.000849665	0.00382377	0.824674
cg05276175	0.00104256	0.00234884	0.658245
cg05276182	0.0120811	0.0105568	0.2556
cg05276184	-0.016134	0.0123762	0.1958
cg05276186	0.000600906	0.00281877	0.831685
cg05276195	0.000431392	0.00878096	0.96093
cg05276226	-0.000485164	0.00559078	0.931046
cg05276243	-0.000876776	0.00231862	0.706243
cg05276262	0.000586081	0.00363842	0.872403
cg05276302	0.0119972	0.00956874	0.213276
cg05276315	-0.00836692	0.0115759	0.471748
cg05276338	0.000906974	0.00256722	0.724726
cg05276360	0.00236575	0.00221545	0.288547
cg05276373	0.0118059	0.0104845	0.263247
cg05276408	-0.000238832	0.00115862	0.837167
cg05276414	0.000216683	0.0105774	0.983703
cg05276469	-0.0571666	0.0384644	0.140836
cg05276512	-0.00461056	0.0030324	0.132029
cg05276548	-0.00302775	0.00811045	0.709822
cg05276693	0.00274871	0.00873632	0.753796
cg05276718	-0.000784965	0.00408938	0.848227
cg05276753	0.000380832	0.00414971	0.927089
cg05276774	0.016865	0.0103925	0.108248
cg05276912	0.00172018	0.00332496	0.606223
cg05276956	0.019062	0.00673011	0.00574072
cg05276978	0.00678449	0.00663425	0.309311
cg05277054	-8.90231e-05	0.00163535	0.956712
cg05277095	-0.00375463	0.00241519	0.123673
cg05277096	0.021348	0.0163981	0.196402
cg05277122	0.000816307	0.00147299	0.580875
cg05277146	-0.00663916	0.0084354	0.433386
cg05277165	-0.00770081	0.00321973	0.0189219
cg05277169	0.00631603	0.00473873	0.186061
cg05277329	-0.00491441	0.00535437	0.361245
cg05277407	-0.0015454	0.00612803	0.801492
cg05277425	0.000548413	0.00926764	0.952948
cg05277466	-0.00415974	0.00420702	0.325522
cg05277485	0.000789919	0.0110264	0.943054
cg05277491	-0.0042473	0.00432942	0.329297
cg05277504	0.00699453	0.0109177	0.523429
cg05277736	-0.00320592	0.00511862	0.532742
cg05277793	-0.0073787	0.00569746	0.198717
cg05277800	-0.0126294	0.0116856	0.282788
cg05277865	-0.00382963	0.00444131	0.390907
cg05277881	-0.0041729	0.0087466	0.634495
cg05277991	-0.00180725	0.0024048	0.45437
cg05278074	-0.000512795	0.0116484	0.964987
cg05278081	0.0191558	0.0157017	0.225768
cg05278186	0.00865695	0.00762547	0.259382
cg05278204	0.00530396	0.00546008	0.334038
cg05278215	0.00160448	0.00414331	0.69952
cg05278256	-0.00134499	0.00509694	0.792495
cg05278271	-0.000415687	0.00260309	0.873496
cg05278296	-0.000673548	0.00435562	0.877464
cg05278307	0.0123335	0.00661493	0.0656249
cg05278335	0.00196478	0.00256304	0.445406
cg05278384	-0.0130021	0.00654324	0.0500562
cg05278442	-0.00173005	0.00145566	0.237873
cg05278454	0.000703614	0.0078562	0.928841
cg05278461	-0.00144748	0.0121721	0.905615
cg05278500	0.00446873	0.00239458	0.0653845
cg05278530	-0.0068077	0.00451362	0.135112
cg05278544	-0.00616789	0.00364036	0.0937844
cg05278651	0.0234707	0.0158641	0.142623
cg05278722	-0.000917619	0.00485761	0.850609
cg05278731	0.0095439	0.00742973	0.202357
cg05278780	8.52376e-05	0.00892624	0.992403
cg05278788	-0.0167923	0.00673489	0.0145479
cg05278822	0.0176623	0.0166896	0.292857
cg05278858	0.013399	0.0110703	0.229421
cg05278894	0.00410954	0.00428857	0.340591
cg05278955	0.0054704	0.0095412	0.56789
cg05278980	0.0104381	0.00686358	0.131939
cg05279031	-0.010383	0.00642461	0.109687
cg05279076	-0.00310065	0.00234584	0.189713
cg05279086	-0.00800269	0.00463262	0.0876327
cg05279092	-0.00209298	0.0062601	0.73893
cg05279113	0.00163361	0.00286247	0.569675
cg05279137	0.00148722	0.00293662	0.61383
cg05279172	0.00179381	0.00612135	0.770188
cg05279185	5.89566e-05	0.00463225	0.989874
cg05279255	-0.00246173	0.00212211	0.249207
cg05279262	0.00834412	0.0047266	0.0810133
cg05279284	-0.00078281	0.00118231	0.509654
cg05279291	-0.0178383	0.0123262	0.151437
cg05279330	-0.0141894	0.0559991	0.800567
cg05279353	0.00205073	0.00548522	0.709414
cg05279373	-0.000899095	0.00587724	0.878769
cg05279382	-0.00891581	0.00824461	0.282503
cg05279387	0.0163268	0.00765415	0.0357358
cg05279413	0.0166247	0.0110314	0.135426
cg05279432	-0.000191801	0.00432781	0.964752
cg05279513	0.00174437	0.010811	0.87219
cg05279593	0.0262927	0.0184084	0.156786
cg05279622	0.0317899	0.0185324	0.089837
cg05279707	-0.00129865	0.00135176	0.339362
cg05279718	-0.000921124	0.00440011	0.834671
cg05279738	-0.00529753	0.00571183	0.35625
cg05279757	0.000943505	0.00198567	0.635865
cg05279758	-0.00230752	0.00540203	0.67032
cg05279761	0.000271387	0.00920077	0.976536
cg05279806	-0.00162858	0.0021731	0.455623
cg05279859	-0.00231112	0.010661	0.828884
cg05279864	0.00157906	0.00328074	0.631502
cg05279866	0.0244136	0.0139167	0.0829062
cg05279901	-0.0017851	0.0046731	0.703396
cg05279926	0.00339653	0.00417276	0.41788
cg05279962	-0.00783904	0.00970068	0.421242
cg05280088	-0.00322977	0.0069195	0.641836
cg05280109	-0.000859039	0.00131109	0.514063
cg05280131	0.00354264	0.00896428	0.693666
cg05280133	0.000393803	0.00125417	0.754277
cg05280148	0.000437698	0.00200416	0.827633
cg05280206	0.0109531	0.00756989	0.151511
cg05280336	-0.00853817	0.0206366	0.680083
cg05280342	0.0061074	0.00417849	0.147446
cg05280478	-0.0062406	0.0140145	0.657211
cg05280501	0.000725789	0.00260681	0.78135
cg05280508	0.00279465	0.00456178	0.541724
cg05280527	-0.00304015	0.00486655	0.533801
cg05280534	0.00160064	0.0034986	0.648446
cg05280536	-0.00892782	0.00710725	0.212422
cg05280537	0.00546318	0.00500327	0.277882
cg05280614	0.00266224	0.00548155	0.62842
cg05280698	0.000643498	0.00146802	0.662223
cg05280715	0.00186291	0.00901926	0.836846
cg05280750	0.00144671	0.00613387	0.814098
cg05280754	-0.00682263	0.00528334	0.200004
cg05280780	-0.000460408	0.008632	0.957585
cg05280794	-0.092592	0.053446	0.086739
cg05280797	0.000421195	0.00554025	0.939574
cg05280806	-0.0131256	0.0110842	0.239569
cg05280814	-0.00404999	0.0132833	0.761175
cg05280886	0.00799298	0.0054227	0.144095
cg05280932	0.0046993	0.00559963	0.403648
cg05280944	-0.00799079	0.00424111	0.0628875
cg05280964	0.0038773	0.00816192	0.635943
cg05280984	-0.0177925	0.0236736	0.454336
cg05281061	0.00171302	0.00487828	0.726322
cg05281096	0.00597132	0.00337163	0.080055
cg05281116	-0.00725707	0.00551259	0.191479
cg05281126	0.00336753	0.00547839	0.540362
cg05281145	0.00150064	0.00706746	0.832345
cg05281304	0.00902271	0.00573	0.118968
cg05281307	0.00750186	0.0062256	0.23147
cg05281308	-0.000210217	0.00137057	0.878454
cg05281328	0.00606497	0.00666408	0.365285
cg05281338	-0.00142259	0.00185347	0.444845
cg05281340	0.00143552	0.0026572	0.590414
cg05281385	-0.0136351	0.00992845	0.173175
cg05281406	-0.00200777	0.00359894	0.57836
cg05281407	-0.018296	0.010403	0.0821417
cg05281410	-0.00417355	0.00363652	0.254248
cg05281418	-0.0129342	0.00723036	0.0771161
cg05281436	-0.00174952	0.00407388	0.668659
cg05281528	-0.0181416	0.00827454	0.0310157
cg05281544	-0.00105703	0.00261998	0.687608
cg05281603	-0.000863767	0.00472152	0.855269
cg05281623	-0.00925648	0.00507515	0.0716032
cg05281629	-0.00070255	0.00467513	0.880896
cg05281645	0.000880722	0.00144086	0.542629
cg05281704	-0.00206445	0.00409667	0.615582
cg05281708	0.0003577	0.00144969	0.805688
cg05281748	0.00477621	0.00204892	0.022061
cg05281768	-0.00127922	0.00872198	0.883735
cg05281794	0.00530841	0.00614045	0.389691
cg05281810	0.00230187	0.00845489	0.786073
cg05281831	-0.00332212	0.00823348	0.687578
cg05281894	-0.00882284	0.0031639	0.00650146
cg05281945	0.00178933	0.00433017	0.68046
cg05281959	-0.000907535	0.00341574	0.791105
cg05281965	-0.00591902	0.00447768	0.189669
cg05281998	0.00606171	0.00576334	0.295818
cg05282030	0.00288765	0.00795194	0.717383
cg05282036	-0.00163376	0.00597829	0.785284
cg05282044	0.000724054	0.00151987	0.634989
cg05282049	0.0057528	0.00458732	0.213178
cg05282072	-0.00615141	0.00561741	0.276512
cg05282129	-0.000434678	0.00445443	0.922488
cg05282177	-0.0120071	0.00849711	0.161201
cg05282211	0.00409164	0.0075297	0.588244
cg05282240	-0.00940756	0.00596292	0.118269
cg05282249	0.00463339	0.00439076	0.294229
cg05282260	-0.0208621	0.0144145	0.151405
cg05282303	0.00283491	0.0058822	0.631054
cg05282437	0.0040998	0.00576326	0.478759
cg05282459	-0.002566	0.00376661	0.497523
cg05282518	-0.00972067	0.0123453	0.433189
cg05282555	-3.74953e-05	0.00543446	0.994511
cg05282559	0.00085826	0.00237944	0.7192
cg05282572	-0.00418517	0.00496104	0.401203
cg05282579	-0.00481701	0.0091718	0.600781
cg05282641	0.00147421	0.00369298	0.690729
cg05282874	0.0214808	0.0150297	0.156521
cg05282889	0.00119232	0.00653923	0.855746
cg05282905	-0.0029089	0.00270072	0.28442
cg05283081	0.00188576	0.00534397	0.725034
cg05283090	0.0130569	0.00521182	0.0140992
cg05283091	-0.00122792	0.00477411	0.797628
cg05283095	-0.00394663	0.00909814	0.665519
cg05283119	-0.00434113	0.00395836	0.275799
cg05283172	0.00727206	0.00818692	0.376854
cg05283184	0.00176079	0.0108865	0.871885
cg05283252	0.00134428	0.0052554	0.798716
cg05283276	-0.00366256	0.00332247	0.273345
cg05283379	0.0191488	0.00876514	0.0316034
cg05283385	-0.0101544	0.00758324	0.184039
cg05283453	-0.00252204	0.00783672	0.748358
cg05283480	0.00422373	0.00423637	0.321521
cg05283486	-0.00651159	0.00489837	0.187212
cg05283521	-0.00109069	0.00246221	0.658886
cg05283538	-0.0185913	0.0069458	0.00888695
cg05283542	-0.00229347	0.00792626	0.773001
cg05283544	0.00193758	0.00494566	0.696183
cg05283551	-0.00172728	0.00210273	0.413637
cg05283588	-0.00435709	0.00599606	0.469385
cg05283597	0.000539061	0.00395088	0.891788
cg05283629	-0.00632396	0.00574145	0.273736
cg05283631	-0.000370241	0.00199539	0.853231
cg05283646	-0.00303653	0.00288968	0.296251
cg05283684	-0.000324177	0.00825194	0.968753
cg05283685	-0.00181389	0.0048907	0.711625
cg05283716	-0.00636317	0.0054377	0.245118
cg05283804	-0.00290079	0.00577388	0.616656
cg05283813	0.00796126	0.00463168	0.0891941
cg05283834	-0.00181387	0.00145856	0.216985
cg05283871	-0.00330657	0.00864718	0.703106
cg05283872	-0.00638693	0.00508874	0.2128
cg05283960	-0.00310699	0.00672784	0.645369
cg05283992	-0.0229412	0.0334653	0.494837
cg05284029	0.00155876	0.00368277	0.673152
cg05284036	0.00696577	0.00448911	0.124364
cg05284042	0.00258149	0.00384663	0.503933
cg05284050	-0.0248263	0.0140593	0.0809319
cg05284064	0.0127781	0.010934	0.245735
cg05284066	0.00836367	0.00882911	0.346118
cg05284091	0.0010535	0.0040562	0.795689
cg05284201	-0.00647296	0.0175438	0.713054
cg05284211	0.0023338	0.00539392	0.666324
cg05284306	-0.00944641	0.0043608	0.0330301
cg05284480	-0.00131903	0.00138986	0.345229
cg05284500	0.00920961	0.00627019	0.145495
cg05284589	0.00213295	0.00495031	0.667627
cg05284631	-0.0165936	0.00832282	0.0493116
cg05284643	0.0187894	0.0157815	0.237051
cg05284652	-0.00154182	0.00167051	0.358579
cg05284666	0.0138728	0.00969019	0.155833
cg05284697	0.0035282	0.0035992	0.32967
cg05284713	0.000542038	0.00163688	0.741335
cg05284724	0.000137396	0.00189532	0.942377
cg05284727	-0.00786925	0.0123102	0.524343
cg05284740	-0.0049993	0.00617931	0.420701
cg05284742	-0.00346162	0.0049176	0.48336
cg05284750	0.00117879	0.00194526	0.546104
cg05284751	0.00433927	0.00666017	0.516425
cg05284776	-0.0071295	0.00429165	0.100264
cg05284802	-0.0038381	0.00638133	0.549099
cg05284873	0.00766375	0.00827402	0.356882
cg05284887	-0.00542229	0.00529941	0.309056
cg05284888	-0.00810179	0.0106681	0.449644
cg05284912	-0.00844629	0.0132912	0.526783
cg05284927	-0.00204944	0.00249221	0.413133
cg05284937	-0.00127907	0.00461969	0.782534
cg05285051	0.00448145	0.00753217	0.553405
cg05285083	-0.00639014	0.00493308	0.198621
cg05285138	0.0003853	0.00346501	0.911716
cg05285188	0.00908318	0.0145414	0.533841
cg05285205	-0.00222471	0.00406124	0.585238
cg05285214	0.00365379	0.00426623	0.394104
cg05285223	0.0114042	0.00768776	0.141575
cg05285228	-0.00234224	0.0065921	0.723217
cg05285244	0.00540069	0.00661276	0.416326
cg05285291	0.0103053	0.00724099	0.158259
cg05285352	0.00212522	0.00156015	0.176655
cg05285359	0.00251218	0.00583731	0.667993
cg05285368	-0.0058668	0.00752051	0.437445
cg05285429	-0.00522665	0.00420691	0.217429
cg05285473	0.0178084	0.00773636	0.0237286
cg05285554	0.0044254	0.00398649	0.270015
cg05285582	-0.0118182	0.00471875	0.0141261
cg05285589	-0.000267131	0.00258553	0.917949
cg05285677	-0.00572025	0.00369246	0.124971
cg05285687	0.00415761	0.00618623	0.503317
cg05285705	-0.00402936	0.0051291	0.434243
cg05285759	0.00118485	0.0071395	0.868575
cg05285768	0.00802799	0.00581225	0.170749
cg05285788	0.00440155	0.00370638	0.238239
cg05285917	0.00526484	0.00421645	0.215145
cg05285969	0.0116273	0.00707379	0.103845
cg05286073	-0.00216458	0.00452153	0.633333
cg05286090	0.00413659	0.00815011	0.613053
cg05286157	-0.00595348	0.00894153	0.507285
cg05286196	0.0241388	0.0135117	0.0775005
cg05286234	-0.00153118	0.00696202	0.826438
cg05286252	-0.0224779	0.016078	0.165652
cg05286280	-0.019709	0.0138926	0.159567
cg05286290	-0.00210441	0.00466496	0.653033
cg05286348	0.000350589	0.00178486	0.844737
cg05286376	0.00596328	0.00539408	0.271981
cg05286425	-0.00202263	0.00598065	0.73603
cg05286450	0.0137291	0.0130302	0.294966
cg05286501	0.00545956	0.00619808	0.380827
cg05286528	0.0105713	0.00853423	0.218792
cg05286545	-0.0155161	0.00741893	0.0394063
cg05286615	0.00878277	0.00514267	0.0912353
cg05286653	-0.0123335	0.00706954	0.0845868
cg05286665	-0.0014045	0.0103968	0.892853
cg05286689	0.00650827	0.00936811	0.489078
cg05286791	0.00760842	0.0038113	0.0490306
cg05286807	0.00413956	0.00879446	0.639032
cg05286833	0.00121277	0.00394176	0.759067
cg05286874	-0.00219183	0.00139179	0.118926
cg05287064	-0.00184939	0.00372728	0.621021
cg05287104	0.00138186	0.00663654	0.835543
cg05287115	-0.000155239	0.00830913	0.985137
cg05287169	-0.00871088	0.00582907	0.138693
cg05287196	0.00570453	0.00344248	0.101101
cg05287206	0.000744496	0.00362283	0.837661
cg05287211	0.000371615	0.00435606	0.932211
cg05287230	-0.00159676	0.0039728	0.688727
cg05287256	-0.0231644	0.0161812	0.155852
cg05287257	0.00570121	0.00735004	0.440047
cg05287266	-0.001394	0.004489	0.756895
cg05287284	0.00854476	0.00946618	0.369198
cg05287290	-0.0177101	0.00902015	0.0527943
cg05287297	0.00361753	0.00471302	0.444826
cg05287314	-0.00141754	0.00273727	0.605866
cg05287321	0.00711666	0.00629929	0.261685
cg05287372	-0.00506636	0.0103222	0.624788
cg05287396	-0.000566231	0.00138644	0.683978
cg05287399	0.00331461	0.00548966	0.547553
cg05287402	-0.00389404	0.00279026	0.166392
cg05287409	0.00237605	0.00485102	0.625505
cg05287415	0.000848308	0.00292089	0.77218
cg05287432	0.00645449	0.00510889	0.209827
cg05287437	-0.00360852	0.0034829	0.303042
cg05287467	-0.00873256	0.00806213	0.281732
cg05287480	-0.000922643	0.00238413	0.699705
cg05287481	0.00405232	0.00469869	0.390818
cg05287483	-0.0107514	0.00847429	0.20793
cg05287486	0.000227283	0.003458	0.947746
cg05287506	-0.00593541	0.0117378	0.61437
cg05287512	0.0006835	0.0069428	0.921804
cg05287529	0.00920033	0.00653678	0.162851
cg05287586	0.0136586	0.00619121	0.0300105
cg05287601	0.0249449	0.0190067	0.192829
cg05287682	0.00243742	0.00224884	0.281423
cg05287690	-0.000401312	0.00161191	0.803974
cg05287750	-0.00360035	0.00473257	0.448858
cg05287785	-0.013619	0.00564686	0.0179766
cg05287817	-0.00143138	0.00145808	0.328977
cg05287877	0.00949188	0.00895303	0.291995
cg05287886	0.000281528	0.00693437	0.967709
cg05287899	0.0069906	0.006964	0.31825
cg05287917	0.024469	0.0108106	0.0260975
cg05287944	0.0186051	0.0118344	0.119553
cg05287953	0.000379739	0.00456092	0.933837
cg05288026	0.00449469	0.00832705	0.590734
cg05288033	0.00155108	0.00142676	0.27998
cg05288071	-0.00167075	0.00273875	0.543425
cg05288075	-4.86394e-05	0.00316369	0.987769
cg05288127	-0.00514855	0.00808605	0.525979
cg05288172	0.00829009	0.00868529	0.342477
cg05288192	-0.000411425	0.00313857	0.896009
cg05288218	0.000437106	0.00538259	0.935464
cg05288251	0.00369237	0.00401142	0.359875
cg05288253	-0.00817393	0.00579287	0.161801
cg05288346	-0.0150072	0.013663	0.275069
cg05288356	0.000905157	0.00187796	0.631023
cg05288381	0.0120999	0.0111636	0.281414
cg05288397	-0.00220927	0.00446594	0.622063
cg05288426	-0.00120005	0.00603865	0.842939
cg05288466	0.0271807	0.0100781	0.00840107
cg05288497	0.0114735	0.008012	0.155717
cg05288548	-0.0127302	0.0114201	0.268042
cg05288569	0.00167062	0.00165413	0.315312
cg05288642	0.00608197	0.00380363	0.113448
cg05288655	0.00616849	0.0188621	0.744429
cg05288711	0.00968215	0.0146899	0.511572
cg05288740	0.00906481	0.00891235	0.311923
cg05288750	-0.00489218	0.00361157	0.179057
cg05288798	0.00810914	0.00523435	0.12496
cg05288803	-0.00202469	0.00153956	0.191928
cg05288837	-0.00377304	0.00505181	0.457156
cg05288857	-0.00147833	0.00632955	0.815875
cg05288859	0.000761048	0.00474419	0.872925
cg05288977	-0.00613506	0.00516108	0.237786
cg05289000	0.00135338	0.00469959	0.774047
cg05289019	0.00208623	0.00548007	0.704359
cg05289022	-0.00227817	0.00195645	0.24743
cg05289055	0.00286954	0.00431547	0.507846
cg05289217	-0.000709463	0.00767928	0.926603
cg05289253	0.000598543	0.00422462	0.887661
cg05289320	0.00306368	0.00462684	0.509622
cg05289353	-0.00597102	0.00529974	0.262983
cg05289394	0.001375	0.00282752	0.627982
cg05289466	-0.00887083	0.00775919	0.256064
cg05289477	-0.0189166	0.00672073	0.00603784
cg05289496	0.00211876	0.00314448	0.502223
cg05289521	-0.00831764	0.00867667	0.340406
cg05289609	0.00583158	0.00451998	0.200407
cg05289636	-0.0163661	0.0119477	0.174269
cg05289639	0.000107722	0.00157547	0.945645
cg05289649	-0.00701084	0.0106164	0.510755
cg05289658	-0.0154409	0.00741107	0.0401399
cg05289668	0.0058005	0.00739618	0.43502
cg05289678	0.00362549	0.00735249	0.623186
cg05289698	0.0396008	0.0155151	0.0124431
cg05289701	-0.000875421	0.00135169	0.518917
cg05289775	0.00146292	0.00377192	0.699078
cg05289873	-0.000693962	0.000927483	0.456345
cg05289892	-0.00146842	0.00320977	0.648462
cg05289897	0.00695366	0.00273588	0.0128045
cg05289920	0.0286053	0.0184045	0.123754
cg05289966	-0.000387987	0.00247577	0.875833
cg05289983	0.00755866	0.00600437	0.211448
cg05290026	0.0014672	0.00218396	0.503487
cg05290056	-0.00599299	0.0108723	0.582899
cg05290065	0.0124023	0.00678365	0.070937
cg05290231	-0.00220352	0.00367671	0.550517
cg05290244	-0.00267336	0.00681778	0.695931
cg05290274	0.00299146	0.00478311	0.533331
cg05290300	-0.016596	0.0162802	0.31084
cg05290321	-0.00590442	0.00412822	0.156224
cg05290346	-0.0024983	0.00339295	0.463516
cg05290385	-0.00410214	0.00629509	0.516351
cg05290394	0.00108969	0.0017805	0.542125
cg05290397	0.00337227	0.0118549	0.776732
cg05290426	-0.0132771	0.0130245	0.310842
cg05290447	-0.000788628	0.00584737	0.893027
cg05290450	-0.00202884	0.00344612	0.557568
cg05290462	-0.00203307	0.00385581	0.599346
cg05290572	-0.00304966	0.00423463	0.47335
cg05290582	0.00264668	0.00592315	0.656104
cg05290705	0.00929757	0.00586256	0.116385
cg05290708	0.00282802	0.0027377	0.304471
cg05290737	-0.012033	0.0112883	0.289387
cg05290740	-0.00715917	0.00563893	0.207614
cg05290748	0.0127236	0.0116683	0.27853
cg05290751	-0.00288419	0.00411753	0.485505
cg05290780	0.0115825	0.00958511	0.230173
cg05290792	0.002332	0.00581294	0.689276
cg05290820	0.0140231	0.0112902	0.217552
cg05290899	-0.00340759	0.0045079	0.451742
cg05290901	0.0100095	0.0199963	0.617939
cg05290904	-7.22421e-06	0.00151938	0.996217
cg05291010	-0.00160456	0.00732209	0.827054
cg05291025	-0.00430424	0.00768272	0.576749
cg05291069	0.0139846	0.00759196	0.0688777
cg05291119	0.00148195	0.00283151	0.602043
cg05291178	-0.00479841	0.00351314	0.175509
cg05291207	-0.000959611	0.00367248	0.79448
cg05291233	0.00509315	0.0124236	0.682844
cg05291239	-0.00134081	0.00617637	0.828649
cg05291244	-0.00500687	0.010951	0.648661
cg05291282	0.000748911	0.00546442	0.891306
cg05291307	0.00277498	0.00510322	0.587991
cg05291374	-0.000266792	0.00356176	0.940463
cg05291385	-0.00222426	0.001771	0.212502
cg05291427	-0.0019456	0.00163185	0.236398
cg05291494	6.54897e-05	0.00196833	0.973534
cg05291508	-0.0159495	0.00628343	0.0129179
cg05291581	0.00193154	0.00325434	0.554367
cg05291588	-0.00648642	0.00388954	0.0989792
cg05291633	-0.00524256	0.0039794	0.191156
cg05291666	0.00266644	0.00532851	0.61805
cg05291674	-0.00136928	0.00312437	0.662285
cg05291677	0.00278659	0.00387748	0.474277
cg05291710	-0.00752257	0.00454481	0.101487
cg05291737	6.69696e-05	0.00558014	0.990452
cg05291773	-0.0128912	0.00449002	0.00513627
cg05291862	-0.00577334	0.00909084	0.527048
cg05291874	0.000417943	0.00407136	0.918474
cg05291895	0.00460868	0.00508767	0.367516
cg05291964	0.00946579	0.00960362	0.327039
cg05291965	-0.00289637	0.00899369	0.748192
cg05291966	-0.0130041	0.0108744	0.235006
cg05292016	0.00106622	0.00412053	0.796432
cg05292018	-0.00104795	0.00482848	0.828689
cg05292082	-0.027396	0.0210766	0.197092
cg05292092	0.00478219	0.00943448	0.613519
cg05292150	-0.000850266	0.00154418	0.583302
cg05292159	-0.0143208	0.00921455	0.123778
cg05292170	-0.00426722	0.00457626	0.353675
cg05292289	-0.00271304	0.00422958	0.52292
cg05292294	0.0123741	0.00720817	0.0895966
cg05292309	-0.0035612	0.00347118	0.307768
cg05292310	0.0068646	0.0102168	0.503434
cg05292318	-0.00272709	0.00428771	0.52643
cg05292325	-0.0104473	0.00423464	0.015581
cg05292330	-0.0019192	0.00235669	0.41766
cg05292376	0.0186492	0.0117297	0.115483
cg05292460	0.00196139	0.00400267	0.625353
cg05292478	0.00258533	0.0102032	0.800569
cg05292501	0.00386559	0.0045038	0.393088
cg05292531	-0.00381988	0.00498269	0.445377
cg05292534	-0.0016903	0.003876	0.663849
cg05292605	-0.0295541	0.0249044	0.238575
cg05292619	-0.00679616	0.00497181	0.175166
cg05292655	0.0122736	0.0163597	0.45514
cg05292788	-0.0245816	0.00793173	0.0026143
cg05292799	-0.000661545	0.00144811	0.648929
cg05292837	0.0105312	0.00775018	0.177714
cg05292858	-0.000934224	0.00855952	0.913339
cg05292864	0.00810136	0.00808713	0.319238
cg05292938	-0.00355898	0.0053257	0.505733
cg05292954	0.00364284	0.00313562	0.248511
cg05292986	0.00295405	0.00711205	0.678903
cg05292991	-0.00449099	0.00779169	0.565845
cg05293023	0.00126394	0.00335666	0.707428
cg05293191	-0.0017017	0.015719	0.914041
cg05293206	0.00140406	0.00320187	0.662102
cg05293209	0.00852755	0.0101681	0.403959
cg05293216	0.000553759	0.0123165	0.964242
cg05293220	-0.00636329	0.00322351	0.0515519
cg05293232	0.0132157	0.0127843	0.30412
cg05293299	-0.0439118	0.0178632	0.0159446
cg05293319	0.00980056	0.00627049	0.121691
cg05293365	-0.0135308	0.00841732	0.111568
cg05293381	-0.00909805	0.00619054	0.145259
cg05293407	-0.00960841	0.00265774	0.000502122
cg05293415	-0.0104503	0.0174589	0.551017
cg05293462	0.00882947	0.0114739	0.443664
cg05293488	-0.00646571	0.0060834	0.290793
cg05293490	-0.00304792	0.00360901	0.40069
cg05293502	0.00143094	0.00200887	0.478178
cg05293510	-0.00247176	0.0031529	0.435191
cg05293516	-0.000118516	0.00621286	0.984824
cg05293639	0.00144683	0.0036878	0.695776
cg05293646	-0.00363235	0.00801492	0.651534
cg05293670	0.00165457	0.00307635	0.592063
cg05293701	0.00141783	0.00117824	0.232106
cg05293706	0.00563345	0.00748196	0.45352
cg05293738	-0.000493281	0.00206198	0.811492
cg05293775	-0.00109101	0.00180222	0.546511
cg05293827	0.0366785	0.0153602	0.0191097
cg05293856	-0.000183282	0.00727702	0.979964
cg05293861	-0.000748207	0.0047299	0.874676
cg05293875	-0.00186814	0.00481327	0.698873
cg05293883	-0.000263367	0.00369528	0.943346
cg05293897	0.00243402	0.0106073	0.819044
cg05293903	-0.00230263	0.00318176	0.471194
cg05293915	-0.00504753	0.00407627	0.218946
cg05293930	0.00493322	0.00435345	0.260254
cg05293976	0.00078727	0.00389314	0.840217
cg05293990	-0.00115049	0.00215513	0.594817
cg05294016	-0.00037342	0.00385585	0.923072
cg05294022	0.00404782	0.0062326	0.517752
cg05294095	-0.000710392	0.00140696	0.614896
cg05294112	-0.0078185	0.00432115	0.0738493
cg05294159	0.00662144	0.00412631	0.112186
cg05294163	-0.0091554	0.00343932	0.00925187
cg05294206	0.000356545	0.00752061	0.962296
cg05294243	0.0050565	0.00439113	0.252671
cg05294250	-2.9085e-05	0.00110012	0.978969
cg05294259	-0.0107383	0.00350556	0.00291429
cg05294300	-0.00696238	0.0051252	0.17783
cg05294344	0.00210545	0.00130052	0.109083
cg05294431	0.000380922	0.00544412	0.944379
cg05294455	0.00547025	0.00599139	0.363757
cg05294459	-0.0116744	0.00499758	0.0217905
cg05294577	0.00251461	0.00641134	0.695861
cg05294592	0.0010366	0.00564343	0.854689
cg05294593	-0.00705646	0.00790893	0.374739
cg05294813	-0.0299251	0.012642	0.0201454
cg05294909	-0.00661386	0.00513764	0.201392
cg05294930	-0.00850936	0.0153143	0.579878
cg05294936	-0.00170837	0.0021571	0.430529
cg05295006	-0.00105453	0.00200623	0.600484
cg05295015	-0.000268342	0.00227755	0.906482
cg05295023	-0.000160563	0.00565297	0.977405
cg05295028	0.00407375	0.00488889	0.406976
cg05295082	-0.0048473	0.00517819	0.351813
cg05295197	-0.0019414	0.00578191	0.737852
cg05295217	0.000244721	0.00530873	0.963338
cg05295233	0.00145744	0.00289492	0.615921
cg05295236	-0.000414551	0.00174565	0.812845
cg05295286	-0.00375363	0.00806731	0.642887
cg05295297	-0.00292211	0.00248366	0.242592
cg05295329	0.0110684	0.00774824	0.156728
cg05295388	-0.001258	0.0109412	0.908727
cg05295427	0.00351342	0.0039438	0.375456
cg05295536	-0.00197853	0.00171264	0.25115
cg05295550	-0.00217409	0.00464118	0.640645
cg05295557	0.00534216	0.00302879	0.0812774
cg05295558	0.000627629	0.00118646	0.598156
cg05295566	-0.00289043	0.00558198	0.605901
cg05295584	-0.00106462	0.00345726	0.758867
cg05295592	0.00678602	0.00627216	0.282275
cg05295594	-0.00225936	0.0066389	0.734435
cg05295610	-0.00620069	0.00330151	0.063712
cg05295635	-0.00448408	0.00586776	0.446822
cg05295671	-0.0137777	0.00738823	0.065578
cg05295685	-0.000826126	0.00115827	0.477606
cg05295688	0.00698355	0.00605933	0.252261
cg05295696	0.00606023	0.00558921	0.281239
cg05295703	0.00201851	0.0145107	0.889688
cg05295810	0.00134368	0.00250374	0.592865
cg05295841	-0.00979773	0.00699396	0.164805
cg05295851	-0.000275492	0.0037707	0.941925
cg05295919	-0.000315983	0.0018839	0.867186
cg05295941	0.00178055	0.00396893	0.654819
cg05295980	0.0019267	0.00628145	0.759783
cg05296024	-0.00221319	0.00403238	0.584511
cg05296057	0.00161023	0.00822813	0.845303
cg05296180	-0.00164991	0.00330925	0.619337
cg05296188	0.00258494	0.00492621	0.601104
cg05296192	-0.00470057	0.00299257	0.119872
cg05296255	-0.000589625	0.00167396	0.725515
cg05296266	0.00120393	0.00351185	0.73256
cg05296309	0.00244758	0.00156988	0.122606
cg05296343	0.0189072	0.0107156	0.0811647
cg05296390	0.000143791	0.00318289	0.96407
cg05296434	-0.00162846	0.00169766	0.340097
cg05296453	0.00145417	0.0035994	0.687202
cg05296455	-0.0143109	0.0161073	0.376738
cg05296481	-0.00540107	0.00699657	0.44223
cg05296491	0.00274644	0.0055753	0.623531
cg05296508	0.00866146	0.00536935	0.110338
cg05296566	-0.00189461	0.00517299	0.715067
cg05296589	0.00448464	0.00499253	0.371521
cg05296590	-2.59803e-06	0.00404092	0.999488
cg05296608	0.0020356	0.00609757	0.739305
cg05296619	-0.0119569	0.0098188	0.226609
cg05296643	0.00258409	0.00315097	0.414403
cg05296676	0.0144054	0.00354005	0.000103456
cg05296700	-0.00137469	0.00175504	0.435588
cg05296753	-0.0116461	0.00954889	0.225903
cg05296770	-0.0062614	0.00803877	0.438152
cg05296773	0.00325289	0.00430514	0.45194
cg05296777	-0.00801452	0.0115088	0.488047
cg05296801	-0.00156743	0.00464835	0.736777
cg05296818	0.0128888	0.00640486	0.0472768
cg05296820	-0.00031764	0.00342812	0.926389
cg05296832	-1.13779e-05	0.00154979	0.994159
cg05296841	0.00305136	0.00564203	0.590009
cg05296866	0.00253558	0.00667389	0.704926
cg05296869	-0.000630579	0.00382751	0.869524
cg05296940	0.00629277	0.0112934	0.578816
cg05296974	0.000337754	0.00613628	0.956231
cg05296990	-0.0126957	0.0139617	0.365694
cg05296991	0.0101634	0.011935	0.396793
cg05297002	0.005618	0.00424951	0.189622
cg05297066	-0.013368	0.00604025	0.0295039
cg05297079	0.000886799	0.00636336	0.889488
cg05297084	0.00595716	0.00320803	0.066702
cg05297088	0.003276	0.00512561	0.524409
cg05297105	-0.000436109	0.00153608	0.777153
cg05297121	-0.000796918	0.00577609	0.890584
cg05297139	-0.00745504	0.00730398	0.310235
cg05297141	0.00134613	0.00524449	0.798035
cg05297237	0.00143644	0.00847649	0.865827
cg05297315	0.00823985	0.0105775	0.438096
cg05297322	0.00725348	0.00694542	0.299215
cg05297328	0.00251177	0.00423256	0.554426
cg05297352	0.00806933	0.00662798	0.226719
cg05297461	-0.000585753	0.00160942	0.716776
cg05297522	-0.00203028	0.00361779	0.576108
cg05297666	-0.00134662	0.00980704	0.891102
cg05297739	0.0345111	0.0153864	0.0274407
cg05297775	-7.72042e-05	0.00639468	0.990395
cg05297854	0.0031197	0.00512398	0.544215
cg05297865	0.00743065	0.00863992	0.392132
cg05297867	-0.0023286	0.0111374	0.834875
cg05297929	0.00643289	0.00364073	0.0807479
cg05297931	-0.0141367	0.0080119	0.0811651
cg05297956	-0.0114755	0.00718642	0.11393
cg05298015	0.0181102	0.0100714	0.0756171
cg05298026	-0.00186871	0.00384952	0.628584
cg05298035	-0.00903594	0.00983088	0.360564
cg05298088	-0.00385476	0.00633359	0.544362
cg05298120	-0.00448609	0.00661641	0.499555
cg05298182	-0.00551466	0.00466816	0.240689
cg05298224	-0.00924632	0.0060321	0.128941
cg05298234	0.00143068	0.00404621	0.724505
cg05298252	0.00833845	0.00610126	0.175248
cg05298352	0.00784813	0.0136267	0.566145
cg05298361	-0.00699066	0.0036487	0.0586578
cg05298375	0.000184482	0.00227169	0.935462
cg05298389	-0.00226756	0.00730261	0.756913
cg05298434	0.0023687	0.00611361	0.699371
cg05298458	0.0119159	0.0110261	0.282818
cg05298460	-0.0122081	0.0203957	0.551018
cg05298461	-0.000471445	0.00124882	0.706713
cg05298510	-0.00697152	0.00950136	0.46508
cg05298563	0.00538256	0.003672	0.146298
cg05298571	-0.00314077	0.00406209	0.441505
cg05298627	0.000449109	0.00537497	0.933602
cg05298628	0.00211239	0.00356855	0.555422
cg05298677	0.00221186	0.00116422	0.0607632
cg05298696	0.0156166	0.0138367	0.262154
cg05298702	0.000964201	0.00563769	0.864599
cg05298779	-0.00204661	0.00445567	0.647145
cg05298790	-0.00356917	0.00911097	0.696205
cg05298847	-0.0170295	0.0138284	0.221457
cg05298866	-0.00749461	0.00646143	0.249263
cg05298871	0.000777583	0.00158903	0.62583
cg05298922	0.00434011	0.00232005	0.0647487
cg05299010	-2.63817e-06	0.00140702	0.998508
cg05299048	0.0041527	0.0038983	0.289706
cg05299060	-0.00704943	0.00452264	0.122698
cg05299108	0.00274688	0.00665906	0.680985
cg05299140	0.0110763	0.0084552	0.193645
cg05299183	0.00564265	0.00520254	0.281097
cg05299185	0.000936398	0.00197841	0.63718
cg05299278	0.011095	0.00883257	0.212424
cg05299342	-0.00318041	0.00712695	0.656525
cg05299362	-0.00590063	0.00433032	0.176516
cg05299387	-0.00341574	0.00244624	0.16617
cg05299398	0.000736064	0.0034743	0.832712
cg05299459	-0.006216	0.0201413	0.758349
cg05299479	-0.00817161	0.00648763	0.211194
cg05299486	-0.00511537	0.00844335	0.546194
cg05299545	-0.00374481	0.00506567	0.461743
cg05299572	0.00759599	0.00488098	0.123281
cg05299650	0.00476895	0.00697144	0.49575
cg05299702	0.000382883	0.00489596	0.937845
cg05299703	2.38136e-05	0.00133358	0.985794
cg05299718	-0.00893639	0.00567974	0.119261
cg05299762	-0.00283795	0.00527599	0.59202
cg05299774	-0.000431548	0.00407936	0.915994
cg05299793	6.79624e-05	0.00143899	0.962439
cg05299823	-0.00463435	0.00332147	0.166486
cg05299836	-0.00706109	0.00521591	0.179319
cg05299847	-0.00376543	0.00380714	0.325384
cg05299857	-0.0258501	0.0163052	0.116507
cg05299875	0.00306516	0.00375881	0.417036
cg05300029	0.00659479	0.0151043	0.663471
cg05300045	-0.0222682	0.0219004	0.312071
cg05300054	0.00931539	0.00500044	0.0658488
cg05300062	0.002262	0.00616903	0.714755
cg05300132	-0.00251474	0.00426126	0.556626
cg05300156	0.00118644	0.00361953	0.743858
cg05300230	0.00437895	0.00400761	0.277559
cg05300241	0.0118962	0.00642185	0.0673522
cg05300248	-0.0027634	0.00446374	0.537483
cg05300266	0.00380221	0.00729207	0.603401
cg05300316	-0.00102539	0.00171737	0.552011
cg05300378	0.00906218	0.00362158	0.0142099
cg05300400	0.00838088	0.00612657	0.174849
cg05300410	0.0125387	0.00559815	0.0276533
cg05300414	0.0014015	0.00776542	0.857196
cg05300435	0.000513431	0.00396252	0.897204
cg05300440	0.00151994	0.00485093	0.75478
cg05300538	-0.00480378	0.00525146	0.362851
cg05300553	0.00785983	0.00971433	0.420667
cg05300577	-0.000271104	0.00191726	0.88788
cg05300608	0.0132092	0.00975171	0.179066
cg05300640	0.00700378	0.0062593	0.266246
cg05300697	-0.00132991	0.00089066	0.139009
cg05300762	-0.00720998	0.0144179	0.618287
cg05300773	-0.00936043	0.0086836	0.284039
cg05300937	0.00111434	0.00167294	0.507111
cg05300939	0.0104849	0.00532415	0.0520999
cg05300942	0.00621253	0.00684912	0.366882
cg05300946	-4.01664e-05	0.00115501	0.972338
cg05300996	-0.00031985	0.00150914	0.832648
cg05301034	0.000104555	0.00441759	0.981172
cg05301052	0.000487561	0.00344828	0.887887
cg05301057	0.001908	0.00469543	0.685481
cg05301124	-0.00623304	0.00414662	0.136419
cg05301181	0.00186511	0.0026664	0.486113
cg05301188	-0.0042443	0.00461935	0.360737
cg05301191	0.00365804	0.00528529	0.490707
cg05301252	0.00510577	0.00213065	0.018702
cg05301359	-0.00139519	0.00147599	0.347144
cg05301368	-0.00390624	0.00384991	0.313095
cg05301383	0.00631604	0.00959678	0.512185
cg05301470	0.000979345	0.00729772	0.893555
cg05301486	0.00325829	0.00392685	0.408953
cg05301494	-0.0064644	0.00598434	0.28303
cg05301500	0.00466267	0.00564476	0.411053
cg05301556	0.00329345	0.0142595	0.817885
cg05301589	-0.00817689	0.0032395	0.0134141
cg05301596	-0.000642059	0.00611815	0.916662
cg05301609	0.00301151	0.00682458	0.660109
cg05301616	0.011517	0.0113621	0.313569
cg05301618	0.00990102	0.00813096	0.226633
cg05301791	-0.0107184	0.00678388	0.117739
cg05301794	-0.00441305	0.00720129	0.541599
cg05301808	-0.0034114	0.00245816	0.168745
cg05301811	0.00272951	0.00365841	0.457623
cg05301845	3.51248e-05	0.00348341	0.991978
cg05301852	-0.00550139	0.00476728	0.251665
cg05301866	0.0133803	0.00837537	0.113762
cg05301945	0.0450688	0.0427983	0.295233
cg05301976	-0.00623003	0.00282516	0.030078
cg05302035	0.00339826	0.00678758	0.617876
cg05302036	-0.00940972	0.00584699	0.111167
cg05302064	-0.00288126	0.00347628	0.409466
cg05302095	0.00729066	0.00468871	0.123591
cg05302100	-0.00241066	0.00512132	0.639026
cg05302110	-0.00281664	0.00357788	0.433283
cg05302139	-0.00291508	0.00932968	0.755445
cg05302156	-0.016744	0.0152308	0.274649
cg05302166	-0.00215638	0.00494508	0.663869
cg05302211	0.00406104	0.0108536	0.70919
cg05302212	-0.00252022	0.00327906	0.444224
cg05302218	-0.00958753	0.00718376	0.185486
cg05302338	0.00349614	0.00175119	0.0490127
cg05302416	-0.000848694	0.0047172	0.857638
cg05302425	0.0103117	0.0107633	0.340699
cg05302441	-0.00685292	0.00416348	0.103381
cg05302445	0.00648385	0.00634541	0.309701
cg05302480	0.037873	0.0275795	0.17321
cg05302489	-0.00561695	0.00736456	0.447705
cg05302493	0.00306405	0.00568949	0.591576
cg05302504	0.00255203	0.00327159	0.437474
cg05302511	-0.00129616	0.00417786	0.757116
cg05302542	0.00331068	0.00962769	0.731773
cg05302585	0.00921912	0.0061384	0.13675
cg05302691	-0.00199391	0.00840872	0.813118
cg05302701	-0.00250625	0.0036726	0.496788
cg05302721	-0.0006522	0.00418627	0.876556
cg05302774	-0.00648959	0.00579459	0.265822
cg05302779	-0.00104267	0.00552366	0.850717
cg05302784	0.00186155	0.00176548	0.294612
cg05302789	0.00449277	0.00333737	0.181735
cg05302896	0.00396421	0.00844202	0.639829
cg05302915	-0.000120278	0.00403866	0.976309
cg05302953	-0.00383912	0.00528281	0.46935
cg05303009	-0.0192665	0.00866769	0.0288221
cg05303053	0.00758101	0.00904205	0.404095
cg05303057	-0.00173017	0.00245205	0.482321
cg05303090	0.0012292	0.00525646	0.815654
cg05303091	0.00327583	0.00420584	0.438166
cg05303125	0.00467056	0.00665528	0.484688
cg05303208	0.000894059	0.00598991	0.881693
cg05303217	-0.000842966	0.00443912	0.849834
cg05303269	0.00514983	0.00583027	0.379513
cg05303280	-0.00225455	0.00376423	0.550769
cg05303289	0.00169116	0.00158053	0.287583
cg05303293	-0.0128255	0.0164347	0.43728
cg05303297	0.00203307	0.00407852	0.619402
cg05303408	-0.00115892	0.00455518	0.799774
cg05303442	-0.0119134	0.00670857	0.0792534
cg05303448	-0.00640822	0.00302617	0.0370626
cg05303503	0.00683095	0.00330355	0.0416326
cg05303524	0.00550786	0.00519216	0.291715
cg05303549	-0.0335145	0.02275	0.144315
cg05303559	-0.00716707	0.00435117	0.103133
cg05303586	0.001675	0.00194816	0.39227
cg05303639	0.00912528	0.0126452	0.47245
cg05303690	0.0115279	0.00662831	0.0855379
cg05303728	0.00790472	0.00411508	0.0580176
cg05303734	-0.00399358	0.0088752	0.653851
cg05303739	-0.00494852	0.00392508	0.210772
cg05303752	0.00795316	0.00766879	0.302572
cg05303777	-0.00745983	0.00555855	0.183073
cg05303803	0.00743834	0.00747551	0.322482
cg05303842	0.000116399	0.00398275	0.976751
cg05303869	0.000512511	0.0016448	0.756094
cg05303899	-0.00123821	0.00394199	0.754191
cg05303901	0.00131706	0.00265819	0.621516
cg05303981	0.000958598	0.00181752	0.599243
cg05303986	0.00281376	0.00667425	0.674368
cg05303999	0.00348447	0.00472507	0.462837
cg05304005	-0.0061922	0.00262437	0.0205376
cg05304046	-0.000776005	0.00436697	0.859373
cg05304057	0.00545544	0.0131497	0.679256
cg05304168	0.0192816	0.0102724	0.0638664
cg05304178	-0.00618468	0.00350625	0.0812594
cg05304184	-0.00856126	0.0111464	0.444524
cg05304208	0.0107965	0.00743198	0.149902
cg05304220	0.0137163	0.00911929	0.136178
cg05304331	-0.000968333	0.00345372	0.779856
cg05304361	-0.0144638	0.0162533	0.375975
cg05304366	-0.00203284	0.0116001	0.861295
cg05304370	0.0198212	0.00612014	0.00170092
cg05304393	-0.000268126	0.00162601	0.869407
cg05304405	-0.000983128	0.0135355	0.942265
cg05304470	0.00277487	0.00338526	0.414631
cg05304507	0.000191037	0.0110833	0.986287
cg05304527	0.00225015	0.00382461	0.557833
cg05304531	-0.0191156	0.0108964	0.0828999
cg05304538	0.0201715	0.0141674	0.158082
cg05304543	-0.0156257	0.0123795	0.210242
cg05304553	-0.00010206	0.00764871	0.989384
cg05304563	0.00511299	0.0083625	0.542517
cg05304616	0.000492982	0.0041469	0.905645
cg05304622	0.00307574	0.00381351	0.422132
cg05304658	0.0135178	0.0107092	0.210227
cg05304679	-0.000267566	0.00152938	0.861525
cg05304726	-0.00212663	0.00503223	0.673629
cg05304729	0.0091707	0.00620817	0.143233
cg05304761	9.27027e-05	0.0016536	0.955422
cg05304785	-0.00171351	0.00159076	0.284386
cg05304797	0.00234153	0.0041225	0.571506
cg05304815	0.0063609	0.00408624	0.123181
cg05304851	0.00297039	0.00991734	0.765262
cg05304879	0.00436894	0.00650477	0.503585
cg05304905	-0.00303965	0.00478593	0.527017
cg05304929	-0.0116344	0.0123823	0.350022
cg05304979	-0.0191558	0.0117994	0.10811
cg05305025	-0.00344374	0.00176865	0.0547488
cg05305046	0.0280903	0.0117521	0.0189959
cg05305060	-0.000616432	0.00615824	0.920496
cg05305078	0.015325	0.0123903	0.219471
cg05305099	0.00791534	0.00605631	0.194671
cg05305107	-0.0129409	0.00706819	0.0705448
cg05305140	0.00472876	0.00707127	0.50544
cg05305155	-0.00259059	0.0191833	0.892889
cg05305211	0.0045996	0.00297359	0.125537
cg05305242	0.000887886	0.00295434	0.764486
cg05305262	0.00142812	0.00530734	0.788503
cg05305278	0.00213777	0.00654108	0.744588
cg05305304	0.00704478	0.00541492	0.196696
cg05305327	0.0147776	0.00701853	0.0381294
cg05305355	0.00968827	0.00560849	0.087639
cg05305413	0.00346267	0.0029802	0.248458
cg05305434	-0.00569456	0.00570715	0.321147
cg05305444	-0.0220707	0.0111058	0.0500337
cg05305480	0.000252537	0.0015024	0.866904
cg05305497	-0.00792013	0.00712007	0.269044
cg05305521	-0.00276145	0.00390296	0.48113
cg05305603	0.00157694	0.00617663	0.799088
cg05305620	-0.000148347	0.00825631	0.985706
cg05305630	0.00753021	0.00455963	0.102243
cg05305649	0.00381254	0.00484144	0.43314
cg05305650	-0.0106509	0.00855685	0.216576
cg05305668	-0.00875471	0.00727254	0.231931
cg05305669	0.010802	0.00703662	0.128387
cg05305683	0.00213171	0.00415815	0.60949
cg05305702	-0.00499866	0.00497828	0.318118
cg05305733	0.00134004	0.00178897	0.455844
cg05305753	0.00540195	0.00783651	0.49245
cg05305760	0.0188775	0.0275487	0.495013
cg05305866	0.00693405	0.00440276	0.118901
cg05305893	0.0726801	0.0681914	0.289451
cg05305922	-0.00919196	0.00470143	0.0537765
cg05305932	-0.00186019	0.00649977	0.775411
cg05305970	0.014093	0.00616227	0.0246241
cg05305986	0.00106714	0.00256847	0.678817
cg05305993	-0.000712405	0.00755899	0.92513
cg05306004	-0.0104123	0.00500349	0.0403742
cg05306006	0.000482999	0.00117184	0.681228
cg05306029	0.00662941	0.006259	0.29245
cg05306040	-0.000613864	0.00163948	0.708998
cg05306059	0.00367209	0.00711618	0.60715
cg05306070	0.00312436	0.00371963	0.40323
cg05306107	0.00117503	0.00667935	0.860766
cg05306109	0.00845052	0.00603016	0.164659
cg05306123	0.00235109	0.00481089	0.626282
cg05306134	-0.00152898	0.00391277	0.696925
cg05306173	-0.00797805	0.0106039	0.453858
cg05306176	-0.00524656	0.00529337	0.324357
cg05306183	0.00321521	0.00452629	0.479392
cg05306225	-0.00406135	0.00369267	0.274435
cg05306289	-0.00394516	0.00409182	0.337638
cg05306294	-0.00885106	0.00827454	0.287725
cg05306298	-0.00548736	0.0044151	0.217259
cg05306305	0.0032366	0.00287719	0.263718
cg05306310	0.0243997	0.0121685	0.0480548
cg05306314	-0.000945137	0.00103199	0.362281
cg05306348	0.00160041	0.00403045	0.692281
cg05306395	-0.00214795	0.00229706	0.352331
cg05306441	-0.00193001	0.00373194	0.606357
cg05306459	0.0111007	0.0103167	0.284908
cg05306472	-0.00755995	0.0043312	0.084435
cg05306637	-0.00280755	0.00435303	0.520647
cg05306671	-0.0022754	0.00776702	0.770253
cg05306735	0.00024516	0.00169117	0.885074
cg05306745	-0.00143417	0.00442765	0.746782
cg05306773	-0.00374937	0.00431152	0.386903
cg05306775	-0.00485506	0.00638577	0.449135
cg05306782	0.0013141	0.00865544	0.879678
cg05306783	-0.00842923	0.00481554	0.0835706
cg05306815	-0.00748931	0.00508334	0.144278
cg05306824	0.00499279	0.00802389	0.535411
cg05306831	0.0045558	0.00684887	0.507689
cg05306856	-0.000263672	0.00196816	0.893737
cg05306860	0.00769951	0.00567872	0.178655
cg05306874	0.00177661	0.00407779	0.664149
cg05306897	0.0203268	0.0127922	0.115689
cg05306898	-0.00387076	0.00416584	0.355374
cg05306903	-0.0109179	0.00768633	0.159056
cg05306943	-0.00836846	0.00733261	0.256891
cg05306950	0.00257613	0.00242607	0.291241
cg05306976	0.00649867	0.00455792	0.157505
cg05306977	0.00378742	0.00569951	0.508118
cg05306984	-0.00133172	0.00383783	0.72943
cg05307055	0.00245631	0.00665594	0.712995
cg05307072	0.000613799	0.00421042	0.884432
cg05307141	0.00101468	0.0150821	0.946515
cg05307173	0.00590924	0.00904399	0.515229
cg05307214	-0.00265993	0.0095323	0.780874
cg05307228	-0.00180082	0.00333202	0.590262
cg05307234	0.000388432	0.00584588	0.947176
cg05307257	-0.00140337	0.00240708	0.561389
cg05307298	0.00637858	0.00599351	0.290162
cg05307301	-0.000269743	0.00621182	0.965463
cg05307394	-0.00146431	0.00549841	0.790627
cg05307400	-0.0110348	0.00866221	0.20609
cg05307437	0.008712	0.00914787	0.343556
cg05307452	-0.0226373	0.0142293	0.115263
cg05307477	0.00702731	0.0107077	0.513371
cg05307569	0.000784675	0.00453084	0.862908
cg05307580	-0.00830599	0.00528689	0.1198
cg05307594	0.00498927	0.004941	0.315405
cg05307669	-0.0112832	0.00587496	0.0580635
cg05307752	-0.00324457	0.00465596	0.487747
cg05307795	-0.00561161	0.00556374	0.315962
cg05307803	0.00321942	0.00711491	0.652042
cg05307817	-0.00917425	0.0130443	0.483737
cg05307818	0.000349326	0.00964163	0.971181
cg05307819	0.000599081	0.00287386	0.835358
cg05307859	0.00381732	0.00447866	0.396368
cg05307864	-0.00121133	0.00194429	0.534901
cg05307888	0.00737154	0.00724246	0.311584
cg05307908	-0.000505563	0.00136085	0.711165
cg05307923	-0.000115893	0.00197042	0.953233
cg05307935	0.00486179	0.00695765	0.48656
cg05307938	-0.00118934	0.00584205	0.839155
cg05307957	0.000286673	0.00134814	0.832103
cg05307967	0.00755291	0.017315	0.663769
cg05307991	-0.0109407	0.00707582	0.125682
cg05308062	0.000959869	0.00589688	0.871073
cg05308107	0.000395491	0.00201485	0.844843
cg05308117	-0.00149591	0.00619798	0.809848
cg05308125	-5.96526e-05	0.0109265	0.995657
cg05308135	0.00826885	0.00439637	0.0633395
cg05308141	0.00265937	0.00303956	0.384027
cg05308161	-0.00126517	0.00173632	0.46817
cg05308171	-0.00179027	0.00420434	0.671295
cg05308181	0.000283677	0.00270794	0.916809
cg05308233	0.00408795	0.00454378	0.370775
cg05308244	-0.0664111	0.0450126	0.143718
cg05308309	-0.000473328	0.00212962	0.824633
cg05308317	0.026876	0.0158684	0.0939037
cg05308327	-0.00549105	0.00666961	0.412592
cg05308351	0.0105142	0.0113772	0.357967
cg05308380	0.00479646	0.00420383	0.257012
cg05308391	0.00310291	0.001253	0.0152082
cg05308424	0.00363367	0.00324641	0.266097
cg05308436	0.0174798	0.00570401	0.00290336
cg05308484	-0.000498753	0.00149653	0.73973
cg05308495	0.00480463	0.0126097	0.704112
cg05308498	0.00725827	0.0034453	0.038022
cg05308504	0.00695654	0.0108554	0.523312
cg05308556	-0.00710777	0.00395119	0.0755028
cg05308590	-0.00272238	0.00391824	0.489034
cg05308617	0.00225096	0.0017756	0.20828
cg05308639	0.00481157	0.00703027	0.495537
cg05308643	-0.0114936	0.00697752	0.103118
cg05308645	0.000205219	0.00656485	0.975134
cg05308656	0.00782641	0.00846255	0.357613
cg05308680	-1.22715e-05	0.00419596	0.997673
cg05308744	0.00195505	0.00138405	0.161352
cg05308792	-2.94865e-06	0.0035613	0.999341
cg05308805	-0.00220093	0.00381452	0.565437
cg05308814	-0.00021547	0.00113095	0.849345
cg05308819	0.000838472	0.00251325	0.739468
cg05308829	-0.00929858	0.00557296	0.0988082
cg05308867	-0.00100437	0.00306822	0.744192
cg05308895	0.000783145	0.00175988	0.657425
cg05308900	-0.00602605	0.00485591	0.217952
cg05308904	-0.00222986	0.00555615	0.68916
cg05308928	-0.00323095	0.00416564	0.440078
cg05308936	0.00467375	0.0100016	0.641454
cg05308970	-0.00250859	0.0037158	0.501394
cg05308976	0.00619861	0.00374173	0.1012
cg05308979	0.00436571	0.00581525	0.454838
cg05309081	-0.00372428	0.00577093	0.520398
cg05309094	0.000331449	0.00273798	0.903926
cg05309177	0.00289277	0.00474843	0.543976
cg05309179	-0.0143445	0.00772261	0.0666283
cg05309231	-0.00163611	0.00416054	0.6951
cg05309232	0.00174652	0.00425855	0.682726
cg05309239	-0.0023727	0.00333106	0.478187
cg05309281	-0.00177048	0.0101172	0.861489
cg05309285	0.00195038	0.00436638	0.656215
cg05309290	0.00571883	0.00434804	0.191877
cg05309328	-0.00301571	0.00351698	0.39354
cg05309399	0.00383249	0.0100347	0.703449
cg05309407	0.0128	0.013069	0.330089
cg05309451	-0.000708905	0.00460084	0.877902
cg05309453	0.00365411	0.00384571	0.344654
cg05309454	-0.00184294	0.00184732	0.321226
cg05309505	0.00118587	0.0024878	0.634788
cg05309567	-0.0019713	0.00668899	0.76892
cg05309651	-0.00407747	0.00746178	0.586157
cg05309683	-0.00583878	0.00521072	0.265571
cg05309750	-0.00410722	0.00825845	0.620207
cg05309760	0.00394449	0.00426033	0.357077
cg05309877	0.00127394	0.00209244	0.544224
cg05309912	0.0128172	0.00657611	0.0545108
cg05309934	-0.00487599	0.00229119	0.0361528
cg05309948	-0.00210403	0.00327475	0.522238
cg05309964	0.00234682	0.00195559	0.233376
cg05309989	-0.00149287	0.00808886	0.854005
cg05310046	0.00292981	0.00376336	0.43838
cg05310071	-0.00297838	0.0012933	0.0236679
cg05310072	0.0025093	0.00418044	0.549901
cg05310160	0.0066061	0.00916428	0.472932
cg05310185	-0.0272667	0.0211768	0.20131
cg05310240	0.0118299	0.0127528	0.356167
cg05310249	-0.00329744	0.00456043	0.471586
cg05310260	0.00229949	0.00146723	0.120691
cg05310303	0.0151371	0.00613209	0.0155241
cg05310309	0.000158243	0.00723472	0.9826
cg05310457	-0.00284548	0.00578019	0.623761
cg05310486	0.00266694	0.00711901	0.708853
cg05310488	0.0037681	0.0115763	0.745584
cg05310530	0.00270079	0.0041227	0.514131
cg05310557	-0.000655007	0.00545697	0.904735
cg05310613	-0.00191784	0.00213804	0.372189
cg05310646	0.00534783	0.00520796	0.307335
cg05310694	0.00483142	0.00549903	0.382041
cg05310737	-0.0632993	0.0403426	0.120267
cg05310760	0.00840276	0.00418761	0.0479002
cg05310774	0.000630059	0.00231684	0.786307
cg05310882	0.000560196	0.00113246	0.622079
cg05310898	-0.000555834	0.0019379	0.77493
cg05310920	0.00363983	0.00433949	0.403897
cg05310990	-0.0128709	0.0139703	0.35944
cg05310997	-0.00462515	0.00449493	0.306345
cg05311048	-0.00341202	0.00427638	0.427115
cg05311062	-0.00676414	0.00487035	0.168426
cg05311067	-0.000162974	0.00511088	0.974635
cg05311091	0.00720098	0.00430144	0.0977059
cg05311119	-0.00474711	0.00321534	0.143449
cg05311169	0.00453591	0.00430975	0.295495
cg05311180	-0.00557132	0.00834152	0.505964
cg05311340	-0.000136137	0.00272542	0.960276
cg05311352	0.00819159	0.0123655	0.50943
cg05311383	-0.00665315	0.0110211	0.54763
cg05311388	0.0011076	0.00186549	0.554233
cg05311412	0.00186295	0.00249214	0.45676
cg05311465	0.00244783	0.00583731	0.676
cg05311516	-0.00715451	0.00523335	0.175116
cg05311526	-0.00296651	0.00502767	0.556696
cg05311589	-0.00103562	0.00135149	0.445584
cg05311611	0.00331909	0.00413061	0.423855
cg05311623	0.00263302	0.00145734	0.0742621
cg05311626	-0.0280692	0.0160022	0.0829388
cg05311629	-0.000245948	0.00366596	0.946664
cg05311665	-0.00663967	0.00542577	0.224358
cg05311720	0.00138717	0.00261719	0.597447
cg05311909	0.00196302	0.00134027	0.146623
cg05312074	0.00445092	0.00410882	0.281687
cg05312077	-0.00104597	0.00194482	0.592073
cg05312094	-0.000140474	0.00361953	0.969131
cg05312104	0.005582	0.00666972	0.404932
cg05312163	-0.00819993	0.0100733	0.417853
cg05312271	0.00210956	0.00595539	0.724026
cg05312278	0.00100364	0.00185651	0.590162
cg05312293	-0.00690067	0.00649875	0.291245
cg05312305	-0.00405497	0.00271231	0.138526
cg05312339	-0.00433503	0.00963024	0.653723
cg05312364	0.0178102	0.0139342	0.20459
cg05312377	0.00124506	0.00752323	0.868938
cg05312393	-0.00767323	0.00867186	0.378681
cg05312493	-0.0041272	0.00356055	0.249568
cg05312500	0.034828	0.0130989	0.00933183
cg05312516	0.00522582	0.00600613	0.38665
cg05312566	0.0110586	0.00538812	0.0431346
cg05312574	-0.0033946	0.00317029	0.287242
cg05312596	-0.00301253	0.00704089	0.669809
cg05312671	0.00239906	0.00290633	0.411367
cg05312685	0.0149177	0.0110338	0.179881
cg05312688	-0.00640711	0.00498732	0.202315
cg05312704	0.00105238	0.00672329	0.87598
cg05312707	-0.00673972	0.00821751	0.414363
cg05312712	0.00567887	0.00432183	0.192302
cg05312779	-0.00214327	0.00544638	0.694897
cg05312790	-0.00213087	0.00161255	0.189824
cg05312862	-0.000984685	0.00163374	0.548264
cg05312882	0.00113219	0.00283105	0.690196
cg05312960	0.00469691	0.00493607	0.343962
cg05312962	0.00128696	0.00592077	0.828434
cg05312964	0.000862814	0.00661024	0.896451
cg05312965	0.000767025	0.00157349	0.627154
cg05313009	0.00122594	0.00280126	0.662731
cg05313070	-0.00195992	0.00204142	0.339676
cg05313129	-0.0169911	0.0199488	0.396699
cg05313151	-0.00805984	0.00612212	0.19146
cg05313153	-0.00388786	0.00215185	0.0742584
cg05313197	0.00523648	0.00631631	0.40935
cg05313217	-0.00880355	0.00485271	0.0731018
cg05313261	0.00378645	0.00378649	0.320089
cg05313263	-0.00597109	0.00616974	0.335826
cg05313279	-0.00232074	0.0055213	0.675284
cg05313317	0.000649299	0.00462689	0.888722
cg05313324	0.00269325	0.00363773	0.461071
cg05313339	-0.00767821	0.0112774	0.497777
cg05313393	0.00075519	0.00124049	0.544255
cg05313401	-0.0210572	0.00793306	0.00944697
cg05313440	0.00951291	0.00569446	0.0984035
cg05313495	-0.00569666	0.00370112	0.127391
cg05313542	0.000489994	0.00294214	0.868116
cg05313566	-0.0102563	0.00581894	0.0814847
cg05313595	0.0138392	0.00781664	0.0801491
cg05313644	0.0118478	0.0103615	0.255991
cg05313647	-0.0143765	0.0137511	0.298696
cg05313656	0.00478042	0.00491241	0.333185
cg05313677	0.00453213	0.00507485	0.37429
cg05313680	0.00390284	0.00539836	0.471639
cg05313743	-0.000887278	0.001554	0.569497
cg05313771	-0.000665784	0.00185975	0.721213
cg05313794	-0.013107	0.00967297	0.178921
cg05313823	-0.00644428	0.00347619	0.0671516
cg05313829	0.000791087	0.0013977	0.572856
cg05313910	0.013333	0.00526784	0.013171
cg05313918	-0.0102945	0.0104327	0.3265
cg05313921	-0.00166457	0.00539376	0.758356
cg05313922	-0.0020246	0.00483976	0.676739
cg05314024	-0.00152094	0.0079746	0.849186
cg05314054	-0.000778014	0.00612141	0.899157
cg05314055	0.00621202	0.00722311	0.392141
cg05314075	0.00238535	0.0051863	0.646712
cg05314090	0.000393907	0.00134206	0.769833
cg05314096	-0.00751686	0.00411053	0.0708733
cg05314124	0.0227655	0.0318234	0.476296
cg05314142	0.00724942	0.00599042	0.229492
cg05314191	0.0119106	0.00583295	0.0441853
cg05314271	0.00180362	0.00212566	0.398489
cg05314310	-0.00701548	0.0054247	0.199349
cg05314329	-0.00454949	0.0141747	0.749011
cg05314331	-0.00570441	0.00667225	0.394929
cg05314350	0.00519672	0.00623683	0.406996
cg05314394	0.0093633	0.00339959	0.00716235
cg05314414	0.000145527	0.00377752	0.969358
cg05314420	0.00903613	0.00620724	0.149063
cg05314440	0.00265764	0.00375322	0.480779
cg05314563	0.00261586	0.00474191	0.582604
cg05314606	0.000294041	0.00115011	0.798814
cg05314616	-0.000122121	0.00471774	0.979408
cg05314639	4.93944e-05	0.00364929	0.989232
cg05314679	0.0123175	0.0105	0.243961
cg05314706	0.000678767	0.00374963	0.856771
cg05314776	0.00372025	0.00719539	0.606445
cg05314879	0.00964505	0.00442193	0.0318672
cg05314907	0.000805983	0.00656742	0.902608
cg05314917	0.000814673	0.00818488	0.920943
cg05314930	-0.00139047	0.00298151	0.64212
cg05314961	-0.00925194	0.00576835	0.112357
cg05315004	-0.00640514	0.00434086	0.143676
cg05315047	-0.000122494	0.00515188	0.981085
cg05315082	0.00248509	0.00776679	0.749763
cg05315106	-0.00609758	0.00402397	0.133317
cg05315112	-0.00166724	0.0052839	0.753113
cg05315141	-0.0114732	0.0123593	0.355819
cg05315158	-0.0160969	0.00547751	0.00421899
cg05315195	0.00236498	0.00777335	0.76167
cg05315206	-0.00110991	0.00145607	0.447963
cg05315240	-0.0198694	0.0122813	0.109313
cg05315276	0.000982411	0.00293809	0.738905
cg05315321	0.000762753	0.00344515	0.825301
cg05315334	-0.00154747	0.00205652	0.453799
cg05315365	0.00263948	0.00387952	0.498083
cg05315417	-0.00284468	0.00493006	0.565425
cg05315443	0.000502944	0.00145922	0.731177
cg05315510	0.00641318	0.00713704	0.371358
cg05315518	0.00277785	0.00728898	0.704056
cg05315521	-0.000104521	0.00137615	0.939632
cg05315586	0.00101115	0.00380795	0.791224
cg05315590	-0.00772288	0.00698534	0.271955
cg05315595	0.00506585	0.00804446	0.530521
cg05315620	-0.0154298	0.00697504	0.0295766
cg05315621	0.00377128	0.00416836	0.368102
cg05315633	-0.0201377	0.0229443	0.382534
cg05315670	-0.00202489	0.00196503	0.305651
cg05315771	-0.00029632	0.00163713	0.856788
cg05315796	-0.00572294	0.00425436	0.182058
cg05315865	-0.000876158	0.00127956	0.495333
cg05315903	0.00277584	0.00371526	0.456991
cg05315920	0.00312091	0.0055934	0.578302
cg05316003	-0.0065437	0.0052944	0.219798
cg05316065	0.0165313	0.00908537	0.0722665
cg05316120	0.0162091	0.00884312	0.070228
cg05316290	-0.00209971	0.00615679	0.733896
cg05316309	-0.00414309	0.00295071	0.163849
cg05316415	0.00988107	0.00623771	0.116802
cg05316439	-0.00767875	0.0132607	0.564043
cg05316463	0.00141517	0.00607134	0.816238
cg05316492	0.000902085	0.00355977	0.800548
cg05316520	-0.000941458	0.001226	0.444621
cg05316555	0.0014967	0.00238422	0.531809
cg05316601	-0.000958798	0.00493353	0.84636
cg05316605	0.00700507	0.00483765	0.151203
cg05316612	-0.0079796	0.0127982	0.534592
cg05316615	-0.00242734	0.00623264	0.69789
cg05316650	-0.0194893	0.0114417	0.0920729
cg05316694	0.0114163	0.0059188	0.0570131
cg05316703	-0.00362707	0.00252958	0.155195
cg05316708	-0.00118148	0.0052698	0.823128
cg05316748	-0.00318783	0.00396741	0.423873
cg05316785	0.0118725	0.0051687	0.0240198
cg05316864	-0.0181543	0.019081	0.344019
cg05316911	0.00102066	0.00553314	0.85408
cg05316914	-0.0109546	0.0365223	0.764936
cg05316941	-0.000719514	0.00684997	0.916587
cg05317006	-0.00212144	0.00661309	0.749135
cg05317024	0.00242742	0.0113242	0.83077
cg05317038	0.00449714	0.00177839	0.0132498
cg05317063	0.00553969	0.003302	0.0969995
cg05317077	0.0228217	0.0143424	0.115191
cg05317081	0.000808746	0.00223686	0.718562
cg05317090	-0.00162023	0.00336029	0.630897
cg05317096	-0.00565827	0.0111353	0.612643
cg05317204	0.00575857	0.00593659	0.334729
cg05317207	0.00936723	0.00884564	0.292547
cg05317275	0.00354945	0.00164143	0.0333308
cg05317381	-0.00125361	0.00704786	0.859238
cg05317396	-0.000682689	0.0038469	0.859556
cg05317405	-0.002317	0.00786282	0.768942
cg05317415	-0.0108729	0.0079749	0.176276
cg05317455	0.00590955	0.00433735	0.176563
cg05317477	-0.00328269	0.00651699	0.615736
cg05317498	-0.00282566	0.00145879	0.0559924
cg05317558	0.00195187	0.00369158	0.598335
cg05317600	-0.00166004	0.00447049	0.711291
cg05317605	0.00210802	0.00946372	0.824254
cg05317610	0.000498903	0.00522289	0.92412
cg05317630	-0.00297957	0.0015446	0.0569878
cg05317710	-0.00134256	0.00171182	0.435
cg05317714	-0.00854769	0.0134656	0.527239
cg05317851	-0.00786021	0.0099476	0.431582
cg05317931	-0.0254411	0.00808211	0.00225335
cg05317956	-0.0129981	0.00700039	0.0667276
cg05317996	0.00360441	0.00527102	0.495909
cg05318002	0.0129491	0.00759772	0.0918857
cg05318026	-0.00112857	0.00239125	0.638138
cg05318071	-0.0154485	0.00840319	0.0694149
cg05318076	-0.009402	0.00410763	0.0245066
cg05318102	0.00255153	0.0016097	0.116572
cg05318142	0.00263629	0.00221667	0.237556
cg05318169	-0.00585774	0.00385015	0.131778
cg05318186	0.000781213	0.00433992	0.857566
cg05318210	0.00266117	0.00493006	0.590725
cg05318249	-0.00555308	0.00870532	0.525218
cg05318275	0.00129021	0.00630903	0.838438
cg05318361	0.00304694	0.00504463	0.547417
cg05318372	-0.00146874	0.00523875	0.779866
cg05318384	0.00027035	0.0073984	0.970934
cg05318391	-0.00735486	0.00800789	0.360922
cg05318427	-0.00169471	0.00195167	0.387598
cg05318454	0.000685887	0.00516277	0.894617
cg05318486	-0.00100113	0.00161462	0.536852
cg05318503	0.0168717	0.00573516	0.00418117
cg05318516	-0.00326394	0.00499897	0.515528
cg05318546	-0.00651873	0.00794062	0.413927
cg05318567	0.000660152	0.00346218	0.849224
cg05318600	0.00152507	0.00275302	0.581025
cg05318705	0.00217589	0.00106695	0.0444492
cg05318777	-0.00234033	0.00236275	0.324672
cg05318833	0.00439941	0.00157038	0.006268
cg05318849	-0.00571164	0.0048604	0.243145
cg05318891	0.00999835	0.0068787	0.149676
cg05319033	-0.00316302	0.0103679	0.761035
cg05319040	-0.00604574	0.00526047	0.253592
cg05319060	-0.000115116	0.00116557	0.921553
cg05319144	0.00377777	0.00419232	0.370014
cg05319180	0.00290253	0.00541629	0.593403
cg05319212	0.00375588	0.00248385	0.134128
cg05319236	-0.00377056	0.00280833	0.182884
cg05319262	0.0109525	0.00938208	0.246243
cg05319305	0.000830553	0.00157566	0.599455
cg05319308	0.00397113	0.00342184	0.249011
cg05319315	0.00372471	0.00411831	0.368267
cg05319389	-0.00243114	0.00370866	0.513856
cg05319477	-0.00366498	0.00924294	0.692695
cg05319515	0.00944572	0.00522156	0.0739077
cg05319559	-0.00694039	0.00523786	0.188627
cg05319595	-0.0160782	0.00953143	0.0952126
cg05319610	0.0169014	0.0157929	0.287494
cg05319638	0.00028076	0.0037728	0.94085
cg05319648	0.00228655	0.00686018	0.739704
cg05319679	-0.00714165	0.00495407	0.153013
cg05319680	-2.09619e-05	0.00559466	0.997019
cg05319686	-0.00274562	0.00584748	0.639859
cg05319697	-0.000280295	0.00665422	0.966497
cg05319711	-0.00116924	0.00387897	0.763805
cg05319845	-0.00251417	0.00268909	0.352399
cg05319880	0.000764481	0.00153426	0.619548
cg05319934	-0.00949454	0.00351515	0.00830774
cg05319985	-0.00827724	0.00733575	0.262277
cg05320089	0.00823775	0.0058625	0.163535
cg05320102	-0.00543585	0.00820031	0.509157
cg05320158	-0.00776768	0.00641361	0.229127
cg05320183	0.00477222	0.00310562	0.128011
cg05320215	-0.00393164	0.00508915	0.441881
cg05320231	0.00806808	0.0107149	0.453496
cg05320259	0.000565648	0.00177227	0.750366
cg05320271	-0.00139717	0.00606081	0.818225
cg05320369	7.77871e-05	0.00140188	0.955877
cg05320382	0.00077096	0.00238787	0.747572
cg05320384	0.0106526	0.00654206	0.107073
cg05320386	-0.0052157	0.0085888	0.545255
cg05320424	0.0109416	0.0116344	0.349589
cg05320460	0.0309359	0.0427844	0.47158
cg05320505	0.00306268	0.00609017	0.616313
cg05320533	-0.00981051	0.00972326	0.315785
cg05320551	-0.00408252	0.00936953	0.664117
cg05320571	-0.010281	0.00634568	0.108819
cg05320607	-0.00122882	0.00172572	0.478332
cg05320652	-0.0103712	0.00956192	0.281078
cg05320671	-0.0032561	0.00373784	0.386087
cg05320842	-0.00117324	0.00829647	0.88787
cg05320897	0.0109309	0.00735559	0.140876
cg05320933	0.007059	0.0038372	0.0692341
cg05320944	0.00441343	0.00713802	0.537994
cg05320945	0.00118959	0.00538725	0.825753
cg05321038	-0.00703268	0.00623586	0.262513
cg05321109	0.0181044	0.0149903	0.23042
cg05321174	-0.000508182	0.00442675	0.90887
cg05321246	0.0103073	0.00742874	0.168836
cg05321252	-0.00247062	0.00593172	0.678063
cg05321258	0.00152953	0.00720108	0.83229
cg05321275	0.00826253	0.00771901	0.287394
cg05321307	0.00929947	0.00719664	0.199711
cg05321338	0.00616357	0.00456931	0.180867
cg05321339	0.00130718	0.00141326	0.357555
cg05321361	0.0187327	0.00794565	0.0206361
cg05321398	-0.00190147	0.00161042	0.240928
cg05321440	-0.0176083	0.0105681	0.0992766
cg05321442	-0.00871333	0.013652	0.52499
cg05321495	-0.00109901	0.00840114	0.896223
cg05321510	-0.00030505	0.00146531	0.835575
cg05321594	0.00139702	0.00309581	0.652923
cg05321646	-0.00687364	0.00592785	0.249404
cg05321656	-0.000221997	0.000963533	0.818323
cg05321683	-0.00122816	0.0107257	0.909101
cg05321694	-0.00814162	0.0114496	0.478934
cg05321708	-0.00474387	0.00331752	0.156314
cg05321721	0.00264854	0.00386311	0.49479
cg05321796	0.000573575	0.00766995	0.94056
cg05321808	-0.00323052	0.0028043	0.252481
cg05321809	0.000149024	0.00145461	0.918636
cg05321813	0.00554431	0.0098163	0.573659
cg05321829	0.0129509	0.00569154	0.0253353
cg05321840	-0.00139119	0.00559699	0.804287
cg05321907	0.012417	0.0216937	0.568543
cg05321926	-0.00071052	0.0048381	0.883583
cg05321929	0.00918235	0.00492033	0.0653817
cg05321946	-0.00315205	0.00363506	0.388259
cg05321960	0.000187718	0.00233387	0.936079
cg05321990	-0.00358903	0.00698804	0.608836
cg05322090	0.00156239	0.00647834	0.80999
cg05322127	0.00335175	0.00350732	0.3419
cg05322159	0.018917	0.00859807	0.0304468
cg05322168	0.000171241	0.00610429	0.977684
cg05322190	-0.0115848	0.0108081	0.286745
cg05322217	-0.00296499	0.00340786	0.38667
cg05322222	-0.0022822	0.00229719	0.323235
cg05322273	-0.0130385	0.0048115	0.0081068
cg05322294	-0.00310566	0.00268433	0.250456
cg05322332	0.00864815	0.0137639	0.531438
cg05322342	-0.000865521	0.00384449	0.822404
cg05322344	0.017097	0.00813399	0.0384506
cg05322352	-0.0114055	0.00803891	0.159535
cg05322500	0.000440842	0.00759604	0.953853
cg05322567	0.00575106	0.00498257	0.251565
cg05322632	0.000491036	0.00324432	0.880048
cg05322697	-0.00109412	0.00107777	0.312838
cg05322719	-0.00401205	0.0028298	0.159826
cg05322766	0.0099001	0.00798435	0.218332
cg05322822	0.00528304	0.00775076	0.497292
cg05322837	-5.21939e-06	0.00271424	0.99847
cg05322870	-0.00468945	0.00710318	0.510877
cg05322916	0.00500142	0.00549663	0.365386
cg05322931	-0.00927987	0.0115395	0.423484
cg05322982	-0.00465024	0.0046768	0.322824
cg05323058	-0.00748332	0.00640562	0.245901
cg05323141	-0.00571563	0.00495676	0.252029
cg05323147	0.00619591	0.00705562	0.38228
cg05323172	0.0158594	0.00713718	0.0288717
cg05323251	-0.00177719	0.00363602	0.626233
cg05323272	0.00806118	0.00659863	0.225142
cg05323286	0.00373196	0.00738795	0.614736
cg05323324	-0.00106263	0.00531317	0.841948
cg05323345	0.0048413	0.00750086	0.520345
cg05323385	0.00256612	0.00484122	0.597422
cg05323436	0.000508437	0.00118247	0.668275
cg05323448	0.0125071	0.0147931	0.40017
cg05323468	0.000687004	0.00146254	0.639721
cg05323521	0.000248727	0.00528623	0.96258
cg05323527	0.0029344	0.00519145	0.573368
cg05323532	0.00496034	0.00381765	0.197267
cg05323533	0.00932778	0.0064792	0.153555
cg05323560	0.0125512	0.016392	0.445933
cg05323565	0.00182493	0.0107178	0.865193
cg05323607	0.00106351	0.00462772	0.818777
cg05323623	0.0125907	0.00669008	0.0631805
cg05323624	-0.00617643	0.00509748	0.228922
cg05323683	0.00494533	0.00890082	0.579908
cg05323709	-0.0018207	0.00793599	0.819078
cg05323725	-0.00495606	0.00569421	0.386495
cg05323731	0.00183049	0.00169417	0.282919
cg05323749	0.00621638	0.0112063	0.580509
cg05323780	0.0060483	0.00510464	0.239298
cg05323820	0.000412702	0.00395625	0.917158
cg05323848	0.00275853	0.00461162	0.551281
cg05323879	-0.000563549	0.0025035	0.822426
cg05323880	0.000426097	0.00394813	0.914305
cg05323898	0.00352661	0.00377193	0.352397
cg05323904	-0.00124465	0.00143837	0.389242
cg05324014	0.00181788	0.00133986	0.178366
cg05324116	0.000454468	0.00739238	0.95112
cg05324121	0.00303151	0.00775579	0.696848
cg05324141	0.00394344	0.00658944	0.551096
cg05324191	-0.0120685	0.00876009	0.171839
cg05324194	0.0137437	0.0179698	0.446448
cg05324221	-0.00031027	0.00361472	0.931795
cg05324232	0.00213136	0.00939986	0.821155
cg05324273	-0.00150183	0.0049018	0.760045
cg05324349	-0.0207498	0.00827846	0.0140536
cg05324368	-0.00120433	0.0013511	0.375188
cg05324393	-0.0022739	0.00566116	0.688913
cg05324407	-0.00759948	0.0132437	0.567572
cg05324489	0.00173407	0.00335002	0.606031
cg05324501	-0.00652404	0.00381098	0.0904772
cg05324516	-0.00479024	0.00413786	0.25017
cg05324519	0.00508861	0.0063532	0.425342
cg05324556	-0.0027722	0.00474456	0.560538
cg05324597	0.0150731	0.0105126	0.155209
cg05324618	-0.00236937	0.00363787	0.516565
cg05324638	-0.0164612	0.0127469	0.199989
cg05324686	-0.00140423	0.00910625	0.877806
cg05324696	-0.000127082	0.00461077	0.978075
cg05324732	-0.00157226	0.00143917	0.27764
cg05324734	-0.0189452	0.00738803	0.012054
cg05324763	-0.00316778	0.00585315	0.589746
cg05324776	-0.000788993	0.0067986	0.907879
cg05324787	0.00460194	0.00418992	0.275088
cg05324789	-0.0148697	0.0102861	0.151879
cg05324803	0.0174853	0.0120147	0.14918
cg05324843	-0.000937487	0.00607741	0.877764
cg05324894	-0.00285872	0.004449	0.522204
cg05324944	-0.000162258	0.0013206	0.902496
cg05324959	-0.00392707	0.00225159	0.0846681
cg05324982	8.69004e-05	0.00180398	0.96169
cg05324989	-0.00244966	0.00578062	0.672779
cg05324991	0.0215068	0.0248575	0.389307
cg05324992	-0.00163497	0.00334747	0.626481
cg05325012	0.00827089	0.00893168	0.356998
cg05325028	-0.0112725	0.0110774	0.311684
cg05325061	-0.00493757	0.00384916	0.202981
cg05325182	0.00849653	0.00723511	0.24346
cg05325193	-0.00130586	0.00231087	0.573465
cg05325218	-0.0125852	0.00518807	0.0173408
cg05325249	0.0116938	0.015344	0.448054
cg05325284	-0.00416353	0.00469271	0.377399
cg05325288	-0.0364628	0.0150645	0.0175812
cg05325313	0.00254946	0.0084929	0.76475
cg05325369	0.000892137	0.00287776	0.757294
cg05325379	-0.00188567	0.00815621	0.817707
cg05325390	-0.00273061	0.00332282	0.413452
cg05325480	6.92253e-06	0.00443419	0.998758
cg05325481	0.00267918	0.010934	0.807009
cg05325546	-0.00299001	0.00631903	0.637273
cg05325567	0.00382658	0.0037834	0.314624
cg05325610	-0.0255001	0.0133214	0.0588784
cg05325631	-0.000465925	0.00662547	0.944098
cg05325633	0.00197703	0.00263042	0.45432
cg05325643	-0.00464255	0.00531877	0.385142
cg05325699	0.000306791	0.00131967	0.816715
cg05325702	-0.00286124	0.00532144	0.592169
cg05325763	0.00300076	0.00517415	0.563445
cg05325785	0.0104122	0.00539995	0.0570921
cg05325850	-0.00637184	0.00442287	0.153271
cg05325887	-0.00114118	0.00668918	0.864934
cg05325892	-0.0103078	0.00607845	0.0935003
cg05325934	-0.00165496	0.00252401	0.513754
cg05325989	0.00846382	0.00742547	0.257483
cg05326023	0.0106565	0.00457337	0.0221153
cg05326036	0.00293197	0.00419638	0.48661
cg05326109	0.00368749	0.0088253	0.6771
cg05326140	0.00137935	0.00515757	0.789763
cg05326144	0.00380298	0.00503832	0.452401
cg05326150	0.0330392	0.0170164	0.0554207
cg05326274	-0.000840507	0.00132917	0.528812
cg05326358	-0.000155533	0.00167062	0.926039
cg05326378	0.00228098	0.00392948	0.563093
cg05326533	-0.00499965	0.00383523	0.195805
cg05326539	-0.0136743	0.0107137	0.205231
cg05326703	-0.00111252	0.00323541	0.731783
cg05326725	-0.000509712	0.0032344	0.875144
cg05326737	-0.00465856	0.00453975	0.307657
cg05326743	-0.000758827	0.00382094	0.843041
cg05326756	-0.00646995	0.00504664	0.203237
cg05326984	-0.0049832	0.00375035	0.187413
cg05327068	-0.00360312	0.0058614	0.540344
cg05327106	-0.0185505	0.0128968	0.153914
cg05327187	0.000205399	0.00323307	0.94949
cg05327192	3.67617e-05	0.00561532	0.994792
cg05327223	0.000519053	0.00642393	0.935787
cg05327250	0.00468502	0.00725688	0.52024
cg05327255	0.0245254	0.0286052	0.393593
cg05327260	0.0014124	0.00116975	0.230536
cg05327268	0.00153257	0.0077478	0.843657
cg05327271	1.17094e-05	0.00431161	0.997839
cg05327417	0.000194158	0.00132812	0.88411
cg05327433	0.00257953	0.00490886	0.600582
cg05327447	-0.000716449	0.00221648	0.747291
cg05327476	0.00292166	0.00503077	0.562905
cg05327490	0.018902	0.012227	0.125753
cg05327509	-0.0036092	0.00365337	0.325936
cg05327549	-0.00505	0.00540303	0.35255
cg05327557	0.00401889	0.00438327	0.361745
cg05327577	0.0027697	0.0045469	0.544019
cg05327725	-0.00496918	0.00573005	0.38821
cg05327736	0.0210023	0.00770389	0.00774667
cg05327744	0.017648	0.00859955	0.0431558
cg05327750	-0.00248171	0.0036819	0.50208
cg05327789	-0.00991018	0.0240534	0.681347
cg05327835	-0.0298679	0.0235092	0.207302
cg05327840	0.00496273	0.00459144	0.282743
cg05327844	-0.00612034	0.00388729	0.119014
cg05327864	-0.000392095	0.00116954	0.738239
cg05327889	0.0032443	0.00832086	0.697563
cg05327931	-0.00487816	0.00783248	0.535037
cg05327967	0.00288041	0.00364532	0.43158
cg05327971	-0.00304883	0.00177018	0.0885637
cg05328014	-0.00171769	0.0086566	0.843175
cg05328057	0.000108764	0.0153276	0.994355
cg05328086	-0.000796367	0.0163666	0.961303
cg05328098	0.00121447	0.00154654	0.434422
cg05328197	0.0025202	0.00181973	0.169615
cg05328218	-0.0138349	0.0067307	0.0428294
cg05328264	-0.00190803	0.00501331	0.704433
cg05328326	-7.98553e-05	0.00235793	0.973061
cg05328359	-0.00607079	0.0093439	0.517594
cg05328447	0.00434438	0.0057553	0.452378
cg05328461	-0.00807845	0.00812008	0.322557
cg05328482	0.00304197	0.00318724	0.342515
cg05328492	0.00215566	0.00151721	0.158948
cg05328501	-0.00220547	0.00489785	0.653619
cg05328534	-0.000190256	0.00697515	0.978302
cg05328544	9.06769e-05	0.00565653	0.987247
cg05328630	0.00265902	0.0050455	0.599529
cg05328650	-0.0259318	0.0142515	0.0722627
cg05328667	-0.000688237	0.00650651	0.916003
cg05328670	-0.00354023	0.00562657	0.530868
cg05328761	-0.00239349	0.00396778	0.547924
cg05328782	-0.00204588	0.0058012	0.725193
cg05328885	0.00181406	0.00635599	0.776009
cg05328894	0.00359037	0.00662653	0.589329
cg05328939	0.0120491	0.00551309	0.0315362
cg05328960	0.000275645	0.00146305	0.850998
cg05328979	0.00203528	0.00480703	0.673051
cg05328986	-0.00158012	0.00492856	0.749279
cg05329050	-0.00222532	0.0035671	0.534362
cg05329099	0.00920258	0.00556372	0.101725
cg05329100	0.00365403	0.00569921	0.523113
cg05329135	0.0104911	0.00694703	0.134628
cg05329180	0.00339231	0.00284131	0.235753
cg05329280	-0.000169469	0.00413117	0.967372
cg05329300	0.00526559	0.00561009	0.350538
cg05329317	-0.0030777	0.00438821	0.484953
cg05329434	-0.0268224	0.0119493	0.027325
cg05329480	-0.00663016	0.00356157	0.0660384
cg05329510	-0.00418764	0.00584937	0.475963
cg05329514	-0.00715905	0.00508752	0.162937
cg05329576	-0.0083556	0.00844444	0.325172
cg05329578	0.000932518	0.00120911	0.442654
cg05329651	-0.00755548	0.00638971	0.240251
cg05329692	-0.000249107	0.0017218	0.8853
cg05329717	0.00480112	0.00528619	0.366262
cg05329785	0.00302371	0.00234337	0.200356
cg05329790	0.00554475	0.00473384	0.244676
cg05329798	0.00196438	0.00149765	0.193092
cg05329806	-0.00189611	0.0012739	0.140254
cg05329807	-0.00438171	0.00407197	0.284873
cg05329841	-0.00759839	0.00638788	0.237478
cg05329858	0.0016245	0.00668919	0.80869
cg05329879	-0.00217495	0.00530962	0.683088
cg05329893	0.00194799	0.00893581	0.827941
cg05329906	0.00176318	0.00128021	0.171964
cg05329915	-0.00250278	0.00567325	0.660195
cg05329960	-0.000765738	0.00358874	0.831536
cg05329976	-0.00450732	0.00641436	0.484124
cg05329979	0.00593168	0.00467443	0.207838
cg05329982	0.0014074	0.00162182	0.387894
cg05330000	0.00345149	0.0044408	0.439136
cg05330056	0.0144564	0.015659	0.358454
cg05330063	0.00654672	0.00789147	0.409038
cg05330096	0.00494851	0.00546136	0.367388
cg05330121	0.0482121	0.0218182	0.0297507
cg05330126	0.0036037	0.00610173	0.556318
cg05330139	-0.00610198	0.00782126	0.437403
cg05330177	0.00465648	0.00930232	0.617936
cg05330200	0.00127805	0.00810868	0.875125
cg05330259	0.00132257	0.00884616	0.881499
cg05330262	-0.00453579	0.00513413	0.379424
cg05330291	0.00336071	0.00414904	0.420152
cg05330297	-0.0021475	0.00210502	0.310472
cg05330301	0.00390919	0.00281348	0.168241
cg05330314	-0.0147888	0.0116768	0.208711
cg05330318	-0.00790186	0.00840459	0.349726
cg05330360	-0.00183274	0.00537006	0.733709
cg05330381	-0.000727649	0.00713131	0.918963
cg05330471	-0.00239105	0.0102827	0.816672
cg05330472	-0.00128519	0.00172436	0.458092
cg05330497	-0.00268632	0.00721485	0.710551
cg05330509	0.00375157	0.00508558	0.462689
cg05330593	-0.00453851	0.00512564	0.378353
cg05330604	-0.0017783	0.00485378	0.714975
cg05330640	0.00158472	0.00137112	0.250933
cg05330668	0.00259626	0.00514794	0.615304
cg05330678	-0.000410427	0.00386747	0.915729
cg05330691	-0.00219441	0.00129798	0.0944871
cg05330708	0.0141642	0.0105205	0.181689
cg05330718	-0.00504812	0.0102112	0.622289
cg05330742	0.000279476	0.00133867	0.835115
cg05330754	0.00172089	0.00410539	0.676119
cg05330858	-0.000963285	0.00537461	0.858175
cg05330921	-0.00531204	0.00801016	0.508979
cg05330955	0.000647013	0.00486379	0.89448
cg05330963	0.0056762	0.00593324	0.341381
cg05330977	0.0031516	0.00727192	0.665802
cg05331060	-0.00142912	0.00183057	0.437099
cg05331082	-0.00134019	0.00166867	0.424078
cg05331093	-0.00105243	0.0045873	0.819079
cg05331112	-0.00889974	0.00759792	0.24466
cg05331143	0.000293218	0.0011171	0.79357
cg05331162	0.000846186	0.0018836	0.654378
cg05331182	0.00819902	0.00661648	0.218611
cg05331213	0.00487816	0.00455302	0.286948
cg05331214	-0.0113001	0.0134872	0.404414
cg05331230	-0.00213709	0.00181259	0.241601
cg05331246	-0.00835291	0.0121647	0.494127
cg05331252	-0.00267624	0.00454527	0.557523
cg05331270	-0.00222069	0.00304007	0.467064
cg05331288	0.00208866	0.00556539	0.708355
cg05331290	0.00994727	0.0067035	0.141452
cg05331334	-0.00258149	0.00440341	0.559227
cg05331340	-0.00179831	0.00528257	0.734359
cg05331429	0.0085816	0.00543944	0.118272
cg05331435	-0.000469035	0.00564161	0.933932
cg05331472	-0.00102475	0.00276275	0.711603
cg05331498	0.000305025	0.00356632	0.932037
cg05331562	-0.00478078	0.0050089	0.342497
cg05331573	-0.00454252	0.00372133	0.225508
cg05331582	-0.0148286	0.0117514	0.21037
cg05331604	0.00495442	0.00505507	0.329759
cg05331611	-0.00801383	0.0102858	0.438024
cg05331636	-0.0019178	0.00344204	0.578842
cg05331731	0.00661848	0.0105865	0.53349
cg05331734	0.00412098	0.00363509	0.260049
cg05331755	-0.00219637	0.0110205	0.842494
cg05331763	0.0357721	0.051084	0.485633
cg05331789	0.0174044	0.00915469	0.0605934
cg05331791	-0.00200093	0.00186901	0.287318
cg05331807	0.000627561	0.00125675	0.618792
cg05331856	-0.00442374	0.00432434	0.309151
cg05331993	-0.00151698	0.00105842	0.155368
cg05332077	0.00440482	0.00640148	0.493225
cg05332095	-0.00267164	0.0058128	0.64694
cg05332152	-0.000936979	0.00428484	0.827417
cg05332159	-0.00441793	0.00426297	0.302911
cg05332250	-0.00307007	0.00557956	0.583568
cg05332251	0.00223591	0.0054235	0.681161
cg05332272	0.000282886	0.00217097	0.896627
cg05332306	0.00386298	0.0016722	0.0232482
cg05332308	-0.00399326	0.00759448	0.600357
cg05332427	-0.00643005	0.00521748	0.221118
cg05332442	-0.00176304	0.00479583	0.71405
cg05332446	0.00292697	0.00456296	0.522907
cg05332483	0.0100383	0.00955001	0.296112
cg05332489	0.00519374	0.00693563	0.455967
cg05332496	-0.000256647	0.00275876	0.926094
cg05332511	-0.0019936	0.00154752	0.201072
cg05332525	0.00405644	0.00314508	0.200548
cg05332629	0.000631524	0.00174248	0.717911
cg05332652	0.000343624	0.00379635	0.928087
cg05332714	0.00138714	0.00447045	0.757081
cg05332772	0.00287948	0.00904211	0.750906
cg05332796	0.0122337	0.00708456	0.0877496
cg05332840	-0.00861143	0.00872824	0.326566
cg05332851	0.00206696	0.00296113	0.487018
cg05332854	0.00287065	0.0103007	0.781148
cg05332867	-0.00319964	0.0044441	0.47347
cg05332869	0.000449795	0.00125886	0.721731
cg05332887	-0.000578845	0.00143429	0.687515
cg05332914	-0.0255993	0.0152796	0.0974489
cg05332937	0.00470102	0.00432758	0.280351
cg05332943	0.00184269	0.00144348	0.205154
cg05332960	-0.00439246	0.00313157	0.164283
cg05333010	0.00117581	0.0124637	0.925057
cg05333014	-0.00144692	0.00781966	0.853631
cg05333102	0.000852347	0.00527898	0.872105
cg05333146	-7.59532e-05	0.00912359	0.993377
cg05333149	-0.0119882	0.00855837	0.164843
cg05333174	-0.00675311	0.00524902	0.201665
cg05333187	-0.00419792	0.0104534	0.688975
cg05333194	0.0139914	0.0107691	0.197302
cg05333219	-0.00154748	0.00347809	0.65748
cg05333279	-0.00185579	0.00458514	0.686662
cg05333368	-0.00885446	0.00538198	0.103536
cg05333436	0.00806374	0.00454894	0.0797848
cg05333531	-0.0242028	0.0122132	0.0506707
cg05333568	0.00501587	0.0151886	0.742013
cg05333614	0.0072497	0.00542604	0.185003
cg05333636	-0.0137564	0.00781039	0.0817018
cg05333648	-0.00171105	0.00398223	0.668498
cg05333719	-0.00418298	0.00450373	0.355572
cg05333723	-0.00194735	0.00137771	0.161084
cg05333740	-0.00314566	0.00628165	0.617797
cg05333753	-0.00135788	0.00511433	0.791248
cg05333844	0.00576579	0.0101634	0.571967
cg05333889	-0.00302143	0.00353073	0.394485
cg05333968	0.00689335	0.00374594	0.0691459
cg05334032	-0.000582655	0.00176926	0.742704
cg05334062	0.00043282	0.00731922	0.95298
cg05334066	0.00101561	0.00600249	0.866033
cg05334072	-0.000912408	0.00653925	0.889356
cg05334119	-0.00478355	0.00689267	0.489528
cg05334140	0.00495705	0.00560581	0.378988
cg05334190	-0.00484829	0.014279	0.735022
cg05334205	0.00183211	0.00229186	0.426235
cg05334220	0.00385743	0.00382932	0.316564
cg05334228	0.00322608	0.00384233	0.403426
cg05334239	-0.00152603	0.00107887	0.160791
cg05334253	-0.00205008	0.00151151	0.17851
cg05334363	0.00113117	0.00944951	0.904992
cg05334414	-0.00233251	0.00474106	0.623973
cg05334416	-0.0115743	0.00678539	0.0916191
cg05334419	-0.000266759	0.00377347	0.943804
cg05334461	0.0105354	0.00659155	0.113596
cg05334526	0.00279549	0.00429754	0.517093
cg05334554	-0.00445839	0.00744221	0.550684
cg05334562	-0.00307552	0.00292581	0.296091
cg05334611	0.003915	0.00682785	0.567862
cg05334650	-0.00812716	0.00350711	0.0228335
cg05334655	0.00370299	0.00758472	0.626625
cg05334656	0.0132915	0.0149938	0.377809
cg05334737	0.00823781	0.00923999	0.375099
cg05334842	-0.00101062	0.00469918	0.830222
cg05334937	-0.00354974	0.00259227	0.174412
cg05334993	-0.00437536	0.00557187	0.434435
cg05335034	-0.0085029	0.00676776	0.21234
cg05335107	0.0091382	0.00472583	0.0564049
cg05335115	0.00136712	0.00215112	0.526745
cg05335186	-0.0143329	0.0242422	0.555895
cg05335191	-0.00620951	0.00369818	0.0967266
cg05335271	0.000726029	0.00331164	0.82698
cg05335315	0.00997853	0.00547401	0.0717545
cg05335344	-0.00068386	0.00278041	0.806295
cg05335388	0.00971004	0.00774675	0.213406
cg05335422	0.00911973	0.00550175	0.100999
cg05335423	-0.00463482	0.00401734	0.251782
cg05335473	0.00281914	0.00422869	0.506748
cg05335492	0.0110539	0.00448088	0.0155888
cg05335510	-0.000484095	0.00536406	0.928298
cg05335563	0.00104273	0.00520116	0.841572
cg05335564	-0.00136096	0.00469609	0.772654
cg05335577	0.00569959	0.0062195	0.361987
cg05335604	0.00236035	0.0103386	0.819946
cg05335671	-0.0116165	0.0109749	0.292774
cg05335686	-0.00541169	0.00598108	0.368069
cg05335707	0.00869404	0.0125783	0.491285
cg05335806	-0.00064488	0.00727439	0.929563
cg05335832	-0.00156411	0.00114048	0.173763
cg05335855	-0.00531473	0.00634722	0.4047
cg05335885	-0.00368612	0.00476429	0.441206
cg05335886	0.00185408	0.00204622	0.367386
cg05335893	-0.000657148	0.00764273	0.931677
cg05335910	-0.0128983	0.0142136	0.366667
cg05335944	-0.0112649	0.0113886	0.325339
cg05335945	-0.0183716	0.00577283	0.00202584
cg05335953	-0.00153979	0.00393019	0.696174
cg05335975	0.00917939	0.0048702	0.0627941
cg05336051	-0.0258023	0.0190045	0.178071
cg05336056	0.010069	0.00772798	0.196039
cg05336066	-0.000489535	0.00406276	0.90437
cg05336067	0.00453599	0.00620682	0.46686
cg05336094	-0.000402677	0.00152627	0.792535
cg05336115	-0.00547123	0.00372805	0.145823
cg05336149	0.00858679	0.00527783	0.107363
cg05336156	0.00158154	0.00152109	0.301342
cg05336160	0.000425538	0.00201263	0.833043
cg05336188	-0.00151135	0.00468268	0.747657
cg05336198	-0.00325222	0.00262026	0.217874
cg05336220	-0.0156718	0.00784591	0.0489017
cg05336268	-0.0145749	0.01289	0.261282
cg05336276	0.00668542	0.00358949	0.0659079
cg05336281	-0.00506363	0.0106455	0.63551
cg05336292	-0.0038507	0.00439678	0.38355
cg05336318	0.0112137	0.00612285	0.070455
cg05336364	-0.00901856	0.00419458	0.034326
cg05336395	0.00476918	0.0072456	0.512136
cg05336477	-0.000133559	0.00441423	0.975932
cg05336486	0.00178333	0.00904026	0.84408
cg05336510	-0.00639244	0.00770876	0.409236
cg05336550	-0.00124843	0.0020964	0.553048
cg05336561	-0.0022191	0.0024175	0.361192
cg05336600	-0.0027254	0.00397552	0.494823
cg05336608	0.00370521	0.00335363	0.272277
cg05336611	-0.00134888	0.00345426	0.697122
cg05336623	0.00547599	0.0050261	0.278937
cg05336633	-0.00463733	0.00981621	0.637813
cg05336648	-0.000300847	0.00137304	0.827077
cg05336755	-0.000810651	0.00491891	0.869481
cg05336800	0.00387039	0.00461281	0.403739
cg05336808	0.0161165	0.0237821	0.499779
cg05336842	0.000159621	0.00396214	0.967957
cg05336855	-0.000393484	0.00604727	0.948269
cg05336904	-0.00438599	0.00545941	0.423944
cg05336906	0.000715548	0.00415945	0.863814
cg05336916	0.0014313	0.00386747	0.712216
cg05336982	0.0120113	0.00675606	0.0789219
cg05336997	0.0100026	0.00688679	0.149979
cg05337017	-0.00419228	0.00605545	0.490583
cg05337019	-0.00965286	0.0104513	0.358248
cg05337024	-0.001718	0.00146804	0.245087
cg05337042	0.00384557	0.00378478	0.312418
cg05337045	-0.00304479	0.00410528	0.46028
cg05337137	-4.85908e-05	0.00158345	0.97559
cg05337177	0.000569399	0.0033371	0.864914
cg05337192	-0.00482765	0.00634918	0.449096
cg05337202	0.00410214	0.00917519	0.655921
cg05337222	0.00169941	0.00134625	0.210201
cg05337228	0.00518954	0.00425476	0.225874
cg05337333	0.00294227	0.00411054	0.47604
cg05337360	0.00589442	0.00351915	0.0975339
cg05337387	8.1766e-05	0.00539868	0.987951
cg05337391	-0.000912653	0.00179961	0.61334
cg05337441	0.00209892	0.00319785	0.513329
cg05337454	0.00710699	0.00436844	0.107377
cg05337535	0.00164199	0.0037736	0.664549
cg05337549	-0.00364257	0.0151588	0.810667
cg05337572	0.00458008	0.00417327	0.27546
cg05337594	-0.00238516	0.00491348	0.62859
cg05337607	0.00186244	0.00446463	0.677594
cg05337636	-0.0231514	0.0118383	0.0537175
cg05337637	0.00851323	0.00579612	0.145499
cg05337681	-0.0164288	0.0135871	0.229881
cg05337711	-0.0136314	0.005826	0.0215856
cg05337739	-0.000793557	0.00160969	0.623263
cg05337743	0.000217021	0.00166087	0.896341
cg05337753	-0.0109309	0.0106882	0.309281
cg05337761	-0.0307885	0.043995	0.485909
cg05337769	-0.0130061	0.00625682	0.040589
cg05337779	0.00140572	0.00580852	0.809342
cg05337806	-0.00339486	0.00408451	0.408162
cg05337936	0.0107462	0.00777302	0.170358
cg05337966	-0.00083579	0.00139001	0.549214
cg05337998	-0.00288579	0.00262856	0.275293
cg05338009	-0.0016063	0.0175201	0.92716
cg05338025	-0.0133715	0.0120739	0.271142
cg05338083	0.00831238	0.00569189	0.147785
cg05338155	-0.000515714	0.00155519	0.740982
cg05338165	0.000299109	0.0039384	0.939636
cg05338167	-0.0070019	0.00502455	0.167007
cg05338246	-0.000681782	0.00319738	0.831645
cg05338317	-0.00075838	0.00185468	0.683617
cg05338320	-0.000983382	0.00904104	0.913636
cg05338384	0.00697413	0.00515248	0.179387
cg05338433	0.000584836	0.00197212	0.767515
cg05338434	-0.000386591	0.00385066	0.920261
cg05338484	-0.00379696	0.00554829	0.495574
cg05338497	-0.00121581	0.00132615	0.361784
cg05338505	0.000230001	0.00116456	0.843897
cg05338527	-0.00581447	0.00799146	0.468821
cg05338567	-0.0023622	0.00409201	0.565247
cg05338577	0.000291462	0.00102997	0.777863
cg05338594	-0.0100219	0.0065736	0.130995
cg05338610	-0.000485775	0.0078725	0.950939
cg05338630	-0.00289925	0.00146023	0.0502402
cg05338661	0.00387861	0.0052058	0.458246
cg05338670	0.00166266	0.0044907	0.7121
cg05338672	-0.0454394	0.0309925	0.146214
cg05338680	-0.00168947	0.00143617	0.242655
cg05338724	0.00184032	0.00254022	0.47072
cg05338731	0.186103	0.0629738	0.00401925
cg05338748	0.000518681	0.00512329	0.919593
cg05338785	-0.0110758	0.00461276	0.0184748
cg05338847	-0.00286351	0.00257622	0.269408
cg05338912	-0.00433078	0.00558728	0.440374
cg05338930	0.000525017	0.00149508	0.726314
cg05338949	-0.00481691	0.00492359	0.330622
cg05338955	-0.00730949	0.00895181	0.416423
cg05338961	-0.00698585	0.00863554	0.420742
cg05338969	-0.000890232	0.00502124	0.85969
cg05338972	0.00458588	0.00558735	0.414026
cg05338974	-0.00168036	0.00483303	0.728918
cg05338976	0.00761502	0.0103001	0.461705
cg05339037	-0.00698314	0.00406044	0.089025
cg05339056	-0.00152829	0.00777891	0.844704
cg05339070	0.0018728	0.00555273	0.736722
cg05339076	0.00331758	0.00466025	0.478439
cg05339108	-0.00537029	0.00468548	0.254874
cg05339114	0.022184	0.0133247	0.0995354
cg05339199	0.0101698	0.00580707	0.0834212
cg05339237	-0.00730667	0.00754277	0.335381
cg05339240	0.0055144	0.00984804	0.576953
cg05339292	-0.0042283	0.00516558	0.415278
cg05339305	0.00230059	0.00141537	0.107686
cg05339390	0.00500019	0.00601046	0.407734
cg05339403	0.0103758	0.0135385	0.445518
cg05339415	-0.00379295	0.00440204	0.391257
cg05339472	-0.00126607	0.00177196	0.47683
cg05339515	-0.025265	0.0125406	0.0470286
cg05339574	0.00692398	0.00557416	0.217516
cg05339588	0.00235697	0.00250371	0.349113
cg05339605	0.0236978	0.0158123	0.137574
cg05339607	-0.00706957	0.00605167	0.245916
cg05339633	0.0212434	0.0141667	0.137356
cg05339695	-0.00382982	0.00197194	0.055354
cg05339727	0.00997328	0.00857873	0.248188
cg05339792	-0.00320752	0.00491228	0.515504
cg05339793	-0.00317281	0.0125596	0.801158
cg05339847	-0.0160685	0.0174715	0.360273
cg05339853	-0.00338217	0.00900234	0.708055
cg05339856	-0.00452761	0.00551765	0.414135
cg05339926	-0.00744019	0.00594687	0.214248
cg05339934	0.00763465	0.00467728	0.106234
cg05339942	0.00225561	0.00402862	0.576989
cg05339956	0.0161168	0.0203518	0.430567
cg05339962	0.00775609	0.0085295	0.36569
cg05339976	-0.00319082	0.00608625	0.601427
cg05340005	0.0041557	0.00652187	0.525672
cg05340042	-0.000832992	0.00471335	0.860131
cg05340048	-0.0044431	0.00395517	0.264373
cg05340059	-0.00416411	0.00608613	0.49567
cg05340085	-0.00160628	0.00437339	0.714299
cg05340094	0.000172263	0.00815335	0.983192
cg05340162	0.000921622	0.00163864	0.575269
cg05340191	0.00830568	0.0112856	0.463737
cg05340200	0.01236	0.00497942	0.0149778
cg05340232	-0.00893073	0.00368989	0.0175866
cg05340240	-0.000509806	0.00230611	0.825558
cg05340241	-0.00921631	0.00715213	0.20095
cg05340254	-0.00711852	0.0044093	0.110055
cg05340269	-0.0112712	0.00495613	0.0254146
cg05340310	-0.0336384	0.0157763	0.0358082
cg05340339	-0.00045137	0.000997009	0.651875
cg05340395	-0.00277837	0.00193015	0.153609
cg05340403	-0.00127284	0.00347674	0.715177
cg05340438	0.00530186	0.00515012	0.306115
cg05340474	0.0110317	0.00781109	0.161424
cg05340482	0.00473428	0.00526265	0.370816
cg05340489	-0.00327888	0.0011523	0.00552846
cg05340495	-0.00310056	0.00225224	0.172152
cg05340506	-0.00284565	0.00339339	0.404
cg05340519	0.00110037	0.00462076	0.812335
cg05340577	-0.00565469	0.00493544	0.255048
cg05340578	0.0025692	0.00195715	0.192728
cg05340597	-0.000164287	0.00108833	0.880362
cg05340623	0.00115337	0.0019079	0.547069
cg05340629	-0.00806137	0.00395713	0.0446714
cg05340658	0.00047949	0.00292547	0.870189
cg05340664	-0.0125322	0.0125529	0.320877
cg05340686	-0.00106742	0.00173986	0.54114
cg05340702	-0.000394457	0.00666433	0.952937
cg05340744	0.00671032	0.0244248	0.784172
cg05340783	-0.00865255	0.00611413	0.160587
cg05340803	-0.00217208	0.0119569	0.856273
cg05340820	0.00693737	0.00707354	0.329436
cg05340844	-0.00246529	0.00144801	0.0922261
cg05340845	0.00189196	0.0119741	0.87482
cg05340865	0.00182637	0.00144696	0.210247
cg05340866	-0.0232917	0.0601296	0.699438
cg05340882	-0.00182294	0.00148833	0.22395
cg05340979	0.00956014	0.00649724	0.144787
cg05341053	0.00168057	0.00231707	0.470215
cg05341057	-0.000297568	0.00228209	0.896557
cg05341097	0.00106651	0.00161078	0.509653
cg05341109	-0.00322727	0.00342609	0.348816
cg05341111	-0.0326528	0.0171887	0.0607893
cg05341115	0.00457583	0.00680997	0.503408
cg05341116	-7.25824e-05	0.00736621	0.992161
cg05341199	0.00353497	0.00377469	0.351612
cg05341232	-0.00804797	0.00876707	0.361169
cg05341260	-0.0152077	0.0115765	0.192413
cg05341329	-0.00403704	0.00176554	0.0246487
cg05341330	-0.00410982	0.00390099	0.295014
cg05341353	-0.00884957	0.00480627	0.0689922
cg05341373	-0.00501638	0.00318839	0.119273
cg05341383	0.0113044	0.00850427	0.187236
cg05341384	0.00307032	0.00487079	0.530115
cg05341411	0.00297021	0.00570617	0.604019
cg05341425	-0.00490646	0.00303638	0.109738
cg05341460	0.013643	0.00803525	0.0931023
cg05341479	-0.000587452	0.00437465	0.893487
cg05341533	0.0123196	0.00498907	0.0154909
cg05341539	-0.010988	0.0114512	0.339942
cg05341549	0.0105429	0.0107679	0.330243
cg05341567	-0.000276785	0.00186352	0.882269
cg05341575	0.0229574	0.0145251	0.117613
cg05341596	0.00786802	0.00552544	0.158034
cg05341610	-0.0063894	0.00825894	0.441244
cg05341670	-0.000260252	0.00135017	0.8476
cg05341689	0.0120713	0.00942027	0.203451
cg05341781	-0.0016514	0.00538371	0.759775
cg05341786	0.00669983	0.00940165	0.477986
cg05341807	-0.00985608	0.00738055	0.185225
cg05341815	-0.00659424	0.00351654	0.0641185
cg05341848	-0.00108197	0.00800863	0.892845
cg05341878	-0.065828	0.0279773	0.0208824
cg05341904	-0.00612719	0.00433033	0.160654
cg05341932	-0.0188657	0.0169411	0.268516
cg05342092	0.00393631	0.0052571	0.456021
cg05342136	-2.28064e-05	0.00737824	0.997541
cg05342138	-0.000667444	0.00513101	0.896803
cg05342157	-0.00779285	0.00501224	0.123633
cg05342235	0.016714	0.0102509	0.106615
cg05342237	0.000504485	0.00637258	0.937083
cg05342240	0.00317364	0.00397043	0.426282
cg05342250	-0.00175209	0.0013435	0.195629
cg05342276	0.0300366	0.0112733	0.00919058
cg05342278	-0.00494089	0.00586753	0.402056
cg05342320	-0.000383138	0.00134676	0.776711
cg05342388	-0.00758062	0.00550432	0.17198
cg05342446	-0.00575937	0.00503461	0.25578
cg05342469	-0.0149794	0.00897063	0.0985481
cg05342510	-0.0214415	0.0123779	0.0867751
cg05342515	0.00176632	0.00247962	0.478164
cg05342569	-0.0016836	0.00401827	0.676258
cg05342582	0.0481518	0.0265589	0.0732781
cg05342634	0.000405077	0.00317562	0.898793
cg05342655	-0.00221789	0.00278311	0.427672
cg05342682	-0.0167715	0.00839613	0.0488919
cg05342747	-0.00266062	0.00844109	0.753365
cg05342782	-0.00981101	0.0122108	0.423892
cg05342790	-0.00242921	0.00714625	0.734731
cg05342795	0.00809241	0.00744368	0.279973
cg05342808	0.00344209	0.00484323	0.47917
cg05342813	0.000623853	0.00389429	0.873098
cg05342816	0.0160699	0.0198205	0.41971
cg05342835	-0.00255813	0.00673478	0.70499
cg05342853	0.00684087	0.00935987	0.466821
cg05342906	-0.00235497	0.010187	0.817722
cg05342945	-0.00020076	0.00286799	0.944354
cg05342949	0.0116893	0.00823166	0.15917
cg05342987	-0.0009372	0.00287775	0.745455
cg05343021	0.00638966	0.00314176	0.0450195
cg05343027	-0.0128509	0.0130618	0.327917
cg05343039	0.00900187	0.00464791	0.0560205
cg05343088	0.0136742	0.00915468	0.138875
cg05343105	-0.01049	0.00823189	0.205947
cg05343106	0.00350024	0.00767793	0.64961
cg05343159	0.00660598	0.0218368	0.762981
cg05343227	-0.00657146	0.00324204	0.0457286
cg05343289	-0.00233015	0.00677085	0.731568
cg05343308	6.15502e-05	0.00116934	0.958142
cg05343328	-0.0147134	0.0191542	0.444474
cg05343346	0.000672982	0.00494644	0.892093
cg05343404	-0.000850411	0.00659464	0.897691
cg05343453	0.00405923	0.0057939	0.48542
cg05343480	0.00911626	0.012026	0.450473
cg05343512	0.00222371	0.00871633	0.799233
cg05343535	-0.00412448	0.00261801	0.118788
cg05343548	-0.00538875	0.0073664	0.466421
cg05343551	-0.00338152	0.00339892	0.322554
cg05343618	0.00516364	0.00606405	0.39682
cg05343628	-0.00651579	0.00348963	0.0652433
cg05343632	-0.00100476	0.00556399	0.857115
cg05343665	0.00207847	0.00533362	0.697717
cg05343689	-0.00781143	0.00489523	0.114177
cg05343713	-0.00291075	0.00967057	0.76414
cg05343739	-0.00913957	0.0050986	0.0765186
cg05343755	-0.00307041	0.00478112	0.522435
cg05343799	-0.00117657	0.00135373	0.387166
cg05343808	0.00152381	0.00857755	0.859411
cg05343811	0.0209555	0.0161109	0.196793
cg05344026	0.00401285	0.00459793	0.385201
cg05344066	-0.00160802	0.00406231	0.693192
cg05344101	0.00206287	0.00157493	0.193706
cg05344176	0.0143622	0.00903181	0.115421
cg05344282	-0.00302331	0.00436373	0.490264
cg05344295	-0.000228573	0.00202563	0.910417
cg05344372	-0.000589834	0.00789249	0.940598
cg05344412	-0.0155129	0.0118105	0.192474
cg05344430	0.0028125	0.0013295	0.0372492
cg05344495	0.0228319	0.0320643	0.47833
cg05344583	-0.00964372	0.00661642	0.148566
cg05344632	0.00800556	0.0113462	0.482339
cg05344692	0.00205065	0.00531711	0.700682
cg05344747	-0.00377896	0.00477722	0.431073
cg05344884	0.00790501	0.00428749	0.0686254
cg05344899	0.0074014	0.00750157	0.326552
cg05344902	0.0131164	0.00958268	0.174599
cg05344941	-0.00509032	0.00495727	0.307342
cg05344949	0.00699371	0.00505228	0.169817
cg05344955	-0.000945886	0.00272036	0.7289
cg05344966	-0.000711932	0.00315636	0.822076
cg05344978	-0.00861834	0.00509706	0.0944459
cg05344984	-0.000830681	0.0121742	0.945757
cg05345039	-0.0151331	0.00985591	0.128307
cg05345062	0.00417842	0.00805072	0.60507
cg05345087	0.00171191	0.00183411	0.35321
cg05345116	-0.00290981	0.00169877	0.0902931
cg05345149	-0.000404805	0.00260908	0.877061
cg05345152	0.00882081	0.00849347	0.301897
cg05345154	0.0200962	0.0155215	0.19884
cg05345158	0.00244893	0.00384115	0.525439
cg05345160	-0.000122069	0.0055303	0.98244
cg05345213	-0.00150373	0.00641478	0.815213
cg05345249	-0.00665041	0.00366685	0.0731786
cg05345274	0.000104285	0.00145223	0.942918
cg05345283	-0.0101845	0.00916203	0.269373
cg05345285	0.0066355	0.0053684	0.219775
cg05345286	-0.000805678	0.00271184	0.767101
cg05345310	-0.00288518	0.00495912	0.562211
cg05345349	-0.000331276	0.00285573	0.907917
cg05345402	0.00240736	0.00410537	0.55913
cg05345404	0.000193773	0.00542199	0.971573
cg05345446	0.00404892	0.00754503	0.592891
cg05345476	-0.0121476	0.0105867	0.254344
cg05345547	-8.6397e-05	0.00148912	0.953867
cg05345549	0.00677463	0.00427164	0.116377
cg05345577	-0.0149036	0.0123353	0.230241
cg05345586	0.00108511	0.00116412	0.35385
cg05345645	0.00194598	0.00432082	0.653562
cg05345670	-0.006296	0.00571193	0.27339
cg05345697	0.00161293	0.0037265	0.666212
cg05345823	-0.00920008	0.00538854	0.0913251
cg05345866	0.00174885	0.00399795	0.662878
cg05345876	0.0133072	0.00767288	0.0864029
cg05345888	0.00264664	0.00385053	0.493695
cg05345904	0.0029265	0.00713546	0.682715
cg05345925	-0.0129953	0.00545356	0.0193537
cg05345967	0.00075102	0.00136256	0.582921
cg05345996	0.00071098	0.00574685	0.901825
cg05346042	-0.00141251	0.00536651	0.793013
cg05346139	0.00106538	0.00868852	0.902692
cg05346140	-0.00118916	0.00516688	0.818515
cg05346166	0.000638132	0.00175732	0.71739
cg05346168	0.00632271	0.00499887	0.209311
cg05346193	-0.00174147	0.00358053	0.627926
cg05346256	0.0058345	0.00709746	0.413293
cg05346287	0.0073278	0.00599249	0.224696
cg05346295	0.000938344	0.00660391	0.887338
cg05346350	-0.00444324	0.00585497	0.449974
cg05346380	0.00145115	0.00124562	0.247202
cg05346440	0.00293528	0.00375279	0.436243
cg05346476	0.00987352	0.00961366	0.307253
cg05346491	-0.0102508	0.0101813	0.316811
cg05346512	0.00791275	0.0102001	0.440001
cg05346527	-0.00257631	0.00730707	0.725258
cg05346546	0.000214558	0.00435234	0.960796
cg05346593	0.000677727	0.0016094	0.674717
cg05346619	-0.0024128	0.00581432	0.679182
cg05346624	-0.0029436	0.00871694	0.736412
cg05346631	0.00385071	0.00382251	0.316547
cg05346688	-0.000829738	0.00128872	0.521368
cg05346689	0.000932709	0.00736921	0.899574
cg05346695	0.00412507	0.00762857	0.590069
cg05346732	0.00118431	0.00147464	0.424095
cg05346764	-0.011	0.00496208	0.0292438
cg05346831	0.00389173	0.00739068	0.599831
cg05346832	0.00128845	0.00180138	0.476364
cg05346855	-0.000813916	0.00194251	0.676247
cg05346878	0.0103246	0.00598671	0.0881529
cg05346899	-0.00069123	0.00247251	0.780474
cg05346902	0.0112018	0.00792865	0.161276
cg05346922	-0.0029468	0.00647848	0.650343
cg05346937	-0.00547359	0.00570745	0.340204
cg05346947	0.000579192	0.00822422	0.944017
cg05346963	-0.0114692	0.00819322	0.165118
cg05346981	-0.000919199	0.00750704	0.902829
cg05347108	0.0103311	0.00627532	0.103308
cg05347149	0.0099987	0.00963862	0.302444
cg05347158	-0.00232347	0.00418388	0.580089
cg05347173	-0.00799744	0.00440524	0.0729018
cg05347215	-0.00181419	0.00824354	0.826329
cg05347216	0.0139695	0.0105191	0.18765
cg05347334	-0.00297285	0.00264677	0.264443
cg05347379	0.0559671	0.0327124	0.0906668
cg05347380	0.00391997	0.0033396	0.243686
cg05347405	0.00936593	0.00993034	0.348209
cg05347431	0.0153482	0.00789741	0.0551943
cg05347456	0.000695215	0.00496155	0.888889
cg05347471	0.0108065	0.009597	0.263249
cg05347473	-0.00199381	0.00767601	0.795674
cg05347479	0.0077815	0.00904059	0.391753
cg05347500	-0.00977106	0.00811973	0.232097
cg05347528	-0.000296884	0.00367406	0.935782
cg05347537	0.00349776	0.00176934	0.0512233
cg05347567	-0.000553226	0.00117699	0.639507
cg05347613	-0.000453178	0.00444275	0.918988
cg05347635	0.000283434	0.0030368	0.925853
cg05347673	0.0156797	0.00760008	0.0420844
cg05347694	-0.000261353	0.00273131	0.923989
cg05347723	0.00117374	0.00806958	0.88469
cg05347732	0.00171414	0.00501155	0.733147
cg05347736	-0.00126694	0.00285278	0.658068
cg05347755	-0.00378599	0.0046799	0.420728
cg05347757	-0.000282939	0.00753007	0.970113
cg05347791	-0.00380668	0.0093328	0.684362
cg05347794	0.00064156	0.00424776	0.880298
cg05347845	0.00861475	0.0124282	0.490056
cg05347853	0.00531674	0.00346924	0.129018
cg05347872	0.00787011	0.00334946	0.0210541
cg05347878	-0.00262164	0.00304195	0.391151
cg05347898	0.0033889	0.00579916	0.560478
cg05347914	0.00618107	0.00327864	0.062733
cg05347925	0.0039486	0.00650567	0.545467
cg05347927	0.00108476	0.00325499	0.739739
cg05347932	0.000592181	0.00121648	0.627626
cg05347948	0.00551283	0.00617912	0.374762
cg05347965	-0.0258942	0.0145012	0.07764
cg05347985	0.0204471	0.0130584	0.121021
cg05348084	-0.0017014	0.00430592	0.693713
cg05348123	-0.000688562	0.00481536	0.886626
cg05348188	0.000728885	0.00151912	0.632569
cg05348216	0.00594089	0.00663546	0.373084
cg05348272	-0.0017163	0.00172393	0.322218
cg05348286	0.00253521	0.00287618	0.380502
cg05348295	0.00509904	0.00440761	0.250492
cg05348318	0.00184657	0.00382109	0.630128
cg05348321	0.00144457	0.00602373	0.811039
cg05348324	-0.00047109	0.00921965	0.959366
cg05348366	-0.00126683	0.00878762	0.885707
cg05348417	-0.00899459	0.00543659	0.101638
cg05348421	-0.00463119	0.00658234	0.483574
cg05348436	0.0134599	0.00679636	0.0508113
cg05348467	0.00335108	0.0058209	0.566305
cg05348515	-0.00694413	0.00449781	0.126244
cg05348535	0.00122694	0.00191947	0.524367
cg05348684	0.00215948	0.00850376	0.800137
cg05348689	0.000357687	0.00232341	0.878007
cg05348706	-7.03764e-06	0.0017729	0.996842
cg05348708	-0.00273635	0.00409502	0.505765
cg05348746	0.000346594	0.00125896	0.783737
cg05348762	0.00425129	0.00398108	0.288531
cg05348768	-0.00168873	0.00160427	0.295417
cg05348770	-0.00319041	0.00412796	0.44169
cg05348772	-0.00122711	0.00520865	0.814303
cg05348784	-0.00587921	0.00901934	0.51622
cg05348793	0.00105897	0.00522968	0.840004
cg05348816	-0.00348198	0.00982114	0.723793
cg05348852	0.00938804	0.0157119	0.551718
cg05348870	-0.00927962	0.00415952	0.0282573
cg05348871	0.0072439	0.0108289	0.505306
cg05348875	0.00244661	0.0039979	0.54215
cg05348888	-0.00199413	0.00363085	0.584262
cg05348897	-0.0146416	0.00864358	0.0938572
cg05348902	-0.00430786	0.00443497	0.334071
cg05348946	0.00870269	0.00424084	0.0431645
cg05348973	0.0443035	0.0221079	0.0481845
cg05348982	-0.00270669	0.00521714	0.605213
cg05349016	0.00194834	0.00322742	0.547625
cg05349024	0.000501093	0.00529569	0.924832
cg05349039	0.000870931	0.00268987	0.74688
cg05349042	-0.000821883	0.001101	0.457384
cg05349059	0.0132627	0.00764763	0.0864197
cg05349062	-0.00348708	0.00445207	0.435607
cg05349077	0.00104353	0.00356353	0.770344
cg05349083	-0.00381416	0.00662979	0.566569
cg05349089	0.00644316	0.00686519	0.350573
cg05349204	-0.00256191	0.00452311	0.572577
cg05349242	-0.0117963	0.00531705	0.0291188
cg05349245	-0.0158647	0.00962706	0.102975
cg05349279	0.000289109	0.00467716	0.950854
cg05349297	-0.0126238	0.00543521	0.0225355
cg05349317	-0.00235719	0.00412172	0.568868
cg05349321	0.00196867	0.00426449	0.64549
cg05349349	-0.000371538	0.0053043	0.944319
cg05349356	-0.00302754	0.00255465	0.239202
cg05349363	0.00346046	0.00290702	0.237135
cg05349368	0.00296482	0.00315412	0.349829
cg05349374	-0.00280656	0.00350246	0.425134
cg05349513	-0.00579895	0.00423322	0.174253
cg05349515	-0.00190999	0.00446064	0.669573
cg05349556	0.00800053	0.00756729	0.293324
cg05349566	0.00214215	0.00484988	0.659808
cg05349591	0.00517969	0.00531647	0.332623
cg05349601	0.00237539	0.00450996	0.599742
cg05349624	-0.00466621	0.00712596	0.514313
cg05349647	0.003661	0.00600275	0.543527
cg05349650	0.00208373	0.00194758	0.287622
cg05349655	-0.000422191	0.00514426	0.934779
cg05349667	-0.0250061	0.0146057	0.0904443
cg05349725	0.00234736	0.0153559	0.87886
cg05349788	0.00470721	0.0030863	0.130837
cg05349828	0.00814407	0.00972496	0.40464
cg05349837	0.0286814	0.0156421	0.0701334
cg05349845	-0.00270861	0.00729032	0.711142
cg05349900	0.00181314	0.00367498	0.622992
cg05349919	0.00782645	0.004882	0.112532
cg05349952	-0.000620017	0.00530362	0.907205
cg05349993	0.000304806	0.00325911	0.925702
cg05350020	0.00658879	0.00521047	0.209417
cg05350026	-0.0172661	0.0146117	0.24056
cg05350030	0.00288321	0.00515281	0.57723
cg05350034	0.00276969	0.0034889	0.429438
cg05350036	-0.00566846	0.00356586	0.115541
cg05350058	-0.00289393	0.00516954	0.577051
cg05350082	-0.000221309	0.00681103	0.974154
cg05350176	-0.0126405	0.00372556	0.00104274
cg05350188	0.00417691	0.00571567	0.466876
cg05350199	-0.00752002	0.0138844	0.589468
cg05350220	-0.00717607	0.00409763	0.0834236
cg05350224	0.00521503	0.00468567	0.268785
cg05350238	0.00846467	0.00507358	0.0988353
cg05350266	-0.00135363	0.00117049	0.250657
cg05350268	-0.00106079	0.00167289	0.527676
cg05350291	0.00593303	0.00697258	0.397156
cg05350293	0.0254766	0.0151338	0.0958794
cg05350315	0.010527	0.00632785	0.0997919
cg05350358	-7.36841e-05	0.00139741	0.958069
cg05350360	-0.00489025	0.00804614	0.544919
cg05350372	-0.00413439	0.00472158	0.383639
cg05350384	0.00590929	0.00511468	0.251107
cg05350386	-0.00625765	0.00467932	0.18461
cg05350409	-0.00428543	0.00485034	0.379384
cg05350411	-0.00147794	0.00144429	0.309006
cg05350443	0.000238343	0.00475324	0.960123
cg05350601	-0.0151465	0.00692338	0.03137
cg05350607	-0.00421249	0.00359712	0.244767
cg05350612	-0.00628197	0.00419914	0.138269
cg05350798	0.000782995	0.00447229	0.861426
cg05350800	0.00941433	0.00641412	0.145777
cg05350802	0.0020201	0.0046029	0.66184
cg05350839	0.00433906	0.00418611	0.302824
cg05350850	-0.0167887	0.0109603	0.129208
cg05350879	-0.0184122	0.0127199	0.151347
cg05350938	-0.00387651	0.00342262	0.260487
cg05350939	-0.00793755	0.00541219	0.146089
cg05350944	0.00157229	0.00455984	0.731067
cg05350983	0.00315931	0.0050256	0.53123
cg05350984	-0.00107555	0.00388012	0.782287
cg05350993	0.00247665	0.0042746	0.563825
cg05351037	0.0180317	0.0113715	0.116439
cg05351072	0.00483532	0.0084365	0.568027
cg05351087	0.00116287	0.00217225	0.593789
cg05351088	0.00168643	0.00522482	0.747642
cg05351111	-0.00280328	0.00841161	0.739737
cg05351141	-0.00189343	0.00377777	0.617494
cg05351147	-0.00151196	0.00417484	0.718112
cg05351173	0.000984461	0.00549073	0.858123
cg05351204	-0.00266464	0.00436725	0.543359
cg05351219	0.00179363	0.0016693	0.285579
cg05351220	-0.0050694	0.00333826	0.132495
cg05351257	0.00454605	0.00161193	0.00594241
cg05351267	0.00101832	0.00114193	0.374988
cg05351302	-0.000388028	0.00158921	0.807678
cg05351304	0.00194645	0.00660884	0.76906
cg05351320	0.000491822	0.00307862	0.873445
cg05351334	0.0041907	0.00637643	0.512776
cg05351337	0.000176254	0.00477156	0.970619
cg05351357	-0.000668906	0.00439201	0.879302
cg05351360	0.0103155	0.0608	0.865669
cg05351447	0.00214003	0.0053066	0.687734
cg05351471	-0.00180015	0.00996583	0.857076
cg05351575	-0.010685	0.00632729	0.0948545
cg05351583	-0.00434714	0.00600056	0.47073
cg05351599	-0.00719611	0.00682373	0.294541
cg05351601	0.00175344	0.00150553	0.247338
cg05351658	0.00453976	0.00471781	0.338586
cg05351692	-0.00143096	0.00396059	0.718752
cg05351750	0.00274852	0.00481328	0.569452
cg05351767	0.00532098	0.00367355	0.151084
cg05351778	0.0315092	0.0144096	0.0314492
cg05351785	0.0100552	0.00598999	0.0968055
cg05351786	0.0043976	0.00504278	0.385577
cg05351803	0.00375546	0.00535468	0.484961
cg05351827	-0.00142489	0.00567078	0.802199
cg05351849	0.00366832	0.00485999	0.452407
cg05351880	0.00125944	0.00700593	0.857752
cg05351887	0.0234046	0.0155029	0.134746
cg05351940	0.0031351	0.00199791	0.120234
cg05351942	0.0181973	0.00981406	0.0670973
cg05351955	-0.00182066	0.00712419	0.798894
cg05351978	9.53703e-06	0.00521942	0.998546
cg05351998	0.00961669	0.00553812	0.0860234
cg05352003	0.0020027	0.00647056	0.757674
cg05352016	-0.0104776	0.0110518	0.345732
cg05352027	0.00120783	0.00376233	0.748956
cg05352064	-0.00860472	0.00707443	0.227155
cg05352087	0.00682226	0.00396574	0.088933
cg05352118	0.0028706	0.00791538	0.717738
cg05352161	0.000208137	0.00204535	0.919181
cg05352191	0.00326857	0.00595599	0.584557
cg05352240	0.0022926	0.0035659	0.521964
cg05352250	-0.00203462	0.00537738	0.706079
cg05352282	0.00763166	0.00732725	0.300509
cg05352303	-0.000826283	0.00248191	0.739994
cg05352321	-0.00127509	0.00431919	0.768533
cg05352464	0.0156819	0.0139329	0.26346
cg05352517	-0.00222529	0.00459074	0.629083
cg05352530	-0.0027341	0.00570704	0.633087
cg05352541	-0.00102681	0.000927881	0.271508
cg05352689	0.000975004	0.00393857	0.805064
cg05352714	-0.00231998	0.00342652	0.500159
cg05352754	-0.00557534	0.00825414	0.501175
cg05352767	-0.00163668	0.0013242	0.219792
cg05352803	-0.00998372	0.00595021	0.0969605
cg05352812	0.00893746	0.00751311	0.237447
cg05352821	0.0112756	0.00835666	0.180745
cg05352838	-0.00634538	0.00675408	0.350081
cg05352903	-0.00020519	0.00432473	0.962267
cg05352955	-0.0055271	0.0111465	0.621242
cg05352965	-0.00492777	0.0102883	0.633163
cg05352972	2.1692e-05	0.00390034	0.995575
cg05352995	0.00221141	0.00461449	0.632977
cg05353099	0.00227741	0.00416365	0.585797
cg05353102	-0.0100311	0.0067502	0.140883
cg05353110	0.000476133	0.00360962	0.895363
cg05353112	-0.00319215	0.00722962	0.659919
cg05353131	0.00206342	0.00119206	0.0870019
cg05353133	-0.00438106	0.00455187	0.338479
cg05353134	-0.00424417	0.00588159	0.472474
cg05353290	-0.00011643	0.00617193	0.984993
cg05353356	0.000401926	0.00542757	0.941139
cg05353415	0.000284656	0.00175113	0.871245
cg05353454	-0.00271829	0.00609898	0.656924
cg05353478	-0.00489734	0.0027893	0.0826487
cg05353481	-0.00296491	0.00469118	0.529033
cg05353571	-0.0066546	0.0117409	0.572319
cg05353590	0.00415957	0.00361065	0.252466
cg05353659	-0.000613911	0.00332229	0.853827
cg05353666	0.00442207	0.0116145	0.704326
cg05353702	0.0066358	0.00789475	0.402913
cg05353710	5.39246e-05	0.000919977	0.953393
cg05353724	-0.000983935	0.00543947	0.856876
cg05353752	0.00665385	0.00500183	0.186901
cg05353868	0.000495996	0.00393387	0.899957
cg05353869	-0.0129288	0.0245822	0.600267
cg05353872	0.0167276	0.0136263	0.22291
cg05353884	0.00969109	0.00726819	0.185896
cg05353977	0.00418554	0.00393703	0.29067
cg05354018	0.000490367	0.0013889	0.724897
cg05354019	0.0010639	0.00509371	0.835041
cg05354105	-0.00741488	0.00552104	0.182758
cg05354140	0.000287835	0.00145401	0.843538
cg05354171	-0.00164631	0.00172198	0.341691
cg05354195	-0.00117582	0.00433852	0.787018
cg05354317	0.00434448	0.00454329	0.3416
cg05354329	-0.00148154	0.00793828	0.852383
cg05354353	0.00429121	0.00357337	0.233055
cg05354364	0.0115798	0.0131904	0.382417
cg05354432	0.000315683	0.00126596	0.803668
cg05354479	0.00693034	0.0051863	0.184942
cg05354481	0.00737525	0.00668604	0.273034
cg05354521	0.00143713	0.00120998	0.238172
cg05354556	-0.00164221	0.00618314	0.791179
cg05354572	0.00364872	0.0071798	0.612604
cg05354577	0.00224078	0.00356508	0.5313
cg05354622	0.0160459	0.0194821	0.412408
cg05354633	-0.00380024	0.00332218	0.255804
cg05354831	0.0112014	0.0215157	0.603956
cg05354882	-0.00294528	0.00470125	0.532635
cg05354904	-0.000705398	0.00417561	0.866242
cg05354921	0.0111953	0.0140085	0.426366
cg05354926	0.00228966	0.00248752	0.359877
cg05354946	-0.00556842	0.00568501	0.330053
cg05354971	-0.00128795	0.011731	0.912828
cg05354989	-0.000573814	0.00164056	0.727359
cg05354998	-0.00170933	0.00541887	0.753182
cg05355047	-0.00799989	0.00533914	0.137662
cg05355055	0.00500801	0.00872429	0.567428
cg05355058	-0.00278236	0.00589275	0.63799
cg05355063	0.00339311	0.00397614	0.395799
cg05355067	-0.00496932	0.00464852	0.288021
cg05355073	9.58739e-05	0.00499464	0.984729
cg05355078	-0.0010974	0.00321372	0.73357
cg05355082	-0.00613803	0.00636102	0.337247
cg05355094	0.00277478	0.00525676	0.598947
cg05355103	0.00626879	0.00635887	0.326948
cg05355156	-0.00229557	0.00704747	0.745411
cg05355157	0.00682501	0.00562288	0.228111
cg05355167	-0.00256884	0.00147756	0.0856478
cg05355172	-0.0122774	0.00573759	0.0351697
cg05355184	-0.00657886	0.0123879	0.596723
cg05355216	-0.00328197	0.00691751	0.636373
cg05355217	-0.0043319	0.0143653	0.763712
cg05355225	-0.00116945	0.00635099	0.854334
cg05355301	0.0112987	0.00892237	0.208775
cg05355306	-0.00668453	0.00477612	0.165197
cg05355311	0.0133791	0.0128736	0.30156
cg05355320	0.00158373	0.00748781	0.832986
cg05355328	0.00203022	0.00619187	0.743786
cg05355331	0.00112258	0.00474191	0.813418
cg05355346	-0.0147051	0.00921214	0.114054
cg05355360	0.00698745	0.00430507	0.108192
cg05355362	-0.00415233	0.00370732	0.265781
cg05355381	-0.00605459	0.0104831	0.565055
cg05355416	0.00680984	0.00377213	0.0744865
cg05355436	0.00698636	0.00558476	0.2143
cg05355460	0.015653	0.0068004	0.0237364
cg05355467	0.00302119	0.00515512	0.559355
cg05355484	-0.00344923	0.005473	0.530198
cg05355529	-0.00295282	0.00630004	0.640457
cg05355592	0.0288645	0.0498831	0.564326
cg05355606	0.000199385	0.00103901	0.848268
cg05355674	0.00749839	0.0054371	0.171394
cg05355679	-0.00066912	0.00287364	0.816427
cg05355684	-0.00587543	0.00457878	0.202834
cg05355757	0.000406586	0.00990204	0.967341
cg05355766	0.0114422	0.0150667	0.449645
cg05355848	0.00757938	0.00488169	0.124146
cg05355863	0.00930754	0.00668181	0.167179
cg05355976	0.00803602	0.00623604	0.200939
cg05356089	-0.00245007	0.00407729	0.549465
cg05356099	0.00535739	0.00692702	0.44138
cg05356121	0.0110244	0.00962551	0.255214
cg05356163	-0.000672408	0.0190472	0.97192
cg05356183	-0.0126901	0.00931107	0.176431
cg05356223	-0.00264849	0.00460642	0.566805
cg05356226	-0.0158871	0.0109636	0.15091
cg05356308	-0.0141646	0.00965242	0.145855
cg05356319	-0.00488326	0.0101252	0.630813
cg05356336	0.00605385	0.0108061	0.576764
cg05356381	-0.00104734	0.00379051	0.782967
cg05356383	-0.00305267	0.00693254	0.660784
cg05356386	-0.00425497	0.00754786	0.574387
cg05356392	0.00915483	0.00874201	0.297898
cg05356410	0.0142547	0.0121975	0.245735
cg05356496	0.0119286	0.011949	0.320906
cg05356511	-0.00509168	0.00792971	0.522496
cg05356564	-0.00258305	0.00601488	0.668663
cg05356643	0.0125796	0.00673136	0.0650158
cg05356648	0.0101552	0.011783	0.391138
cg05356738	-0.00120727	0.00194789	0.537021
cg05356742	-0.0110603	0.00782739	0.161215
cg05356750	0.0066062	0.00542101	0.226279
cg05356778	-0.00376471	0.00689924	0.586689
cg05356782	0.00386273	0.00341096	0.260559
cg05356848	0.000248718	0.00306502	0.935511
cg05356851	-0.000767559	0.00548009	0.888934
cg05356973	0.0136975	0.00685802	0.0489185
cg05356998	-0.0235318	0.0178924	0.191902
cg05357039	0.0293608	0.0140037	0.0389284
cg05357107	0.0102091	0.0107144	0.343311
cg05357108	-0.000592964	0.00415136	0.88675
cg05357131	-0.0166355	0.00990868	0.0967628
cg05357137	0.006768	0.00479939	0.162052
cg05357152	0.0215388	0.00745085	0.00485171
cg05357179	0.00221494	0.00404512	0.585398
cg05357209	-0.00440462	0.00387674	0.259007
cg05357229	-0.00552702	0.00669016	0.410983
cg05357259	-0.0124636	0.0102403	0.226854
cg05357287	0.00480644	0.00431702	0.268616
cg05357320	-0.00171648	0.00141854	0.229545
cg05357338	-0.000177541	0.00417454	0.966174
cg05357342	-0.000541722	0.0112321	0.961644
cg05357347	0.00455396	0.00990088	0.646696
cg05357527	-0.00161874	0.0024068	0.503004
cg05357619	-0.0263165	0.0211389	0.216499
cg05357674	-0.0010984	0.00118295	0.355704
cg05357691	-0.00106487	0.00362317	0.769531
cg05357695	-0.00537504	0.00687763	0.436615
cg05357703	-0.000441639	0.00472045	0.925675
cg05357717	-0.0027465	0.00431408	0.526033
cg05357761	-0.0104877	0.0110421	0.344847
cg05357777	0.00611097	0.00862896	0.480719
cg05357835	-0.0023836	0.00798667	0.766074
cg05357859	-0.018138	0.0132101	0.173269
cg05357861	-0.00342108	0.00647779	0.598757
cg05357862	-0.00570029	0.00497836	0.255344
cg05357864	0.00511235	0.00689479	0.460399
cg05357919	-0.00204968	0.00450744	0.650434
cg05357932	-0.0140193	0.00740868	0.0617793
cg05357941	0.000296179	0.0017918	0.869094
cg05357958	-0.00202737	0.00641085	0.752577
cg05357988	-0.00103912	0.00106364	0.331303
cg05358025	0.00048689	0.00246282	0.843744
cg05358168	-0.00149903	0.00151929	0.326542
cg05358170	0.0110469	0.00343781	0.00184063
cg05358175	-0.00293192	0.00220101	0.186312
cg05358181	-0.000626828	0.00485228	0.897512
cg05358183	-0.000415263	0.00139986	0.767444
cg05358217	-0.00279423	0.00501412	0.578773
cg05358228	0.000774663	0.00155628	0.619905
cg05358291	0.00426353	0.00433009	0.327536
cg05358318	0.000378084	0.00365497	0.917849
cg05358326	0.0200116	0.00723747	0.00694901
cg05358385	0.00136044	0.00132464	0.307252
cg05358404	0.00740182	0.00787392	0.349799
cg05358439	-0.00118982	0.00192885	0.53894
cg05358503	0.0118728	0.00658011	0.0746381
cg05358504	0.00906737	0.00857935	0.293491
cg05358528	-0.00646164	0.00337101	0.0585425
cg05358544	-0.00724685	0.00619861	0.245553
cg05358575	0.0103262	0.0115368	0.373223
cg05358624	-0.00443875	0.00386601	0.254055
cg05358683	-0.000208707	0.0107264	0.984521
cg05358715	-0.00361863	0.0156776	0.818001
cg05358717	-0.0023465	0.00385602	0.544422
cg05358729	-0.00117456	0.00190112	0.538302
cg05358748	0.0089158	0.00773468	0.252189
cg05358754	0.000573907	0.00380324	0.880404
cg05358758	-0.00183371	0.00619441	0.767915
cg05358767	-0.00763765	0.00508812	0.136957
cg05358814	-0.00430471	0.00187705	0.0242389
cg05358848	-0.00436769	0.00404371	0.283075
cg05358900	-0.00320954	0.00797165	0.688216
cg05358915	-0.00151363	0.00435817	0.729198
cg05358946	0.00493995	0.00541016	0.363721
cg05359028	0.000572883	0.00210837	0.786483
cg05359066	0.00177629	0.00116012	0.129366
cg05359073	-0.0101006	0.00806964	0.21404
cg05359102	0.000977357	0.00295009	0.741217
cg05359197	0.0160189	0.00572023	0.00628773
cg05359207	0.0100453	0.00515633	0.0546217
cg05359217	-0.00236884	0.00359725	0.511947
cg05359237	0.00786304	0.011171	0.483388
cg05359249	-0.00145545	0.00224718	0.518899
cg05359280	-0.00768805	0.00435225	0.0808274
cg05359285	0.00183777	0.00281151	0.515056
cg05359326	0.0071673	0.0101857	0.48352
cg05359338	0.00270621	0.0035116	0.443004
cg05359345	0.00102278	0.00705272	0.885031
cg05359376	0.00325571	0.00169116	0.057479
cg05359411	0.0143314	0.0119015	0.231792
cg05359443	0.00116538	0.0057858	0.84084
cg05359453	0.00233399	0.00451883	0.606813
cg05359465	0.00143639	0.00143298	0.31894
cg05359518	-0.0234076	0.013326	0.0825154
cg05359525	0.00515747	0.00903194	0.569454
cg05359527	-0.00358018	0.00302146	0.239278
cg05359577	-0.00141732	0.00875951	0.871836
cg05359579	0.0181082	0.0117	0.125321
cg05359649	-0.0116089	0.006271	0.0675336
cg05359652	0.00249352	0.00403056	0.537762
cg05359714	-0.000684212	0.00459643	0.882011
cg05359750	0.00021965	0.00551648	0.96833
cg05359777	0.0131888	0.00996169	0.188988
cg05359853	-0.000922306	0.00203118	0.650906
cg05359922	-0.000181753	0.00590696	0.975524
cg05359960	0.00138304	0.00257222	0.592168
cg05359963	-0.00458593	0.00618423	0.460355
cg05359983	-0.0026491	0.00975842	0.786674
cg05360004	-0.00129748	0.00288435	0.653948
cg05360064	0.0162207	0.00887703	0.0710882
cg05360101	0.000244756	0.0126277	0.98458
cg05360109	-0.00414967	0.00349796	0.23873
cg05360138	0.00422549	0.00288383	0.146461
cg05360158	-0.00239139	0.00153473	0.12282
cg05360160	0.0149467	0.0080666	0.0672845
cg05360176	0.00286639	0.00129314	0.0292582
cg05360233	-0.000214615	0.00490373	0.965191
cg05360242	-0.0215449	0.0165513	0.196456
cg05360265	-0.000258284	0.00177226	0.884467
cg05360307	0.00223248	0.010892	0.838078
cg05360373	-0.00104386	0.00433309	0.810196
cg05360402	-1.40005e-05	0.00149227	0.992536
cg05360410	0.00538499	0.00609378	0.379301
cg05360477	0.00949997	0.009651	0.327673
cg05360577	-0.000401619	0.00232167	0.863063
cg05360588	-0.00956497	0.00810152	0.240964
cg05360632	-0.000568624	0.00386671	0.883428
cg05360649	0.000371796	0.00873907	0.966162
cg05360665	-0.00636418	0.00613075	0.302111
cg05360679	-0.00463963	0.00431681	0.285443
cg05360682	-0.000480105	0.00530144	0.928049
cg05360714	-0.01373	0.0123559	0.269538
cg05360770	-0.00157815	0.00326687	0.630254
cg05360806	0.000631816	0.00426014	0.882442
cg05360823	-0.0512259	0.0435858	0.243086
cg05360847	-0.000156148	0.00334411	0.962865
cg05360883	0.00484756	0.00428787	0.261361
cg05360949	-0.000743121	0.00210793	0.725289
cg05360958	-0.00951496	0.00606591	0.120373
cg05361074	-0.0126753	0.00603131	0.0384815
cg05361096	-0.00896377	0.00980144	0.362963
cg05361130	0.0286542	0.0127961	0.0276869
cg05361134	0.00922169	0.00929353	0.323818
cg05361229	-0.00155695	0.0043356	0.720385
cg05361257	-0.00226931	0.00436327	0.604319
cg05361262	-0.00136106	0.00134743	0.315242
cg05361272	-0.0128425	0.013576	0.346786
cg05361273	0.00553607	0.00905993	0.54276
cg05361290	0.000968537	0.00459075	0.8334
cg05361325	0.00176855	0.00186156	0.344723
cg05361347	0.00666858	0.00408865	0.106506
cg05361366	-0.00395061	0.00754003	0.601644
cg05361373	-0.000538015	0.00190388	0.778163
cg05361406	-0.00302719	0.00334717	0.368279
cg05361415	0.0112391	0.00705609	0.114826
cg05361453	0.00890592	0.00475675	0.0645287
cg05361459	0.0114094	0.0102226	0.267456
cg05361489	-0.00417127	0.00752704	0.580883
cg05361503	0.00137638	0.00230633	0.552202
cg05361520	0.00115285	0.00205936	0.577048
cg05361530	-0.00118063	0.00679608	0.862488
cg05361542	0.000378224	0.00150774	0.802517
cg05361553	0.00235261	0.00296527	0.429711
cg05361559	-0.000159497	0.00250957	0.94947
cg05361594	-0.000627772	0.00367023	0.864586
cg05361650	-0.00527079	0.00527152	0.32015
cg05361709	0.00107969	0.00171714	0.531144
cg05361728	-0.00829003	0.00459015	0.0743691
cg05361750	-0.00302609	0.00436713	0.490202
cg05361793	-8.81173e-05	0.00932125	0.992479
cg05361811	0.000335915	0.00187334	0.858109
cg05361818	0.00132748	0.00418591	0.751905
cg05362011	0.00249745	0.00690133	0.718319
cg05362029	0.00919288	0.00817468	0.263871
cg05362070	-0.00911566	0.00947582	0.33872
cg05362082	0.000422962	0.00411628	0.918395
cg05362119	-0.00606527	0.00596069	0.311716
cg05362127	0.0032984	0.00298756	0.272618
cg05362160	0.00931393	0.00873317	0.289148
cg05362167	-0.00636434	0.00386928	0.103612
cg05362168	0.00348668	0.00503475	0.490453
cg05362170	-0.000291526	0.00168834	0.863312
cg05362191	-0.00553754	0.00649339	0.396114
cg05362320	0.00257846	0.00273439	0.348306
cg05362384	-0.0013317	0.00165999	0.424602
cg05362424	0.00100888	0.0030847	0.744408
cg05362451	0.00137399	0.00453686	0.762727
cg05362467	-5.53448e-05	0.00142999	0.969216
cg05362470	-0.00825103	0.00670202	0.221593
cg05362516	0.00130925	0.00196861	0.507769
cg05362517	-0.000895904	0.0016898	0.597334
cg05362521	0.00127635	0.00497885	0.798283
cg05362524	0.00146621	0.00545612	0.788776
cg05362669	0.00108401	0.00165166	0.513354
cg05362677	0.014416	0.0117206	0.222025
cg05362749	0.000800458	0.00395859	0.840226
cg05362835	-0.0068853	0.00548122	0.21242
cg05362850	0.00526094	0.00633758	0.408744
cg05362860	-0.00856923	0.00341223	0.0138751
cg05362892	0.00866016	0.00428688	0.0464436
cg05363005	0.00488967	0.00376617	0.197611
cg05363026	-0.00173763	0.0145325	0.905101
cg05363081	0.00851353	0.00687018	0.218604
cg05363110	-0.0191536	0.0115231	0.100074
cg05363118	-0.00951966	0.0086558	0.274453
cg05363192	0.00223342	0.00476935	0.640751
cg05363217	0.00525928	0.00642326	0.415145
cg05363257	-0.0012234	0.00127422	0.339657
cg05363335	0.000160127	0.0017181	0.925959
cg05363350	0.00117736	0.00675771	0.862094
cg05363382	-0.00141427	0.00457433	0.757927
cg05363438	0.00208274	0.0121554	0.864352
cg05363449	-0.00577236	0.00492191	0.244082
cg05363451	-0.00371312	0.00377396	0.327903
cg05363534	0.0157316	0.0138224	0.258191
cg05363574	0.0032879	0.0037744	0.386094
cg05363576	-0.0176679	0.0482941	0.715372
cg05363616	0.00531855	0.0067905	0.435617
cg05363631	-0.00393993	0.00518748	0.449602
cg05363634	-0.00366679	0.00337964	0.280935
cg05363666	0.00783855	0.00382769	0.0435895
cg05363677	-0.000433307	0.00383388	0.910275
cg05363681	0.00398167	0.00405671	0.329067
cg05363714	0.00154733	0.0041479	0.710026
cg05363778	0.00812416	0.00834308	0.332876
cg05363871	0.000417391	0.0018386	0.820944
cg05363872	-0.00397459	0.00913549	0.664588
cg05363903	0.000943539	0.00959919	0.921925
cg05363908	-0.00148928	0.003136	0.636051
cg05363938	0.00217098	0.00353953	0.541244
cg05363965	0.00665364	0.00785155	0.399081
cg05364011	-0.0177161	0.0131133	0.180196
cg05364026	0.000566702	0.00228042	0.804327
cg05364038	-0.000182216	0.0137211	0.989435
cg05364072	-4.52696e-05	0.00212863	0.983081
cg05364122	0.00141116	0.00300536	0.639854
cg05364139	-0.0040671	0.00649197	0.532639
cg05364141	-0.0102826	0.00365605	0.00607548
cg05364164	0.0114771	0.0094163	0.226196
cg05364179	-0.00628106	0.00834209	0.453521
cg05364211	0.00342523	0.00254731	0.182236
cg05364273	0.0073909	0.00712244	0.302289
cg05364307	0.00145184	0.00450279	0.7479
cg05364321	-0.001026	0.0013185	0.43859
cg05364326	-0.00271194	0.00174005	0.122735
cg05364361	-0.00671354	0.00621006	0.282651
cg05364411	0.00194347	0.00578746	0.737825
cg05364412	-0.00420089	0.00396314	0.292083
cg05364414	0.0107151	0.0110654	0.335554
cg05364442	-0.00538546	0.00465267	0.250237
cg05364487	-0.00621127	0.00917423	0.50018
cg05364508	-0.000546072	0.00171885	0.751477
cg05364533	-0.000366622	0.0016175	0.82122
cg05364567	0.00677936	0.0101307	0.505148
cg05364570	-0.00328364	0.00301038	0.278385
cg05364588	-0.000943186	0.00657428	0.886254
cg05364594	-0.00605749	0.00483361	0.21349
cg05364617	0.00329753	0.00567599	0.562768
cg05364620	-0.00194325	0.00148149	0.193076
cg05364631	0.00273771	0.00366091	0.456584
cg05364634	0.00143043	0.00346534	0.680782
cg05364651	0.00397447	0.00430656	0.358619
cg05364691	0.00454715	0.00502546	0.368058
cg05364710	-0.00036924	0.00785839	0.962631
cg05364761	-0.00682601	0.00539059	0.208792
cg05364762	-0.00127375	0.00320208	0.691761
cg05364766	-0.0501998	0.040341	0.216699
cg05364767	0.00298961	0.00288152	0.302374
cg05364829	-9.86796e-05	0.00240311	0.96734
cg05364839	0.00316695	0.00291124	0.279672
cg05364884	0.00189388	0.00670346	0.778214
cg05365000	-0.00171312	0.00569182	0.764148
cg05365021	0.00415462	0.00628473	0.510317
cg05365033	0.00268628	0.0135261	0.843039
cg05365089	0.000396662	0.00506027	0.9377
cg05365092	0.00354955	0.00567529	0.53332
cg05365121	0.000435203	0.00627307	0.944849
cg05365199	0.0171867	0.0106605	0.110544
cg05365216	-0.0169192	0.0122959	0.172353
cg05365231	0.00055918	0.00856891	0.948119
cg05365255	-0.00202601	0.00535077	0.705879
cg05365285	-0.000688905	0.000952544	0.471481
cg05365320	-0.0221263	0.0116104	0.059986
cg05365327	-0.00940929	0.00559353	0.0961215
cg05365350	0.0012871	0.00599554	0.830522
cg05365360	0.000725478	0.00358238	0.839989
cg05365385	0.00781776	0.00668338	0.245304
cg05365391	0.0227299	0.00763405	0.00376462
cg05365418	-0.00995784	0.00484365	0.042794
cg05365469	0.00071725	0.00868088	0.93434
cg05365519	-0.00132344	0.00340622	0.698568
cg05365525	-0.00296657	0.00220488	0.181974
cg05365532	0.00106874	0.00762606	0.888871
cg05365578	-0.00209507	0.00212806	0.327603
cg05365600	0.0215838	0.0121362	0.0788202
cg05365607	0.0108311	0.00681607	0.115676
cg05365670	0.00165327	0.00668945	0.805377
cg05365682	-0.00558233	0.00453283	0.221443
cg05365685	0.000420715	0.00667343	0.949877
cg05365729	0.00377583	0.00617562	0.542524
cg05365735	0.0166275	0.00839874	0.0508917
cg05365752	0.00771792	0.00503587	0.129006
cg05365824	0.0153555	0.00797306	0.0573801
cg05365825	0.00129498	0.00495828	0.794575
cg05365835	0.0152353	0.00802332	0.0608955
cg05365866	0.0119582	0.00939525	0.206483
cg05365878	0.00396378	0.00395716	0.319279
cg05365887	0.000984105	0.00145781	0.50143
cg05365901	0.00167977	0.00276537	0.545147
cg05365942	-0.0101992	0.0147535	0.491214
cg05365950	-0.00955313	0.00607495	0.119454
cg05365954	-0.00309918	0.00781676	0.692723
cg05365960	0.00420511	0.00215296	0.0540124
cg05365962	0.0020908	0.00639151	0.744362
cg05365964	-0.00443086	0.00657402	0.5021
cg05366009	-0.00176221	0.0016028	0.274601
cg05366024	0.0116533	0.00500875	0.0223116
cg05366052	0.0022584	0.00632859	0.722062
cg05366058	-0.0115182	0.00553485	0.040371
cg05366063	0.00970039	0.00684154	0.159801
cg05366118	0.000885379	0.00218551	0.686389
cg05366139	0.0160434	0.0124913	0.202422
cg05366160	-0.0172959	0.014858	0.247576
cg05366166	-0.00318704	0.00306779	0.301744
cg05366189	0.00575105	0.00496645	0.250041
cg05366195	0.00210406	0.00497941	0.673664
cg05366204	-0.000189599	0.00483674	0.968821
cg05366257	-0.00136405	0.00400375	0.734155
cg05366262	-0.00800048	0.00550101	0.149443
cg05366272	-0.00378123	0.00179927	0.0384865
cg05366312	0.00188526	0.00530271	0.723054
cg05366343	0.00110891	0.00429965	0.797087
cg05366380	0.0260598	0.0112341	0.0226989
cg05366393	-0.000463075	0.00204718	0.821576
cg05366399	-0.000607248	0.00837165	0.942342
cg05366409	0.00495608	0.00591063	0.404047
cg05366453	-0.0399296	0.0146485	0.00775444
cg05366459	0.00262799	0.00202874	0.198615
cg05366475	0.0026858	0.00347403	0.441553
cg05366495	0.00372213	0.00290222	0.203069
cg05366555	-0.0247959	0.00933145	0.00937283
cg05366561	-0.0125089	0.00831747	0.136221
cg05366812	0.000861441	0.00138657	0.536043
cg05366813	0.0107116	0.00561746	0.0598408
cg05366883	-0.0142354	0.00692775	0.0428951
cg05366909	0.0161865	0.0125559	0.200761
cg05366923	-0.00731792	0.0060065	0.226391
cg05366982	0.00260855	0.00765415	0.734074
cg05366983	0.000640453	0.00155413	0.68128
cg05367028	0.000866831	0.00317899	0.785749
cg05367038	-0.00107499	0.00158937	0.500607
cg05367052	0.0128112	0.00520185	0.0157556
cg05367053	0.0216484	0.00995658	0.0323989
cg05367087	-0.00557671	0.00605579	0.359655
cg05367116	-7.73239e-05	0.00355096	0.982677
cg05367134	-0.00179357	0.0036677	0.626059
cg05367151	-0.0221237	0.0130033	0.0924403
cg05367173	0.00114507	0.00390861	0.770249
cg05367221	-0.00298851	0.00899183	0.740419
cg05367248	-0.00125676	0.00161937	0.439807
cg05367432	-0.000147483	0.00182757	0.935867
cg05367443	-0.00253298	0.00373157	0.499069
cg05367489	0.00902187	0.00696445	0.198603
cg05367497	0.00170766	0.00375145	0.650099
cg05367535	0.00322215	0.00596745	0.590608
cg05367715	0.000141102	0.00359658	0.968795
cg05367743	0.000148222	0.00478299	0.975349
cg05367790	0.00214163	0.00140907	0.132165
cg05367824	0.000895726	0.00122148	0.46534
cg05367846	-0.000897948	0.00780524	0.908675
cg05367858	0.00160275	0.00177073	0.367893
cg05367863	-0.00548285	0.00651591	0.402399
cg05367885	0.00269959	0.0069067	0.696852
cg05367938	0.00397853	0.00352147	0.261668
cg05367960	-0.00211443	0.00284635	0.459569
cg05367967	0.0014395	0.00336334	0.66971
cg05367973	-0.000258646	0.00564431	0.963555
cg05368033	0.00081463	0.00129856	0.532084
cg05368089	-0.00105085	0.00127495	0.412065
cg05368115	-0.000914315	0.00270165	0.735856
cg05368119	0.00268296	0.00659801	0.685277
cg05368134	-0.00331943	0.00852661	0.698004
cg05368158	0.00233304	0.00450442	0.605811
cg05368275	-0.0166009	0.00663666	0.014243
cg05368283	-0.00140503	0.00252724	0.579669
cg05368341	0.00155342	0.00150431	0.304633
cg05368370	-0.00670775	0.00621134	0.283162
cg05368547	0.00259242	0.0160786	0.872283
cg05368555	0.00263872	0.00165432	0.114328
cg05368595	-0.00494734	0.00422812	0.245154
cg05368608	-0.000285399	0.00191115	0.881636
cg05368609	-0.000818623	0.00418042	0.845205
cg05368642	-0.00256933	0.00186734	0.172374
cg05368677	-0.00149229	0.00448975	0.740404
cg05368724	0.00833504	0.00957943	0.386642
cg05368730	-0.0076528	0.00784321	0.331907
cg05368731	0.0115572	0.00925822	0.215262
cg05368740	0.00915317	0.00759827	0.231609
cg05368742	0.00128125	0.00335327	0.703327
cg05368762	0.000485764	0.00127649	0.704468
cg05368794	0.000990385	0.00318634	0.75668
cg05368896	-0.0212851	0.010183	0.0395136
cg05368910	-0.0112401	0.00517353	0.0325289
cg05368942	-0.000437372	0.00155745	0.77951
cg05368949	0.00729205	0.00598795	0.226598
cg05368966	-0.00191826	0.00579766	0.741539
cg05368971	-0.00634833	0.00473845	0.183816
cg05368995	-0.00409582	0.0206235	0.843039
cg05369086	0.010759	0.0051367	0.0391202
cg05369138	0.00793054	0.00423045	0.0641987
cg05369141	0.0109298	0.0189331	0.565239
cg05369142	-0.00239908	0.00918185	0.79449
cg05369166	-0.00417663	0.00291771	0.155877
cg05369268	-0.000822026	0.00124256	0.510001
cg05369274	-0.00188362	0.00277322	0.498803
cg05369284	0.00034006	0.00728773	0.96289
cg05369308	-0.0031601	0.0063017	0.617309
cg05369318	-0.000828131	0.00153595	0.591151
cg05369327	0.0025939	0.0123147	0.833666
cg05369347	-0.000427574	0.00151556	0.77852
cg05369351	6.32186e-05	0.00607857	0.991726
cg05369378	0.00210849	0.00977461	0.829718
cg05369428	4.56303e-05	0.00462674	0.992154
cg05369506	0.0075737	0.00493505	0.128492
cg05369547	0.00232952	0.00443019	0.600346
cg05369553	-0.0204323	0.0207038	0.326437
cg05369582	-0.000145281	0.00182798	0.936836
cg05369586	-0.00258289	0.00538711	0.632816
cg05369623	-0.0148034	0.0132966	0.268639
cg05369676	-0.00687908	0.00612457	0.264445
cg05369707	0.00337383	0.00646126	0.602884
cg05369740	-0.005025	0.00617762	0.418198
cg05369766	0.00295937	0.00570333	0.605159
cg05369787	0.00452119	0.00645399	0.485468
cg05369810	0.0145776	0.00698681	0.0398647
cg05369911	-0.00156626	0.00858036	0.855584
cg05369926	-0.00762968	0.0112459	0.499291
cg05369939	-0.00217241	0.0042562	0.611056
cg05369942	-0.00126064	0.00210371	0.550567
cg05369965	0.00584344	0.00665339	0.382219
cg05370068	-0.00630874	0.00374402	0.0955691
cg05370072	-0.0102587	0.0098825	0.302115
cg05370094	0.00157827	0.00411094	0.701975
cg05370102	0.002235	0.00153213	0.148235
cg05370134	-0.0163154	0.0108192	0.135175
cg05370136	-0.00395745	0.0065732	0.548701
cg05370193	-0.00851458	0.0107411	0.430105
cg05370211	-0.0035875	0.00534296	0.503716
cg05370218	0.00531684	0.00408722	0.196747
cg05370277	-0.00109223	0.00433216	0.801541
cg05370331	0.00213935	0.00518325	0.68081
cg05370334	-0.00701428	0.00307416	0.0249486
cg05370351	-0.00782077	0.0062988	0.217711
cg05370380	0.0179419	0.0205244	0.38443
cg05370413	0.00109984	0.0045461	0.809403
cg05370453	-0.00661452	0.00936506	0.48189
cg05370462	0.00696899	0.00645279	0.283129
cg05370471	-0.00113682	0.00155701	0.467273
cg05370555	-0.00588	0.00633299	0.355732
cg05370569	-0.00102774	0.00137923	0.458189
cg05370638	0.00181756	0.00364308	0.619105
cg05370662	-0.00464168	0.00608702	0.447793
cg05370693	0.000724556	0.00217868	0.740261
cg05370751	0.0315964	0.0176362	0.0766797
cg05370752	-0.001133	0.00383344	0.768273
cg05370755	-0.00579365	0.0104459	0.580567
cg05370802	0.00334652	0.00207996	0.111253
cg05370826	0.0117721	0.00649387	0.0733108
cg05370838	-0.00313317	0.00360076	0.386618
cg05370860	-0.00139866	0.00113804	0.222383
cg05370861	-0.00012388	0.00170855	0.942366
cg05370881	-0.000889068	0.0045684	0.84615
cg05370896	-0.00439297	0.00651378	0.501838
cg05370977	-0.00753004	0.00831207	0.367482
cg05370988	-0.00345491	0.00285048	0.228777
cg05371002	-0.0218991	0.0107823	0.045305
cg05371015	-0.0129245	0.00438919	0.00414669
cg05371030	0.00187727	0.00182843	0.307403
cg05371044	0.00111079	0.00113076	0.328655
cg05371052	0.00109581	0.00670529	0.870563
cg05371064	0.00301598	0.00374545	0.422877
cg05371135	-0.00336493	0.00360929	0.353764
cg05371159	-0.00105253	0.00639128	0.869576
cg05371183	-0.000257694	0.00350481	0.941557
cg05371273	0.00511191	0.008509	0.549559
cg05371322	-0.002157	0.00252127	0.394613
cg05371331	0.00612279	0.00799634	0.445928
cg05371332	0.00966326	0.00521111	0.0670759
cg05371374	-0.00470604	0.00291346	0.109872
cg05371385	-0.00208586	0.00133613	0.122126
cg05371395	-0.00128355	0.00360666	0.72279
cg05371417	-0.0151715	0.0234673	0.51966
cg05371438	0.00841402	0.0105663	0.428019
cg05371442	0.00774857	0.00539442	0.154473
cg05371447	0.0140036	0.00807548	0.0864436
cg05371498	-0.0014261	0.00842175	0.865926
cg05371502	0.0187353	0.0100797	0.066448
cg05371506	-0.00637404	0.00396764	0.111786
cg05371552	-0.00828792	0.0133138	0.535236
cg05371565	0.0013054	0.00375027	0.728619
cg05371572	0.0013211	0.00181797	0.469367
cg05371576	-0.00684992	0.00459972	0.14005
cg05371578	-0.0110312	0.0119844	0.359875
cg05371584	-0.000242041	0.00245292	0.921624
cg05371589	0.000826127	0.00467099	0.860027
cg05371599	0.00550714	0.00588664	0.352104
cg05371620	-0.00193632	0.00379286	0.610983
cg05371663	-0.00173597	0.00630666	0.783769
cg05371688	0.00201688	0.00548982	0.714224
cg05371711	0.00164662	0.00128609	0.203833
cg05371749	-0.000104889	0.00105284	0.920872
cg05371791	-0.00478267	0.00357636	0.18461
cg05371867	-0.00106334	0.00119143	0.374593
cg05371885	0.00655309	0.00900831	0.468904
cg05371908	0.0139303	0.00886386	0.119676
cg05371909	-0.00253219	0.00135113	0.0642691
cg05371918	0.0154496	0.0101522	0.131686
cg05371922	0.0011533	0.00714454	0.872134
cg05371993	-0.000842061	0.00142214	0.555314
cg05372053	0.00522606	0.00654546	0.426798
cg05372170	-0.0028295	0.00865571	0.744533
cg05372182	-0.00184238	0.00424653	0.665466
cg05372183	0.0060526	0.00846494	0.476511
cg05372242	-0.00208931	0.00282136	0.46097
cg05372260	-0.00123253	0.00197962	0.53517
cg05372265	0.00174176	0.00558597	0.755931
cg05372301	0.0285997	0.0185496	0.126752
cg05372302	0.00192605	0.003905	0.623096
cg05372370	-0.0197599	0.00724428	0.00771528
cg05372396	-0.00936094	0.00581926	0.111324
cg05372402	-0.00100377	0.00786494	0.89874
cg05372407	0.00872849	0.00469638	0.0664711
cg05372434	-0.00354825	0.00411876	0.391339
cg05372495	-0.00729848	0.013286	0.584182
cg05372504	-0.000409038	0.00723761	0.955061
cg05372521	0.0120081	0.0114858	0.2987
cg05372549	-0.000798422	0.00105583	0.451569
cg05372578	-0.00224386	0.00189932	0.240663
cg05372585	-0.0381243	0.0466722	0.416244
cg05372614	-0.00332761	0.0113152	0.769395
cg05372647	-0.0127283	0.00847246	0.136638
cg05372650	0.016089	0.0100165	0.111845
cg05372679	0.00310545	0.00912269	0.734368
cg05372727	-0.00377476	0.00327289	0.25193
cg05372730	0.000680425	0.0027082	0.802217
cg05372753	-0.00175701	0.00607585	0.773132
cg05372765	0.00394811	0.00444745	0.377137
cg05372776	0.00930287	0.00644774	0.152665
cg05372828	-0.0103017	0.00758701	0.178036
cg05372957	0.000855861	0.00513211	0.867941
cg05372963	-0.0350413	0.0202009	0.0863467
cg05372982	-0.01121	0.00950689	0.241555
cg05372993	-0.00355438	0.00358819	0.324639
cg05372996	-0.000440886	0.00724019	0.951583
cg05373116	0.00940891	0.00573138	0.104273
cg05373119	-0.00846268	0.00366551	0.023329
cg05373161	0.00137435	0.00954334	0.885824
cg05373165	-0.00542156	0.00336254	0.11051
cg05373251	-0.0277428	0.0173306	0.113048
cg05373255	0.00567053	0.00636285	0.375284
cg05373256	0.0139665	0.0106652	0.193798
cg05373263	0.0173522	0.0152727	0.259009
cg05373273	-0.00644119	0.00411962	0.121556
cg05373293	-0.0174841	0.0199593	0.383448
cg05373298	-0.0231149	0.0665857	0.729321
cg05373339	0.00822763	0.0122969	0.505215
cg05373438	-0.00766857	0.00474086	0.10938
cg05373455	-0.000634509	0.0014207	0.656261
cg05373457	0.00301647	0.00557988	0.590166
cg05373519	-0.0080783	0.0130047	0.536104
cg05373539	-0.00145984	0.00943227	0.877361
cg05373559	-0.0100858	0.00507735	0.0501334
cg05373655	0.00135454	0.00657291	0.837211
cg05373657	0.00904275	0.00659266	0.173703
cg05373662	0.00787351	0.0158003	0.61952
cg05373692	-0.00979093	0.00654314	0.138178
cg05373705	0.000789906	0.00320745	0.806052
cg05373723	0.0047542	0.00183366	0.0111681
cg05373743	-0.0240956	0.010218	0.0206084
cg05373792	0.00998041	0.0124326	0.424301
cg05373834	0.00557211	0.0271484	0.837859
cg05373840	0.00181181	0.00471103	0.701481
cg05373863	-0.00046637	0.00197361	0.813753
cg05373875	-0.00459163	0.0119692	0.702196
cg05373877	0.0107271	0.0128998	0.407926
cg05373906	0.00296082	0.00395973	0.456638
cg05373962	0.00821805	0.0132018	0.535244
cg05374025	0.000369601	0.00663606	0.955712
cg05374032	0.00948833	0.0171645	0.581826
cg05374044	-0.0130649	0.00992814	0.191649
cg05374090	0.00248282	0.003675	0.501088
cg05374129	0.0119162	0.0122509	0.33341
cg05374171	-0.000266514	0.0058211	0.963587
cg05374238	-0.00476177	0.0130697	0.71649
cg05374241	0.00536883	0.00359763	0.139232
cg05374258	-0.00561962	0.00537078	0.298306
cg05374263	-0.00726224	0.00369119	0.0523169
cg05374271	-0.000206133	0.00235414	0.930426
cg05374396	0.00330974	0.00483698	0.49563
cg05374412	0.000860671	0.00175822	0.62571
cg05374428	0.00473593	0.00568175	0.406827
cg05374451	0.00207582	0.00472125	0.661262
cg05374463	0.00138462	0.00681727	0.839528
cg05374483	-0.00697043	0.00948119	0.464204
cg05374531	0.00281391	0.00385678	0.467593
cg05374569	-0.0077046	0.00316849	0.0170815
cg05374623	0.000838907	0.00178605	0.639745
cg05374643	-0.00169988	0.00353573	0.631884
cg05374654	0.000907609	0.00230419	0.694622
cg05374718	0.000208058	0.00182888	0.909688
cg05374741	-0.0181392	0.0110961	0.105718
cg05374756	0.00295542	0.00346879	0.396553
cg05374783	-0.0155986	0.00942027	0.101354
cg05374809	-0.0112059	0.0143821	0.438001
cg05374820	-0.00199189	0.00380933	0.602375
cg05374857	-0.00769008	0.00513118	0.137572
cg05374867	-0.00137312	0.001443	0.343952
cg05374899	-0.0168998	0.0150757	0.265372
cg05374956	-0.00857174	0.00986622	0.387348
cg05374960	0.00707842	0.00483458	0.146765
cg05374982	-0.0215164	0.00937195	0.0240896
cg05375002	0.00299403	0.00542739	0.582601
cg05375011	-0.0110152	0.00809771	0.177254
cg05375014	-0.00486558	0.00665151	0.46644
cg05375065	0.00220953	0.00481102	0.64719
cg05375067	0.000217697	0.0044601	0.961183
cg05375091	-0.0129463	0.0399352	0.746578
cg05375160	-0.00179922	0.00430219	0.676823
cg05375210	-0.00113314	0.00164208	0.491992
cg05375230	0.00352143	0.00335234	0.296425
cg05375254	0.00170911	0.00342215	0.618739
cg05375277	-0.000630332	0.00165771	0.704693
cg05375289	0.0118352	0.00842504	0.163653
cg05375309	-0.0057312	0.0121437	0.638145
cg05375333	-0.0117048	0.00524501	0.0282109
cg05375405	-0.00244022	0.00336911	0.470829
cg05375443	0.00367291	0.00928448	0.693371
cg05375497	-0.00641141	0.0050731	0.209676
cg05375507	0.000489468	0.00272654	0.857947
cg05375585	-0.0238585	0.0169754	0.163442
cg05375599	0.00324517	0.0040176	0.421444
cg05375668	-0.00103403	0.00117806	0.382502
cg05375680	0.00752155	0.0041229	0.0715344
cg05375685	0.0259036	0.0102506	0.0133111
cg05375686	-0.0076472	0.0124531	0.540765
cg05375699	-0.00121542	0.00739628	0.869854
cg05375705	0.00134473	0.00529615	0.800166
cg05375713	0.00907117	0.00499751	0.0729484
cg05375728	-0.000291462	0.00603266	0.961577
cg05375741	0.000647528	0.00157901	0.682752
cg05375744	-0.00305254	0.00371153	0.413071
cg05375796	0.00302147	0.00337808	0.373557
cg05375800	-7.38527e-05	0.00126211	0.953472
cg05375811	-0.0255353	0.0163341	0.121609
cg05375813	-0.00181761	0.00305571	0.553506
cg05375829	-0.00125882	0.00168344	0.456618
cg05375878	0.00103466	0.00398521	0.795767
cg05375972	-0.00654217	0.00758044	0.390493
cg05375974	-0.00291251	0.00586581	0.620777
cg05375994	0.00525604	0.00578927	0.366443
cg05375999	-0.00284501	0.00301348	0.347736
cg05376017	0.00334318	0.00792377	0.674126
cg05376034	0.010584	0.00735219	0.153576
cg05376119	0.00889673	0.00880502	0.315098
cg05376141	-0.00544419	0.00712372	0.446796
cg05376147	0.0132692	0.0109683	0.229643
cg05376156	-0.00840259	0.00343393	0.016419
cg05376185	0.00461449	0.0136799	0.736688
cg05376219	-0.0215928	0.0179512	0.232295
cg05376227	-0.0054285	0.00890238	0.543596
cg05376228	0.00582675	0.00686871	0.398597
cg05376267	-0.00945389	0.00939861	0.317262
cg05376283	-0.00033102	0.00511029	0.948502
cg05376343	-0.0011324	0.00903782	0.900578
cg05376464	-0.0100001	0.00526779	0.0609648
cg05376468	0.0126173	0.00980679	0.201652
cg05376469	-0.00632875	0.00448504	0.161787
cg05376477	0.00136929	0.00519643	0.792784
cg05376485	0.00100815	0.00326925	0.758536
cg05376491	-0.00137176	0.00255476	0.592678
cg05376505	0.000232151	0.00128675	0.857245
cg05376524	-0.00522444	0.00617852	0.400106
cg05376542	-0.00129073	0.00467799	0.783267
cg05376543	0.00490254	0.0122821	0.690753
cg05376601	-0.00332974	0.00299676	0.269581
cg05376611	-0.00101771	0.0016559	0.540425
cg05376617	0.00799597	0.00784543	0.310939
cg05376648	-0.00207265	0.00438309	0.637487
cg05376678	0.00814758	0.0071649	0.258597
cg05376738	-0.000759863	0.00531814	0.886714
cg05376754	-0.00893564	0.00884237	0.315035
cg05376756	0.0168676	0.0104457	0.109977
cg05376769	-0.0104629	0.0108626	0.338117
cg05376810	-0.0118962	0.013609	0.384447
cg05376869	-0.00145668	0.00442457	0.742777
cg05376904	0.0166474	0.00813379	0.0437055
cg05376935	-0.000932485	0.0122753	0.939622
cg05376937	-0.00598199	0.00404124	0.142423
cg05376954	-0.000401131	0.00761219	0.958095
cg05376962	-0.00123476	0.00128344	0.338683
cg05376982	-0.019333	0.0177742	0.279732
cg05377017	-0.00178309	0.00848032	0.833954
cg05377026	0.00208233	0.00337921	0.539359
cg05377034	-0.0106127	0.00697649	0.131833
cg05377041	-0.0115218	0.00988622	0.247025
cg05377120	0.0007188	0.00532499	0.892935
cg05377161	-0.000165851	0.00357888	0.963144
cg05377162	-0.000146122	0.00162079	0.928371
cg05377165	-0.00155475	0.00497878	0.755578
cg05377193	-0.0020836	0.00408183	0.611024
cg05377214	-0.00267547	0.00455446	0.558431
cg05377226	0.000383315	0.00179227	0.831148
cg05377387	0.00365732	0.00252881	0.151698
cg05377391	-0.00202023	0.00150123	0.181891
cg05377412	-0.00617438	0.00790429	0.436838
cg05377415	-0.0026341	0.0131317	0.841486
cg05377417	-0.000457577	0.00239644	0.849017
cg05377512	0.000155214	0.00337316	0.963404
cg05377527	-0.00442642	0.00477219	0.356209
cg05377560	0.0164238	0.0115822	0.159758
cg05377576	-0.00847969	0.0180664	0.639985
cg05377587	-0.0178152	0.0138045	0.200285
cg05377594	0.00204628	0.00760075	0.788397
cg05377596	-0.00220461	0.00210616	0.298116
cg05377613	-0.00198193	0.00692368	0.775364
cg05377703	0.0195564	0.0361683	0.590093
cg05377733	0.00575591	0.00514917	0.266715
cg05377753	0.00712421	0.00724869	0.328418
cg05377754	-0.00485394	0.0068009	0.477311
cg05377815	0.000925327	0.00436896	0.832762
cg05377824	-0.000890371	0.00929176	0.923881
cg05377839	-2.29484e-05	0.0115983	0.998426
cg05377931	0.00825221	0.00994442	0.408905
cg05377961	-0.00753334	0.0045949	0.104721
cg05377979	-0.00741326	0.0113997	0.517209
cg05377998	-0.00240205	0.00280324	0.393862
cg05378013	-0.00359573	0.00293751	0.224228
cg05378032	0.00236735	0.00155128	0.130622
cg05378081	-0.00905516	0.00383771	0.0205366
cg05378095	0.000200251	0.00487905	0.967356
cg05378109	0.0239595	0.00933242	0.0119565
cg05378118	-0.00507377	0.00934415	0.588526
cg05378190	0.00105137	0.00528637	0.842818
cg05378199	0.000710086	0.00722025	0.921883
cg05378226	0.00260812	0.00765787	0.73424
cg05378233	-0.000989343	0.00158656	0.534537
cg05378265	-0.000801995	0.00514852	0.876574
cg05378303	-0.00267891	0.00240883	0.269152
cg05378324	-0.000707558	0.0012202	0.5635
cg05378358	0.0027119	0.00505316	0.592863
cg05378452	0.0150207	0.0126503	0.238309
cg05378490	0.00582807	0.0115768	0.615938
cg05378523	0.00279284	0.0114613	0.808056
cg05378527	0.0137407	0.00600198	0.0244789
cg05378548	0.0124855	0.0054586	0.0246036
cg05378572	0.0149413	0.0145044	0.305809
cg05378609	-0.000546403	0.00345582	0.874736
cg05378630	0.00153311	0.00704752	0.828298
cg05378690	-0.00214249	0.00758259	0.77819
cg05378715	0.00800743	0.0080063	0.320016
cg05378861	0.0109732	0.00750891	0.147519
cg05378869	0.0023072	0.00358203	0.521201
cg05378894	-0.00113114	0.00194196	0.561753
cg05378924	-0.000890367	0.00430609	0.836673
cg05378941	0.00967494	0.00577887	0.0976846
cg05379002	0.00686259	0.00779771	0.381242
cg05379059	0.0107598	0.0125786	0.394675
cg05379127	-0.00091545	0.00195017	0.639944
cg05379148	0.00641868	0.00529715	0.228899
cg05379159	0.0018959	0.00704999	0.788626
cg05379196	-0.00637372	0.00655951	0.333906
cg05379302	-0.0021758	0.0014931	0.148653
cg05379312	-0.00817421	0.00988105	0.410352
cg05379329	-0.00663849	0.00345633	0.0580478
cg05379350	0.00522719	0.00599446	0.385606
cg05379506	0.00922033	0.00910822	0.314198
cg05379509	0.0152536	0.0104131	0.146566
cg05379541	0.000752423	0.00647988	0.907827
cg05379597	-0.00368771	0.00734294	0.616788
cg05379608	0.00385689	0.00320605	0.232239
cg05379634	0.00332295	0.00728205	0.649296
cg05379641	-0.00800711	0.0100641	0.428424
cg05379643	-3.61878e-05	0.00363162	0.992072
cg05379650	0.0020241	0.00244785	0.410564
cg05379675	-0.00480941	0.00406222	0.239663
cg05379755	-0.00455166	0.00710303	0.523333
cg05379784	-0.000267861	0.00175253	0.878876
cg05379785	-0.000708469	0.00141232	0.617191
cg05379828	-0.000458494	0.0061818	0.941047
cg05379882	-0.000793828	0.00199135	0.691136
cg05379891	-0.00379612	0.00354651	0.287409
cg05379947	-4.36011e-05	0.00132773	0.973878
cg05379954	0.00127078	0.0037469	0.735311
cg05380003	0.00310436	0.00574311	0.590208
cg05380008	0.00128248	0.00127814	0.318451
cg05380019	0.0114001	0.00681515	0.0979685
cg05380077	0.000947492	0.00393432	0.810256
cg05380078	0.00468731	0.00750498	0.533894
cg05380130	0.00771436	0.0068361	0.262222
cg05380145	-0.00237994	0.00442817	0.592326
cg05380156	0.0124323	0.00929395	0.184488
cg05380167	0.00137867	0.0037522	0.714191
cg05380205	0.012922	0.0125637	0.306557
cg05380212	0.000881159	0.0015108	0.56124
cg05380242	0.00402416	0.00776495	0.605602
cg05380296	0.000894732	0.00161003	0.579827
cg05380304	-0.00787553	0.00737784	0.288719
cg05380311	-0.00249628	0.00487857	0.61017
cg05380433	0.00133593	0.00381579	0.727106
cg05380455	0.00270264	0.00516142	0.601871
cg05380503	4.4404e-06	0.00190798	0.998148
cg05380508	-0.00134009	0.00373611	0.720698
cg05380522	-0.000895751	0.0013995	0.523822
cg05380558	0.00130744	0.00431594	0.762665
cg05380570	-0.000253476	0.00118809	0.831554
cg05380603	0.0224073	0.00940645	0.0193924
cg05380693	-0.00149961	0.0132678	0.91027
cg05380734	-0.00766203	0.00710545	0.283866
cg05380741	0.00381457	0.00372124	0.308167
cg05380759	-0.0224569	0.00811924	0.00693191
cg05380793	0.00109927	0.00138193	0.428513
cg05380808	-0.00218881	0.00318883	0.494287
cg05380821	0.0110541	0.00667236	0.101183
cg05380830	-0.0124872	0.00541628	0.0235178
cg05380846	-0.00267275	0.00361457	0.461631
cg05380855	0.0268915	0.0115966	0.0227437
cg05380861	0.000125601	0.00802501	0.987548
cg05380885	-0.0022742	0.00402002	0.573042
cg05380888	0.0081128	0.00375908	0.0336681
cg05380899	-0.00338639	0.00313047	0.282351
cg05380910	-0.0018639	0.00526741	0.724304
cg05380916	-0.00644963	0.00389537	0.101382
cg05380920	0.0232178	0.0181977	0.2054
cg05380921	-0.00370583	0.00354613	0.298902
cg05380931	0.0283353	0.0124459	0.0252597
cg05380935	0.00823148	0.00438436	0.0638051
cg05380937	0.000716821	0.00503509	0.887121
cg05380956	-0.00463675	0.0072917	0.526514
cg05380981	0.000365785	0.00373559	0.922222
cg05380982	-0.00132577	0.00137148	0.336387
cg05381106	-0.0021729	0.00399084	0.587509
cg05381115	-0.000981056	0.00321995	0.761337
cg05381178	0.0219328	0.00820492	0.008973
cg05381183	-0.00155105	0.00582575	0.790684
cg05381186	-0.0119526	0.0102765	0.247967
cg05381232	-0.00770226	0.00335209	0.0239753
cg05381240	0.00348381	0.0052597	0.509492
cg05381256	0.00772956	0.00630209	0.223317
cg05381287	-0.0284377	0.0219996	0.199555
cg05381290	0.00379692	0.00520328	0.467523
cg05381300	-0.00425369	0.00359085	0.239405
cg05381312	-0.00457014	0.00785254	0.562075
cg05381331	0.000667002	0.00123297	0.589908
cg05381353	-3.36019e-05	0.00560324	0.995229
cg05381383	-0.0139721	0.00637676	0.0311176
cg05381423	0.00238372	0.00208456	0.255964
cg05381475	0.00061302	0.00477438	0.89813
cg05381491	-0.00192852	0.00712082	0.787164
cg05381508	0.000257852	0.0134827	0.984785
cg05381578	-0.00443028	0.00524704	0.400796
cg05381692	-0.0144954	0.010792	0.182714
cg05381729	-0.00390707	0.00495155	0.432223
cg05381748	0.0163524	0.00490555	0.0012614
cg05381752	-0.0030379	0.00330017	0.359842
cg05381812	0.000696521	0.00472706	0.883199
cg05381829	-0.0107164	0.00943513	0.259162
cg05381852	0.00174847	0.00366385	0.634401
cg05381870	-0.00510348	0.00525493	0.334151
cg05381873	0.000216106	0.00336445	0.948933
cg05381902	-0.00552152	0.00655547	0.401943
cg05381905	-0.00400456	0.00560144	0.476576
cg05381960	-0.0161312	0.0128143	0.211454
cg05382012	0.000669782	0.00474802	0.888144
cg05382021	-0.000987193	0.0035937	0.784197
cg05382022	0.00119358	0.00820564	0.884685
cg05382060	0.00306031	0.00852178	0.720378
cg05382075	-0.00139093	0.00695419	0.841937
cg05382097	0.00030215	0.00170472	0.859729
cg05382123	0.00247496	0.00239191	0.303667
cg05382137	-0.00126895	0.00396158	0.749497
cg05382185	-0.00626771	0.0114945	0.586958
cg05382230	0.0274974	0.017705	0.124032
cg05382282	-0.00203618	0.00587889	0.729912
cg05382293	0.0153331	0.00604257	0.0129461
cg05382301	-0.018784	0.0107239	0.0833654
cg05382305	-0.0177532	0.00756822	0.0212628
cg05382314	0.00485995	0.00464555	0.29839
cg05382424	0.00755711	0.0152282	0.620964
cg05382430	0.00170767	0.00420707	0.68581
cg05382446	-0.000558736	0.00338821	0.869401
cg05382480	-0.000669114	0.00423171	0.874729
cg05382497	0.00180802	0.00663548	0.785901
cg05382501	-0.00203254	0.00989871	0.837791
cg05382510	0.00120029	0.00362835	0.741584
cg05382565	-0.000217994	0.0013198	0.869192
cg05382653	-0.0104956	0.00552679	0.0608736
cg05382669	-0.00059444	0.00368729	0.872299
cg05382730	-0.000506159	0.00134997	0.708617
cg05382782	0.00425088	0.00665704	0.524791
cg05382798	-0.000299085	0.00107057	0.780624
cg05382800	-0.00195419	0.00213694	0.362991
cg05382855	0.00299375	0.00754227	0.692391
cg05382956	-0.000949214	0.0108084	0.93022
cg05382958	0.000114442	0.00132968	0.93161
cg05382973	0.00751126	0.0123123	0.54341
cg05383150	-0.00373322	0.00611723	0.543268
cg05383153	0.00172854	0.00175983	0.328714
cg05383255	-0.0138815	0.0122896	0.261778
cg05383271	-0.00167607	0.0101691	0.869469
cg05383328	0.000920187	0.00343961	0.789697
cg05383332	0.00178686	0.00476252	0.708432
cg05383403	-0.00507801	0.00552777	0.360825
cg05383407	0.00626222	0.0059527	0.295714
cg05383410	-0.00727217	0.00593994	0.22415
cg05383413	-0.00379247	0.00657997	0.565856
cg05383437	0.000215106	0.00139755	0.878032
cg05383442	0.00817618	0.00865487	0.347433
cg05383490	-0.00122775	0.00180321	0.497763
cg05383524	-0.0128885	0.0128449	0.318454
cg05383565	-0.000234438	0.00188207	0.901156
cg05383584	0.00208383	0.00116574	0.0773283
cg05383657	0.00655514	0.00601564	0.278861
cg05383783	-0.00674412	0.0113455	0.553767
cg05383811	0.00422361	0.00764944	0.582264
cg05383838	-0.00173369	0.00946112	0.855033
cg05383842	0.0177833	0.0148686	0.234935
cg05383853	0.00551227	0.00378655	0.149061
cg05383895	-0.00237521	0.00400708	0.554884
cg05383910	0.014939	0.0127302	0.243794
cg05383931	-0.0218438	0.0110292	0.0508007
cg05383947	-0.00551817	0.00642543	0.39281
cg05383958	0.00154563	0.00510471	0.762776
cg05384053	-0.0064737	0.00863623	0.455519
cg05384075	0.00546516	0.00414319	0.190606
cg05384123	0.0106698	0.0084975	0.212607
cg05384127	0.00150978	0.00456455	0.741619
cg05384139	-0.00344357	0.00613917	0.576296
cg05384153	-0.00178521	0.00334739	0.595176
cg05384198	8.39633e-05	0.0124889	0.994651
cg05384255	0.000957038	0.00149456	0.52363
cg05384271	-0.00373267	0.00525851	0.479706
cg05384275	-5.10906e-05	0.00136228	0.970169
cg05384277	0.00291973	0.00328935	0.377185
cg05384413	0.00246833	0.00200778	0.222244
cg05384450	-0.00452193	0.00591333	0.446519
cg05384453	-0.00155482	0.0043846	0.723741
cg05384514	-0.00114785	0.00361355	0.751509
cg05384610	-0.00533121	0.00948519	0.575523
cg05384628	0.0040691	0.00403985	0.316612
cg05384646	0.00962741	0.00857832	0.264825
cg05384663	-0.00757966	0.00631911	0.233597
cg05384664	0.00573827	0.00817674	0.484689
cg05384697	-0.000804694	0.00693581	0.907904
cg05384712	-0.00143799	0.00147646	0.332783
cg05384720	0.00374057	0.00720404	0.604918
cg05384724	-0.00262683	0.00392877	0.505513
cg05384827	-0.000901962	0.00493549	0.855419
cg05384887	0.00534514	0.00340053	0.119614
cg05384898	-0.0208316	0.0124758	0.0985618
cg05384906	-0.00308284	0.00565367	0.586955
cg05384917	0.0106411	0.0041533	0.0121256
cg05384957	0.00306356	0.00335839	0.36418
cg05384967	-0.0123243	0.0072201	0.0914002
cg05384985	-0.00556962	0.00422513	0.190893
cg05385010	0.00902514	0.00329439	0.0074634
cg05385047	0.000574728	0.0019269	0.766212
cg05385059	-0.000812415	0.00135123	0.549243
cg05385061	0.000242663	0.00261148	0.92618
cg05385075	-0.0155652	0.00707208	0.0303889
cg05385100	0.00475805	0.00927254	0.609158
cg05385119	-0.00172637	0.00160031	0.283669
cg05385128	0.00313876	0.00693107	0.651782
cg05385188	0.0106872	0.00854438	0.214368
cg05385216	-0.0111544	0.00919238	0.228244
cg05385222	-0.00279361	0.00541585	0.607289
cg05385248	0.00190414	0.00327553	0.562527
cg05385260	0.00420736	0.00729268	0.565477
cg05385282	0.00202735	0.00385848	0.600623
cg05385299	0.00838943	0.00396337	0.0371377
cg05385306	0.00961677	0.00737463	0.195662
cg05385356	0.0071885	0.00426324	0.0953485
cg05385357	0.00943851	0.00621341	0.132374
cg05385377	-0.000851286	0.00211844	0.688783
cg05385397	-0.0119331	0.00451008	0.00966908
cg05385434	0.00126299	0.0117869	0.914915
cg05385453	0.0007985	0.00238011	0.738064
cg05385477	0.00177352	0.00815618	0.828371
cg05385513	-0.000757611	0.00232516	0.745334
cg05385542	-0.00302899	0.00730958	0.679611
cg05385567	0.00190786	0.00204847	0.354244
cg05385610	0.00785005	0.0067422	0.247479
cg05385652	0.00549896	0.00343924	0.113471
cg05385654	-0.0174609	0.0121256	0.153457
cg05385666	-0.00324952	0.00476865	0.497407
cg05385684	0.00154659	0.00172303	0.371877
cg05385718	0.0541562	0.0596693	0.366593
cg05385723	-0.00479404	0.00901589	0.596267
cg05385725	-0.0169605	0.00898093	0.0622903
cg05385737	0.0110934	0.00770109	0.153317
cg05385777	-0.00530281	0.00403897	0.192666
cg05385805	0.00120157	0.00625134	0.848025
cg05385810	-0.000630318	0.00378416	0.868097
cg05385823	-0.00739634	0.00658197	0.26422
cg05385826	-0.00142253	0.00438032	0.746146
cg05385881	-0.0102656	0.00560436	0.0704153
cg05385882	0.00770294	0.006782	0.259163
cg05385923	-0.00423456	0.00607734	0.487798
cg05385973	0.0032586	0.002412	0.180201
cg05385995	0.00733017	0.0157827	0.643491
cg05386077	0.00769267	0.00676212	0.258405
cg05386079	0.00613659	0.00680341	0.369554
cg05386140	-0.00495233	0.0110468	0.655048
cg05386151	-0.000510809	0.0014746	0.729874
cg05386208	-0.000604243	0.00443308	0.891896
cg05386230	0.00801113	0.0061277	0.194534
cg05386249	-0.0199284	0.0280083	0.478667
cg05386320	0.00800193	0.00766797	0.299584
cg05386400	-0.00240242	0.00372711	0.520895
cg05386410	-0.00114624	0.00206727	0.580678
cg05386437	0.0213846	0.0115264	0.0669424
cg05386454	0.00988136	0.00497485	0.0501521
cg05386493	-0.00182172	0.00162948	0.266655
cg05386508	0.00267535	0.00171	0.121324
cg05386539	-0.0176879	0.0125958	0.1638
cg05386577	0.0071201	0.00431706	0.102694
cg05386594	0.00159166	0.0012537	0.207622
cg05386606	0.00128414	0.00440553	0.771375
cg05386625	0.00277181	0.00325204	0.396371
cg05386689	0.00769105	0.00519119	0.142071
cg05386697	0.00185273	0.00825442	0.822931
cg05386726	0.0108042	0.0175592	0.539962
cg05386769	-0.0211004	0.0123776	0.0918147
cg05386780	0.00255214	0.00532341	0.632845
cg05386815	-0.00404775	0.00229409	0.0811698
cg05386903	-0.00105641	0.00310024	0.734112
cg05386961	-0.00713681	0.00428915	0.099726
cg05386977	-0.000264487	0.00364251	0.942282
cg05387068	0.0051315	0.00528448	0.334215
cg05387083	-0.000311456	0.00854196	0.970998
cg05387119	-0.00122654	0.0046075	0.790711
cg05387167	0.00423917	0.00372643	0.258412
cg05387189	0.0144495	0.00696355	0.0409386
cg05387199	0.00371887	0.00808101	0.646522
cg05387232	0.00748875	0.0085422	0.383076
cg05387247	-0.000407044	0.0053387	0.9394
cg05387269	-0.00157006	0.00396023	0.692739
cg05387310	-0.000574053	0.00522168	0.912713
cg05387353	0.00136229	0.00435824	0.755349
cg05387362	-0.00123489	0.00724225	0.865004
cg05387363	-0.0180921	0.00900203	0.047553
cg05387371	-0.00199776	0.00207569	0.338488
cg05387399	0.00490636	0.00881097	0.579062
cg05387404	-0.00400282	0.00218307	0.0701371
cg05387464	0.00628012	0.00583133	0.284475
cg05387546	0.00674965	0.00668953	0.315779
cg05387565	0.00274474	0.00655788	0.676583
cg05387588	0.00576598	0.0214694	0.788898
cg05387624	-0.0051816	0.00974024	0.596097
cg05387692	-0.00196359	0.00175291	0.265716
cg05387815	0.0165038	0.010256	0.111201
cg05387905	0.00322947	0.012296	0.793445
cg05387932	0.000391817	0.00439801	0.929215
cg05387963	-0.00667533	0.00837836	0.427774
cg05387996	0.00517957	0.0061389	0.401135
cg05388057	-0.00574406	0.00429416	0.184499
cg05388069	-0.00299013	0.0124151	0.810241
cg05388076	0.0110995	0.0108325	0.308369
cg05388085	-0.0133544	0.00528597	0.0133337
cg05388106	-0.00529191	0.00666969	0.429688
cg05388110	-0.00291443	0.0094934	0.75958
cg05388124	-0.000800466	0.00381631	0.834354
cg05388137	0.00875331	0.0107178	0.416325
cg05388185	-0.00455422	0.00684046	0.507315
cg05388232	0.0044961	0.00398313	0.262091
cg05388242	-0.0014053	0.00553987	0.800349
cg05388262	0.00788179	0.00463713	0.0927582
cg05388265	0.00443025	0.00223368	0.0504777
cg05388281	-0.015682	0.0161026	0.332818
cg05388307	-0.00134755	0.00111996	0.232157
cg05388330	-0.00871965	0.0051499	0.0940014
cg05388361	0.00249308	0.00217998	0.255917
cg05388373	0.0023084	0.00218262	0.293152
cg05388401	-0.00109483	0.00344624	0.751483
cg05388410	0.00109139	0.00493455	0.825476
cg05388468	0.000558339	0.00138977	0.688854
cg05388472	0.0273902	0.01732	0.117411
cg05388492	-0.00040083	0.002448	0.870318
cg05388545	-0.00200571	0.00518594	0.699878
cg05388548	-0.00425406	0.0119859	0.723506
cg05388646	-0.00203068	0.00635363	0.75003
cg05388715	0.0040184	0.00605987	0.50901
cg05388761	-0.00202905	0.00621877	0.744997
cg05388765	0.00218838	0.00547026	0.6901
cg05388780	0.00857546	0.00388375	0.0298719
cg05388821	-0.00148857	0.00530001	0.779484
cg05388840	0.000179307	0.00160745	0.91144
cg05388865	-0.00135766	0.00343093	0.693286
cg05388880	0.0007788	0.00987182	0.9373
cg05388963	0.00474768	0.00646798	0.464905
cg05389014	-0.000101893	0.00254945	0.968211
cg05389024	-0.00167901	0.00476031	0.725159
cg05389035	-0.00252115	0.00794011	0.751609
cg05389038	-0.00384097	0.0122517	0.754647
cg05389050	0.0138156	0.0056208	0.0159566
cg05389053	0.00541947	0.0049102	0.27276
cg05389084	0.00243041	0.00735602	0.741894
cg05389174	-7.39121e-05	0.00884742	0.993354
cg05389183	-0.00268828	0.00167122	0.111332
cg05389196	-0.00556747	0.00368128	0.134063
cg05389236	0.0015807	0.00407765	0.699222
cg05389237	-0.00626076	0.00799444	0.435672
cg05389247	0.00706127	0.00434866	0.108041
cg05389266	-0.00332731	0.00369429	0.370254
cg05389301	-8.46417e-05	0.00670334	0.989954
cg05389310	-0.011606	0.00837993	0.169601
cg05389335	0.00355138	0.00596942	0.553435
cg05389374	-0.0109682	0.00671536	0.106019
cg05389430	-0.0114433	0.00542461	0.0377729
cg05389467	-0.00242542	0.00209905	0.251057
cg05389524	-0.000534344	0.00564722	0.924834
cg05389560	-0.0026759	0.00168136	0.115123
cg05389608	-0.0224622	0.0111204	0.0464692
cg05389652	-0.00683811	0.00649882	0.295618
cg05389686	0.00760816	0.0041902	0.0728608
cg05389731	0.00107481	0.00834039	0.897759
cg05389781	-0.000211735	0.00391669	0.957012
cg05389803	-0.000963183	0.00295631	0.745354
cg05389848	-0.00707124	0.00656635	0.284506
cg05389855	0.00138166	0.00152825	0.36845
cg05389884	0.00144383	0.00135946	0.291149
cg05389922	-0.00353549	0.0070502	0.617304
cg05389935	-0.00910556	0.00378602	0.0182897
cg05389958	-0.00942949	0.00717691	0.192345
cg05389970	0.00821905	0.00589346	0.166686
cg05389984	0.000122495	0.00433519	0.977523
cg05389989	0.000592046	0.0106925	0.95597
cg05390018	0.0038823	0.00262845	0.143278
cg05390024	-0.00552706	0.00417472	0.188992
cg05390069	-0.00094259	0.00456485	0.836892
cg05390075	-0.00042513	0.00383	0.911872
cg05390077	0.00981267	0.00573639	0.0907184
cg05390091	-0.000447446	0.00382412	0.907125
cg05390117	-0.00478649	0.00463721	0.304843
cg05390137	-0.00621729	0.00416128	0.138772
cg05390141	-0.00342708	0.00483813	0.480623
cg05390144	-0.00176216	0.00450651	0.696734
cg05390151	0.0135561	0.00886506	0.129853
cg05390174	0.00787717	0.0100049	0.433228
cg05390178	0.00548603	0.00639668	0.39345
cg05390183	-0.000393305	0.00576274	0.945744
cg05390225	-0.0133086	0.007777	0.0905925
cg05390279	0.00131923	0.00574314	0.818861
cg05390307	0.00348513	0.00214793	0.108304
cg05390356	0.00032909	0.00489052	0.946504
cg05390368	0.00895886	0.00612602	0.147227
cg05390402	-0.00342884	0.00340252	0.316377
cg05390437	0.00196377	0.00176268	0.268312
cg05390452	0.00115565	0.00281853	0.6828
cg05390455	0.0238654	0.0142122	0.0966963
cg05390473	-0.010394	0.0175311	0.554795
cg05390480	-0.0191758	0.00728518	0.0100372
cg05390496	-0.0118406	0.00427166	0.00681559
cg05390511	0.000701325	0.00383624	0.855368
cg05390516	0.000833051	0.00385445	0.829395
cg05390530	0.00231439	0.00156848	0.143672
cg05390555	-0.00351491	0.00327082	0.285512
cg05390563	-0.00177057	0.0018292	0.335754
cg05390643	-0.0130078	0.0122961	0.293037
cg05390694	-8.04368e-05	0.00548811	0.98834
cg05390712	0.000843514	0.00378663	0.824243
cg05390769	0.00172506	0.00312859	0.582784
cg05390795	0.000447244	0.00351545	0.899058
cg05390859	-0.000441703	0.00499525	0.929742
cg05390872	0.0113475	0.00998773	0.259015
cg05390884	-0.00287816	0.00388736	0.461058
cg05390920	0.00389109	0.00479897	0.419683
cg05390924	0.00404906	0.00477834	0.39911
cg05390927	-0.0101746	0.011613	0.383369
cg05390968	-0.00754331	0.0160846	0.640259
cg05391002	0.00644813	0.0063394	0.311901
cg05391011	0.000293908	0.00243104	0.904051
cg05391026	-0.0029799	0.0118419	0.801912
cg05391097	-0.00570368	0.00710555	0.424332
cg05391112	0.00282633	0.00767977	0.713751
cg05391255	0.0253172	0.0110541	0.0244227
cg05391260	0.00292869	0.00584999	0.617895
cg05391282	0.00257227	0.0037635	0.496121
cg05391288	0.00103119	0.00191749	0.5921
cg05391318	0.00954695	0.00505001	0.0620224
cg05391398	-0.000171583	0.00294212	0.953628
cg05391423	0.00128084	0.00119094	0.28513
cg05391433	-0.00502241	0.0045268	0.27028
cg05391486	-0.00261387	0.00151331	0.0876709
cg05391509	0.000421805	0.00106691	0.693552
cg05391512	0.00290158	0.00646367	0.654616
cg05391615	0.00258611	0.00423014	0.54256
cg05391628	-0.00024691	0.0012755	0.846957
cg05391643	0.00174981	0.00714137	0.807015
cg05391713	0.00307981	0.0057467	0.593376
cg05391750	-0.000966566	0.00162216	0.552822
cg05391758	0.000885851	0.00430553	0.837469
cg05391892	-0.00114611	0.0050832	0.822142
cg05391944	0.00628362	0.00688265	0.363784
cg05391946	-0.00148903	0.00302594	0.623897
cg05391998	0.00397589	0.0036001	0.272472
cg05392033	-0.0213234	0.0106027	0.0474075
cg05392118	0.00157982	0.00396437	0.691235
cg05392133	-0.00671229	0.0100306	0.505151
cg05392141	0.000106767	0.00525321	0.983831
cg05392169	-0.0029577	0.00641956	0.646141
cg05392222	-0.000415027	0.00190433	0.827987
cg05392244	-0.0146347	0.0143827	0.311726
cg05392263	-0.0132773	0.00719535	0.0684013
cg05392265	0.000954021	0.00505165	0.850648
cg05392293	-0.00398248	0.00459204	0.388187
cg05392323	-0.00128484	0.00475529	0.787653
cg05392364	0.016569	0.00795575	0.0402199
cg05392435	-0.00382976	0.00439159	0.385572
cg05392440	-0.00702114	0.0115523	0.544922
cg05392448	-0.0367438	0.0471172	0.437603
cg05392495	0.000472288	0.00262261	0.857506
cg05392513	-0.000495169	0.00549386	0.92839
cg05392527	-0.00157065	0.0077639	0.840154
cg05392530	-0.0217419	0.00840559	0.0113545
cg05392540	-0.00391926	0.00920111	0.671192
cg05392542	-0.00243986	0.00402312	0.545788
cg05392577	-0.00743057	0.00498124	0.139392
cg05392594	-0.000948512	0.00466869	0.839481
cg05392644	-0.017763	0.00834774	0.0361752
cg05392657	-0.00377955	0.00467317	0.42085
cg05392737	5.16333e-05	0.00105518	0.961085
cg05392764	-4.27156e-05	0.00169925	0.980003
cg05392792	0.00102282	0.00188114	0.588021
cg05392803	-0.00647117	0.00441196	0.146054
cg05392844	0.00155717	0.00573549	0.786652
cg05392859	-0.00616732	0.00854494	0.472383
cg05392925	0.00424487	0.00820182	0.606084
cg05392935	-0.00779427	0.00747543	0.299998
cg05392947	0.000422802	0.00797802	0.957857
cg05392949	0.00840262	0.013588	0.537937
cg05392988	-0.00200767	0.00304806	0.511847
cg05392989	-0.00126895	0.00604987	0.834355
cg05393023	0.0139218	0.00668867	0.0403366
cg05393025	0.00941647	0.0069839	0.181058
cg05393045	-0.0030529	0.00278836	0.276595
cg05393058	0.0102594	0.00482738	0.0364015
cg05393086	0.00993488	0.0074989	0.188692
cg05393119	-0.00682385	0.00751514	0.366379
cg05393131	0.00314504	0.00300105	0.29755
cg05393149	-0.000111364	0.00207157	0.957251
cg05393175	-0.000226791	0.00355897	0.949336
cg05393186	0.00673287	0.00374991	0.0760498
cg05393284	-0.00604038	0.00564994	0.28798
cg05393286	-0.00287227	0.0065858	0.663823
cg05393297	-0.00248877	0.0143411	0.862629
cg05393300	-0.00425722	0.00298204	0.156981
cg05393343	0.00411514	0.00437898	0.349949
cg05393376	-0.00349488	0.00644882	0.589245
cg05393422	-0.00819266	0.00356892	0.0241059
cg05393424	-0.00251447	0.00720747	0.72803
cg05393469	-0.00488584	0.00441479	0.271476
cg05393484	0.00397102	0.00456062	0.386304
cg05393563	0.00123797	0.00240197	0.607582
cg05393567	-0.00858776	0.0135245	0.52711
cg05393578	0.00914854	0.00357986	0.012339
cg05393688	0.000394627	0.00116901	0.736497
cg05393726	-0.012054	0.00572971	0.0382846
cg05393733	0.00287743	0.00271523	0.292198
cg05393736	-0.011079	0.00859554	0.200843
cg05393777	0.00119328	0.00756622	0.875049
cg05393786	-0.00325633	0.00454031	0.475169
cg05393802	0.00452673	0.00465881	0.333919
cg05393861	-0.0535896	0.0554981	0.336916
cg05393880	0.001383	0.00399236	0.729869
cg05393905	0.000818821	0.00396167	0.836738
cg05393943	-0.00718897	0.00500712	0.154659
cg05393949	-0.00263314	0.00479503	0.584316
cg05394000	0.00580608	0.0149298	0.698306
cg05394010	0.000984208	0.00357237	0.783581
cg05394124	-0.00316247	0.00349796	0.368445
cg05394149	0.000782367	0.00776719	0.919999
cg05394210	0.00166228	0.00812466	0.838365
cg05394244	0.00175879	0.00426239	0.680893
cg05394294	-0.000136449	0.00328576	0.966971
cg05394352	0.00939829	0.00678693	0.169666
cg05394359	-0.00538829	0.00660447	0.416811
cg05394419	0.00400799	0.00897423	0.656266
cg05394461	0.000963471	0.00351596	0.784713
cg05394484	-0.00890855	0.010391	0.393617
cg05394497	0.00108692	0.00153765	0.481534
cg05394500	7.63475e-05	0.0018035	0.96633
cg05394509	-0.00289612	0.00557169	0.604529
cg05394561	-0.00870082	0.00958976	0.366753
cg05394562	0.00170398	0.00850765	0.841723
cg05394663	-0.0101694	0.005465	0.0661471
cg05394741	0.00104403	0.00537005	0.846303
cg05394752	-0.00549809	0.00602583	0.36407
cg05394800	0.0171687	0.0130449	0.191588
cg05394837	-0.00906732	0.0121817	0.458676
cg05394840	-0.0145735	0.0144334	0.315437
cg05394846	-0.00117894	0.00375715	0.754436
cg05394852	-0.0116771	0.00615535	0.0611372
cg05394857	0.010181	0.0128189	0.429232
cg05394932	-0.00553033	0.00424713	0.196307
cg05395012	-0.000809901	0.00312011	0.795805
cg05395039	0.00235529	0.00448685	0.600965
cg05395058	-0.000771666	0.00408501	0.85061
cg05395063	-0.0254239	0.0391652	0.517955
cg05395156	0.00278246	0.00529974	0.600906
cg05395187	0.00601919	0.00848212	0.47983
cg05395196	0.000735452	0.00236498	0.756562
cg05395210	-0.00440692	0.00696808	0.528755
cg05395293	0.00463062	0.00772406	0.550394
cg05395302	-0.00104375	0.00146074	0.47681
cg05395321	-0.0258778	0.0106823	0.0174883
cg05395323	0.0041467	0.00592282	0.485719
cg05395353	0.0045012	0.00576704	0.437213
cg05395403	-0.000417063	0.00226965	0.854632
cg05395476	-0.0038698	0.00556593	0.488742
cg05395509	-0.0135766	0.00942189	0.153186
cg05395523	-0.0118143	0.00622395	0.0609847
cg05395645	0.00103044	0.00509684	0.840254
cg05395648	0.0014399	0.00124464	0.250487
cg05395679	-0.000900912	0.00577455	0.876383
cg05395704	0.00511444	0.0102608	0.61943
cg05395711	0.00432797	0.00631215	0.494753
cg05395761	-0.00047059	0.00439306	0.914939
cg05395817	0.000965428	0.00637287	0.87994
cg05395852	0.00515419	0.00533146	0.336348
cg05395867	0.00852344	0.00427066	0.0490824
cg05395957	-0.00237573	0.005698	0.677749
cg05395973	-0.00247067	0.0035284	0.485655
cg05395998	-0.00601537	0.00525048	0.255069
cg05396017	-0.00273559	0.00494117	0.581252
cg05396044	0.00705514	0.00301747	0.0216762
cg05396057	0.000876834	0.00139775	0.532093
cg05396087	-0.00262268	0.00331592	0.431132
cg05396112	0.00509012	0.00554283	0.360988
cg05396119	0.00269209	0.00880677	0.760575
cg05396121	0.00320868	0.00678347	0.637387
cg05396132	0.00416282	0.00531264	0.435421
cg05396178	0.00468562	0.00399392	0.243923
cg05396182	-0.00521209	0.00345411	0.134934
cg05396212	0.0117065	0.00544876	0.0344546
cg05396229	0.0013134	0.00143322	0.36199
cg05396242	-0.00684838	0.0041195	0.100025
cg05396243	-0.021402	0.00962049	0.0286945
cg05396284	0.00857679	0.00934544	0.361286
cg05396298	0.00478338	0.00455478	0.29654
cg05396320	-0.000826172	0.00332743	0.804494
cg05396392	0.000630764	0.00443405	0.887208
cg05396397	0.000309378	0.00685408	0.964101
cg05396425	-0.00998367	0.0123497	0.421058
cg05396436	-0.00236878	0.003739	0.528048
cg05396439	-0.00334788	0.00312191	0.286514
cg05396461	-0.00566487	0.00404789	0.165229
cg05396473	-0.00287456	0.0056244	0.610585
cg05396503	0.0155626	0.00816184	0.059853
cg05396584	0.000501916	0.00116116	0.666628
cg05396610	-0.0135899	0.0104426	0.196562
cg05396624	-0.0135054	0.00952228	0.159678
cg05396671	0.0027357	0.00747696	0.71534
cg05396688	0.000772716	0.00371012	0.835503
cg05396716	0.0203917	0.011509	0.0799287
cg05396731	0.00620736	0.0116791	0.596431
cg05396761	0.0032634	0.00455993	0.476112
cg05396793	0.0149802	0.0145579	0.306328
cg05396802	0.0139584	0.00385455	0.000492064
cg05396897	0.000429383	0.00232435	0.853869
cg05396900	-0.000965249	0.00157628	0.541897
cg05396915	-0.000873633	0.00495415	0.860434
cg05396987	-0.00133485	0.00189606	0.483306
cg05397010	-0.00149043	0.00254925	0.560295
cg05397033	-0.00322759	0.00467656	0.491928
cg05397039	-0.000165211	0.00126022	0.896002
cg05397074	0.00145425	0.00336326	0.666527
cg05397079	0.00383737	0.00338257	0.25972
cg05397091	0.00250609	0.00624357	0.689119
cg05397117	0.000522744	0.00690597	0.939836
cg05397122	-0.0226168	0.0190878	0.239292
cg05397202	-0.0087059	0.00594208	0.146491
cg05397216	0.00164332	0.00451401	0.716704
cg05397248	-0.00412937	0.00354819	0.247688
cg05397362	0.00676121	0.00431593	0.120845
cg05397468	-0.0212192	0.0132707	0.113457
cg05397490	-0.00135838	0.00689721	0.844329
cg05397496	0.00262909	0.00492022	0.594467
cg05397514	-0.000865825	0.00253573	0.733588
cg05397524	0.00153599	0.00370084	0.679135
cg05397534	-0.0126673	0.0111743	0.260073
cg05397535	0.0061271	0.00717472	0.395458
cg05397609	-0.000617629	0.00123793	0.619096
cg05397631	0.00407211	0.0034383	0.239505
cg05397646	-0.0082983	0.00653472	0.207514
cg05397697	-0.0168482	0.00952655	0.0804737
cg05397718	-0.00407909	0.00806749	0.614402
cg05397738	0.00337878	0.00793795	0.671415
cg05397739	0.00387654	0.00411309	0.348553
cg05397740	-0.000578286	0.00470561	0.902475
cg05397780	0.00940356	0.00497186	0.061904
cg05397809	-0.00938037	0.00828196	0.260483
cg05397812	0.0126895	0.00615093	0.0420918
cg05397813	0.00166223	0.0052628	0.752876
cg05397816	-0.00064568	0.00616347	0.916808
cg05397848	-0.0029817	0.0081864	0.716573
cg05397857	-0.0025368	0.00491792	0.607283
cg05397870	0.00762926	0.0212919	0.720973
cg05397886	0.000423164	0.00166244	0.799676
cg05397934	0.000143654	0.00364862	0.968684
cg05397937	0.000509048	0.00150664	0.736275
cg05397973	-0.00941305	0.0159291	0.556098
cg05398019	-0.019274	0.0166558	0.25036
cg05398036	-0.00731604	0.00976309	0.455663
cg05398047	-0.00529619	0.0053925	0.328755
cg05398095	-0.000679509	0.006158	0.912389
cg05398101	0.00348607	0.00558867	0.534408
cg05398130	0.0150202	0.0104818	0.155446
cg05398131	-0.0144812	0.00946192	0.129529
cg05398141	0.000793002	0.00398953	0.842906
cg05398260	-0.00538201	0.00490984	0.27603
cg05398321	-0.000549591	0.00443056	0.901565
cg05398335	0.00254865	0.00504231	0.614519
cg05398343	0.00167681	0.0050505	0.740681
cg05398392	0.00716203	0.00354176	0.046231
cg05398423	0.00386976	0.00873804	0.658963
cg05398443	0.000533009	0.00572612	0.926051
cg05398455	6.70381e-05	0.00661118	0.991933
cg05398487	0.00692383	0.0129406	0.593981
cg05398544	0.00236728	0.00381332	0.536358
cg05398629	-0.00232072	0.015363	0.880279
cg05398637	-0.0108943	0.00706487	0.126695
cg05398700	0.000263959	0.00268558	0.92193
cg05398737	-0.000945856	0.00255813	0.712471
cg05398769	0.00135488	0.00539538	0.802315
cg05398773	0.00112666	0.00370201	0.761597
cg05398784	0.000149282	0.0052537	0.977397
cg05398841	0.0114516	0.00725587	0.118137
cg05398865	-0.00629737	0.00322426	0.0540195
cg05398883	5.69266e-05	0.00236581	0.980858
cg05398892	0.0139713	0.00820511	0.0921849
cg05398903	-0.00627279	0.00616403	0.311669
cg05398922	-0.00147222	0.00330234	0.65684
cg05398934	-0.00696193	0.00355868	0.053635
cg05398940	-0.00601207	0.00474428	0.208456
cg05398967	-0.00252055	0.00454695	0.580769
cg05399036	-0.000193422	0.00409647	0.962449
cg05399115	0.00150394	0.00156271	0.338519
cg05399209	-0.00149808	0.00138288	0.281669
cg05399210	-0.00766895	0.00842233	0.365049
cg05399211	0.00136058	0.00456678	0.766467
cg05399214	-0.00348363	0.00697597	0.618776
cg05399221	-0.00235371	0.00368959	0.525194
cg05399225	0.00797119	0.0079775	0.320464
cg05399244	-0.00925888	0.0047248	0.0532398
cg05399330	0.0165362	0.012206	0.179003
cg05399360	0.00136279	0.00225327	0.546884
cg05399434	-0.00700041	0.00750823	0.353728
cg05399494	0.000884997	0.00127838	0.490604
cg05399544	-0.00139573	0.0050308	0.782103
cg05399553	-0.00192632	0.00152608	0.210227
cg05399607	0.000353044	0.00372983	0.924807
cg05399613	0.0105634	0.00695456	0.132411
cg05399615	-0.00219893	0.00118526	0.066949
cg05399617	-0.000875219	0.00601774	0.8847
cg05399646	0.0125008	0.00679007	0.0690248
cg05399662	-0.00377466	0.00445515	0.399176
cg05399668	0.0116006	0.0111198	0.299726
cg05399692	0.00669622	0.00596096	0.26438
cg05399703	-0.0174594	0.0140205	0.216373
cg05399705	-0.000893309	0.00487417	0.855009
cg05399707	-0.00239198	0.00213864	0.26645
cg05399716	0.000723796	0.00579051	0.900814
cg05399718	-0.0155295	0.0137906	0.263225
cg05399746	-0.0017248	0.00606614	0.776831
cg05399785	0.00840691	0.00403671	0.0402225
cg05399852	-0.0057862	0.00400985	0.152612
cg05399872	-0.00409163	0.00575933	0.479335
cg05399893	0.000726865	0.00494036	0.883372
cg05399919	-0.00127617	0.0138176	0.926626
cg05400002	0.00175577	0.00400109	0.661878
cg05400011	0.00120906	0.00393934	0.759638
cg05400062	0.0022729	0.00372114	0.542919
cg05400075	-0.00626547	0.0114874	0.586861
cg05400079	0.00254028	0.00202641	0.213351
cg05400106	0.00215059	0.00175658	0.224141
cg05400143	0.00936697	0.0127689	0.465178
cg05400196	-0.0141184	0.00581171	0.0171844
cg05400200	0.000835262	0.00570081	0.883853
cg05400219	0.00193565	0.00438813	0.660228
cg05400252	-0.00384529	0.00667773	0.566211
cg05400307	0.00614678	0.00668325	0.360257
cg05400385	0.00149114	0.00378048	0.694229
cg05400388	-0.00904972	0.010098	0.372624
cg05400446	0.00642186	0.00362059	0.0796111
cg05400495	-0.00190942	0.00325522	0.55901
cg05400498	-0.00208073	0.00247844	0.403473
cg05400556	0.0182042	0.00893532	0.0446555
cg05400613	-0.00231924	0.00129096	0.0758823
cg05400618	-0.000295544	0.00237631	0.901308
cg05400635	-0.00205358	0.00157344	0.19528
cg05400670	0.000546211	0.00369465	0.882813
cg05400732	0.0120033	0.00972173	0.220272
cg05400741	0.00136709	0.00133779	0.309663
cg05400784	5.04553e-06	0.00654307	0.999386
cg05400797	0.00118651	0.00421809	0.779155
cg05400804	-0.00265753	0.00400245	0.508462
cg05400811	-0.00242767	0.00144304	0.096091
cg05400823	-0.00951215	0.0066537	0.156412
cg05400854	0.00910797	0.00766739	0.238112
cg05400869	-0.0059672	0.0048257	0.219583
cg05400931	-0.0167465	0.00694798	0.018047
cg05401069	-0.0176202	0.0126824	0.168274
cg05401125	-0.00719993	0.00468633	0.128077
cg05401159	0.000412024	0.00193498	0.831876
cg05401182	0.00829899	0.00573165	0.151233
cg05401218	0.00200107	0.00129535	0.126023
cg05401312	-0.00803648	0.0043036	0.0652151
cg05401346	-0.00255245	0.00433044	0.557107
cg05401364	0.00292758	0.0110965	0.792536
cg05401393	-0.00138727	0.0051021	0.786341
cg05401402	0.00295682	0.0029338	0.316322
cg05401428	-0.00170894	0.001501	0.258024
cg05401447	0.00312833	0.00347436	0.37039
cg05401522	0.00189985	0.00214287	0.377743
cg05401575	-0.0246228	0.0129368	0.060305
cg05401590	-0.00473219	0.0133907	0.724648
cg05401617	0.00695638	0.00916996	0.450139
cg05401645	-0.000970473	0.00119032	0.417125
cg05401666	-0.00661778	0.00843169	0.434662
cg05401712	-0.00150468	0.00323698	0.643207
cg05401839	0.00708386	0.00533462	0.187684
cg05401880	-0.00577387	0.00438028	0.190913
cg05401920	0.00489049	0.0106862	0.648348
cg05401945	-0.0141088	0.0151011	0.352741
cg05401965	-0.00354057	0.00160528	0.0300495
cg05401970	-0.0058757	0.0034294	0.0902127
cg05402062	-0.00399627	0.00614621	0.517275
cg05402131	0.00155543	0.00104983	0.142059
cg05402230	0.0129412	0.00639682	0.0461369
cg05402253	0.00253293	0.00398629	0.526829
cg05402265	-0.00325346	0.00160525	0.0457487
cg05402288	-0.00127743	0.00671773	0.849628
cg05402294	0.00425641	0.00473765	0.37144
cg05402314	0.0306052	0.0215283	0.158709
cg05402319	0.000861464	0.00575062	0.881266
cg05402364	-0.00266134	0.00567269	0.640136
cg05402378	-0.00102061	0.00482676	0.833032
cg05402382	-0.00242869	0.00323368	0.454643
cg05402395	-0.000698955	0.00893412	0.937821
cg05402424	0.00448226	0.00683891	0.513936
cg05402432	-0.00398406	0.00421564	0.347243
cg05402479	0.00544395	0.00264582	0.0426253
cg05402514	-0.00566815	0.00696605	0.418048
cg05402564	0.00125182	0.00675255	0.853359
cg05402599	-0.000956294	0.00192367	0.620359
cg05402622	-0.00463128	0.00591954	0.43612
cg05402641	0.0134999	0.00883009	0.12993
cg05402793	0.00133424	0.00117001	0.257263
cg05402841	0.00820687	0.00586744	0.165453
cg05402891	-0.00338333	0.0092955	0.716759
cg05402910	-0.00363824	0.0029706	0.223975
cg05402948	-0.00266169	0.00378919	0.484278
cg05402976	0.000388341	0.00407036	0.924211
cg05403013	-0.00467528	0.00390996	0.235048
cg05403071	0.00515715	0.00298222	0.0873019
cg05403127	-0.00393487	0.00791664	0.620416
cg05403147	-0.00188553	0.0053764	0.726657
cg05403241	0.0070307	0.00917639	0.445648
cg05403282	-0.012857	0.00616821	0.0400559
cg05403297	0.00223792	0.00331415	0.501299
cg05403309	0.000243095	0.0033812	0.94285
cg05403316	-2.21838e-05	0.00128091	0.986222
cg05403346	0.0204892	0.00988409	0.0411352
cg05403383	0.00612933	0.00835377	0.465092
cg05403387	-0.000202103	0.00162232	0.901146
cg05403411	-0.00280833	0.0045342	0.537294
cg05403433	0.00159884	0.00208876	0.446076
cg05403444	0.00894955	0.00505288	0.0800333
cg05403454	-0.0110432	0.00517116	0.0355275
cg05403508	0.00426582	0.00352373	0.229328
cg05403513	-0.00181181	0.00351032	0.607067
cg05403555	0.00122741	0.00127761	0.339363
cg05403634	0.00481607	0.00545367	0.379622
cg05403655	0.00441436	0.00779435	0.572611
cg05403689	-0.0118503	0.0108988	0.279904
cg05403744	-0.00652672	0.00517392	0.210513
cg05403754	0.00103913	0.00549574	0.850471
cg05403817	0.0040981	0.00502312	0.416815
cg05403822	-0.000657228	0.00547576	0.90474
cg05403831	-0.000750195	0.00384731	0.845854
cg05403832	-0.00342827	0.00415384	0.411443
cg05403840	0.0053986	0.00568299	0.344765
cg05403879	-0.0095875	0.00590799	0.10825
cg05403934	0.00133673	0.0119407	0.911123
cg05404005	0.00428839	0.00965623	0.658069
cg05404009	-0.00802246	0.0061781	0.197536
cg05404010	0.00144452	0.00139113	0.301971
cg05404064	-0.00397099	0.00369612	0.28563
cg05404091	-0.00367991	0.00484094	0.449212
cg05404107	0.0047858	0.0059364	0.422337
cg05404117	0.00194192	0.00689779	0.778974
cg05404161	0.00292577	0.00160692	0.0720861
cg05404165	-0.00212775	0.00449016	0.63678
cg05404227	-0.00190476	0.00159099	0.234473
cg05404233	0.00618619	0.00515773	0.233628
cg05404236	0.00109976	0.00454872	0.809525
cg05404256	0.00994944	0.00500824	0.0501121
cg05404309	0.00183946	0.00557036	0.742025
cg05404384	-0.000212455	0.0108777	0.984462
cg05404418	-0.000700685	0.00138912	0.61525
cg05404441	0.0293463	0.0122118	0.0183812
cg05404459	-0.00158692	0.00545563	0.771838
cg05404500	6.99627e-05	0.00360683	0.984569
cg05404538	0.0241098	0.017704	0.176768
cg05404584	-0.00995631	0.00429788	0.0228778
cg05404586	-6.52969e-05	0.00125697	0.958689
cg05404619	0.00407638	0.00912757	0.656273
cg05404620	-0.00777538	0.00421109	0.0682335
cg05404625	-0.00729735	0.00627654	0.248155
cg05404701	0.00159183	0.00138371	0.253129
cg05404715	-0.00324119	0.00283098	0.255391
cg05404728	-0.00593635	0.00445041	0.185722
cg05404729	0.00198814	0.00205599	0.336223
cg05404787	-0.00497002	0.00657732	0.451912
cg05404792	-0.00408788	0.00406593	0.317493
cg05404847	0.0112501	0.00930931	0.230137
cg05404865	-0.00199556	0.00834971	0.811669
cg05404890	-0.0292911	0.0186627	0.120161
cg05404912	-0.00731972	0.0064818	0.261887
cg05404940	-0.00627164	0.00548794	0.256255
cg05405040	-0.00760762	0.00708298	0.285761
cg05405094	0.00446875	0.00508829	0.382232
cg05405097	-0.00563521	0.00675446	0.406401
cg05405124	-0.00595497	0.0080047	0.458921
cg05405150	0.00724965	0.00981971	0.462334
cg05405171	0.0122863	0.00743404	0.101994
cg05405261	0.0129751	0.00501847	0.0113888
cg05405275	-0.009042	0.00585204	0.125952
cg05405389	-0.00132552	0.00618955	0.830928
cg05405409	0.00366793	0.00853527	0.668449
cg05405452	0.0134345	0.00884062	0.132229
cg05405476	-0.0193683	0.0125951	0.127735
cg05405483	0.00993894	0.0131627	0.452237
cg05405550	0.00133327	0.00619656	0.830144
cg05405572	-0.00371755	0.00394356	0.34845
cg05405594	0.00188035	0.00237501	0.430675
cg05405674	0.00821588	0.00456026	0.0750686
cg05405742	-0.00665171	0.00632078	0.29555
cg05405747	-0.00189682	0.00176703	0.286038
cg05405748	-0.000316193	0.00481619	0.947805
cg05405844	-0.002378	0.00678155	0.726694
cg05405872	-0.00807431	0.00513351	0.11938
cg05405914	0.00386815	0.00512736	0.452638
cg05405978	0.000345472	0.0139792	0.98034
cg05406088	0.0181561	0.0172332	0.295005
cg05406101	0.00124567	0.00919806	0.892586
cg05406230	-0.00195476	0.00625014	0.755216
cg05406233	-0.00738872	0.0172191	0.668911
cg05406265	0.000946901	0.00459194	0.837109
cg05406347	-0.00708887	0.00671431	0.293989
cg05406358	0.00244796	0.00132648	0.0683743
cg05406469	0.00293104	0.00337489	0.387517
cg05406475	-0.00397426	0.00487326	0.417
cg05406609	0.00577207	0.00442636	0.195666
cg05406612	-0.00434693	0.00774461	0.576047
cg05406616	-0.00459864	0.00463928	0.324317
cg05406621	0.00405843	0.00461095	0.381191
cg05406635	0.00946066	0.0151678	0.534436
cg05406637	0.00816217	0.00532936	0.129262
cg05406678	-0.0102853	0.00631931	0.107228
cg05406749	-0.00149355	0.004846	0.758664
cg05406765	-0.00188878	0.00361606	0.602767
cg05406774	-0.0059458	0.00327452	0.0728491
cg05406787	0.00266259	0.00771619	0.730878
cg05406791	-0.00576579	0.00324758	0.0793269
cg05406799	0.00160056	0.00652351	0.806762
cg05406845	0.0171437	0.00738196	0.0225475
cg05406863	0.0035341	0.00378881	0.353519
cg05406881	-0.00182115	0.00914515	0.842619
cg05406923	0.00208827	0.00359858	0.56321
cg05406933	0.00836046	0.0052369	0.114014
cg05406943	-0.000400047	0.00233629	0.864439
cg05406954	-0.00220858	0.00536479	0.681585
cg05407003	-0.00416934	0.00922537	0.652435
cg05407048	-0.00138803	0.00368312	0.707194
cg05407106	0.0122046	0.0120724	0.314844
cg05407135	0.000135162	0.00460876	0.976671
cg05407171	-0.0125364	0.0101571	0.220436
cg05407191	-5.09632e-05	0.00204969	0.980221
cg05407200	0.0716288	0.0601501	0.236958
cg05407235	0.010232	0.00617089	0.100898
cg05407243	0.00115194	0.0063231	0.855866
cg05407265	0.0102821	0.0069737	0.143981
cg05407321	0.00447659	0.00333813	0.183395
cg05407338	0.00343964	0.00917333	0.708602
cg05407418	-0.00297554	0.00620417	0.632713
cg05407433	-0.00217292	0.00307353	0.481469
cg05407442	-0.000992184	0.00131656	0.453114
cg05407459	-0.00685843	0.00775281	0.378791
cg05407489	-0.00341926	0.0293019	0.907374
cg05407555	-0.00426723	0.00656912	0.517668
cg05407558	-0.000684814	0.00113015	0.546126
cg05407582	-0.0035246	0.0069715	0.614436
cg05407682	-0.00104995	0.00559996	0.851712
cg05407710	0.000936184	0.00250129	0.709107
cg05407714	-0.00177802	0.00600663	0.767928
cg05407743	-0.000462381	0.00110021	0.675327
cg05407757	-0.0053351	0.00395441	0.180789
cg05407778	0.00224245	0.00184373	0.227175
cg05407789	0.0121084	0.00702463	0.0883142
cg05407825	-0.00131998	0.00108692	0.227876
cg05407895	0.00758278	0.00528646	0.15505
cg05407909	-0.0152817	0.0124911	0.224477
cg05407981	0.00356728	0.0025719	0.168979
cg05408092	0.00046851	0.00320434	0.884093
cg05408094	-0.00835282	0.00593849	0.163121
cg05408203	-0.00256695	0.00369695	0.489317
cg05408261	0.00446333	0.00402609	0.270657
cg05408284	-0.0015935	0.00137782	0.250628
cg05408313	0.00131966	0.00379759	0.729056
cg05408317	0.00266685	0.00693478	0.701501
cg05408370	-0.00188037	0.00191371	0.328539
cg05408403	0.019352	0.0111032	0.0848798
cg05408442	-0.0063686	0.0080345	0.430134
cg05408486	0.00164703	0.00685483	0.810684
cg05408521	-0.0053551	0.007891	0.499171
cg05408532	-0.00458851	0.00561786	0.41629
cg05408590	0.00411858	0.00735137	0.576751
cg05408602	-0.00415624	0.00611023	0.498178
cg05408607	-0.00662423	0.0118973	0.579105
cg05408649	0.0171109	0.0142338	0.232575
cg05408680	0.0116354	0.00663052	0.0828093
cg05408686	-0.00134322	0.00178171	0.45295
cg05408698	-0.000501449	0.0041531	0.904175
cg05408775	-0.00136568	0.00265973	0.608926
cg05408831	-0.0159374	0.0162132	0.328338
cg05408837	-0.00367403	0.00689456	0.59547
cg05408863	-0.0066019	0.00493096	0.184102
cg05408865	-0.00691354	0.00919058	0.453936
cg05408886	0.00206841	0.00358377	0.565321
cg05408896	-0.0085749	0.00426979	0.0477158
cg05408948	0.000396721	0.00139318	0.776506
cg05408966	-0.0138966	0.0106595	0.19578
cg05408985	0.00460463	0.00994973	0.644671
cg05409038	-0.000343961	0.00180457	0.849278
cg05409047	0.000350584	0.00320891	0.913253
cg05409111	0.000655858	0.00187647	0.727546
cg05409165	-0.0438111	0.0394414	0.269719
cg05409168	-0.00148853	0.00543031	0.784646
cg05409218	0.00912577	0.00659089	0.169715
cg05409276	-0.000720917	0.00187624	0.701742
cg05409340	-0.00581702	0.00249274	0.0219234
cg05409391	0.00152546	0.00250404	0.543979
cg05409419	-0.000964291	0.00675697	0.886849
cg05409441	-0.000656816	0.00475179	0.890382
cg05409454	-0.000823574	0.00409529	0.841088
cg05409463	0.00280892	0.00465186	0.54753
cg05409495	-0.00124987	0.00348973	0.721093
cg05409505	0.00297805	0.00951448	0.755029
cg05409540	-0.00115626	0.00183931	0.531233
cg05409569	-0.00202132	0.00151419	0.185387
cg05409596	0.0016383	0.00141172	0.249021
cg05409597	-0.000566832	0.00132219	0.669197
cg05409601	-0.00281387	0.00135013	0.0400789
cg05409612	0.000251991	0.00499155	0.959853
cg05409693	0.00953155	0.0102459	0.354801
cg05409818	-0.000293381	0.0017046	0.86375
cg05409848	0.00586157	0.0108021	0.58877
cg05409851	0.00855063	0.00384216	0.0286351
cg05409915	-0.00715124	0.00309677	0.0232984
cg05409922	0.0185011	0.00939767	0.0521722
cg05409945	0.00253219	0.00379942	0.506877
cg05409967	0.00196995	0.0104195	0.850483
cg05410012	0.00098233	0.00579977	0.865896
cg05410102	-0.00108032	0.00131596	0.413926
cg05410123	-0.00183817	0.00207068	0.377141
cg05410198	0.00186213	0.00250135	0.458609
cg05410259	0.00160778	0.00145108	0.270921
cg05410265	-0.00120341	0.00505941	0.812552
cg05410283	-6.91072e-06	0.00325025	0.998308
cg05410293	0.00661645	0.00858916	0.443194
cg05410331	1.08637e-05	0.00437983	0.998027
cg05410341	0.00187727	0.00345173	0.587926
cg05410362	0.0189377	0.0121248	0.121944
cg05410490	0.00525951	0.0078038	0.502119
cg05410536	-0.0173116	0.0148559	0.247083
cg05410587	0.000404666	0.00373816	0.914045
cg05410624	-0.00534777	0.00419254	0.205511
cg05410694	0.00619455	0.00442747	0.165333
cg05410708	0.00625478	0.00707173	0.378877
cg05410763	-0.00255666	0.00413669	0.53816
cg05410790	-0.00084044	0.00116554	0.472797
cg05410812	0.00993761	0.00537185	0.0677167
cg05410915	-0.0147505	0.0104117	0.160132
cg05410934	-0.00346674	0.00622283	0.578889
cg05410948	0.00495184	0.00474479	0.299544
cg05410950	-0.00315665	0.0039844	0.430369
cg05411032	-0.00274173	0.00156558	0.0834266
cg05411056	0.00364094	0.00323759	0.263858
cg05411110	-0.00641753	0.00539809	0.237732
cg05411132	-0.0418348	0.0195988	0.0356095
cg05411165	0.00599348	0.0115417	0.604878
cg05411171	-0.0044989	0.00404065	0.268599
cg05411186	-0.00990843	0.00559961	0.0803171
cg05411199	-0.011617	0.0090196	0.201169
cg05411428	0.00109178	0.00125226	0.385693
cg05411486	0.00759816	0.00933998	0.418147
cg05411520	-0.00673775	0.00534943	0.211209
cg05411532	-0.0097118	0.00838223	0.249782
cg05411579	0.000507919	0.0170609	0.976318
cg05411594	-0.0268984	0.014008	0.058107
cg05411638	-0.00372903	0.00696053	0.593506
cg05411650	0.000349473	0.00417473	0.933478
cg05411679	-0.00938126	0.00635118	0.143262
cg05411695	-0.00151986	0.00161532	0.34936
cg05411732	-0.00091974	0.00590693	0.876626
cg05411749	-0.00496586	0.00416366	0.236242
cg05411829	-0.000582528	0.00509351	0.909211
cg05411932	0.000600797	0.00578034	0.917458
cg05411944	0.00219898	0.0074114	0.767401
cg05411951	0.00246039	0.00417585	0.557257
cg05411953	-0.00126855	0.00134342	0.347646
cg05412028	-0.00304278	0.00298583	0.310994
cg05412036	0.00411877	0.00620594	0.508649
cg05412045	-0.000424209	0.00191991	0.825648
cg05412058	0.00111946	0.00317697	0.725415
cg05412136	-0.000171134	0.00152157	0.910708
cg05412137	-0.000363847	0.00192283	0.850357
cg05412210	-0.00440908	0.00338135	0.195693
cg05412222	0.0137274	0.00981306	0.1654
cg05412229	0.00252012	0.00332941	0.451139
cg05412325	-0.000802318	0.00272188	0.768875
cg05412333	0.0108511	0.00420005	0.0114473
cg05412396	-0.00711761	0.00577431	0.221033
cg05412407	-0.0236315	0.027107	0.385726
cg05412410	0.0135701	0.0145203	0.352603
cg05412414	0.000937582	0.00147835	0.527608
cg05412459	0.0106595	0.00791089	0.181337
cg05412478	-0.00225916	0.00183177	0.22078
cg05412531	0.000471003	0.00433076	0.913645
cg05412615	0.00315127	0.00785557	0.689292
cg05412664	-0.00218324	0.00265555	0.413242
cg05412696	-0.00123187	0.00585735	0.833917
cg05412784	-0.00621632	0.00694921	0.373503
cg05412788	0.008927	0.0123156	0.470486
cg05412819	-0.00366156	0.00688207	0.596052
cg05412821	0.011322	0.00546344	0.041195
cg05412843	-0.0012404	0.00136118	0.364674
cg05412855	0.00482873	0.00404766	0.236126
cg05412896	2.75754e-05	0.00196791	0.988852
cg05412906	-0.00191325	0.00290039	0.511218
cg05412930	-0.000675542	0.00160746	0.675336
cg05413022	-0.0146132	0.00653561	0.0279153
cg05413061	0.0150015	0.0113097	0.188171
cg05413187	0.000998425	0.00261695	0.703746
cg05413199	0.00965106	0.00560878	0.0888592
cg05413258	0.00114309	0.00859691	0.894528
cg05413282	-0.0104761	0.00558985	0.0642694
cg05413285	-0.00681446	0.00483663	0.162421
cg05413290	-0.00473821	0.00265829	0.078168
cg05413305	-0.00713486	0.00404424	0.0812081
cg05413325	-2.79713e-05	0.00289377	0.99231
cg05413370	-0.00118088	0.00502502	0.814761
cg05413411	-0.00499265	0.00426348	0.244786
cg05413451	-0.0012517	0.00157216	0.428103
cg05413455	0.00309789	0.00438932	0.48221
cg05413465	0.000785059	0.00158527	0.621692
cg05413628	-0.000157019	0.00213861	0.94164
cg05413694	-0.00732671	0.0146956	0.619345
cg05413700	0.00267253	0.00844459	0.752398
cg05413866	-0.00465495	0.0122474	0.704814
cg05413872	-0.00217439	0.00458143	0.636255
cg05413906	-0.00713448	0.00591022	0.230648
cg05413918	0.004918	0.00464111	0.292232
cg05413930	-0.0353236	0.0147088	0.0184552
cg05413957	-0.00563024	0.00407482	0.170598
cg05413988	-3.65562e-05	0.00171276	0.983021
cg05413991	-0.00377526	0.00402476	0.350837
cg05414074	-0.00315469	0.0120789	0.794576
cg05414125	0.00268246	0.00330955	0.419853
cg05414128	0.00571322	0.00475152	0.232472
cg05414135	0.00662243	0.00729056	0.3662
cg05414163	0.013531	0.0118467	0.256516
cg05414165	-0.00140659	0.00554757	0.80044
cg05414189	-0.000999534	0.00211305	0.637377
cg05414225	-0.00428279	0.00167174	0.0121327
cg05414235	0.00141234	0.00143364	0.327284
cg05414246	0.000908701	0.00383951	0.813468
cg05414338	0.00402549	0.0035987	0.266391
cg05414409	0.0138265	0.0147532	0.351256
cg05414442	-0.0187633	0.00943027	0.0497658
cg05414479	-0.00231296	0.00117262	0.0517305
cg05414516	-0.0137573	0.0101272	0.17783
cg05414556	-0.0096022	0.0066334	0.151336
cg05414575	-0.00029097	0.00230014	0.899627
cg05414613	-0.00520515	0.00460851	0.261807
cg05414652	0.00284797	0.00853417	0.739398
cg05414703	-0.000210004	0.00134444	0.876236
cg05414754	-0.0081941	0.0056442	0.150161
cg05414761	0.00379393	0.00586747	0.519591
cg05414781	0.00188154	0.012717	0.882721
cg05414783	-0.00331061	0.00216415	0.129706
cg05414815	0.00983428	0.00838018	0.243791
cg05414903	-0.00587963	0.00330723	0.0789284
cg05414908	0.0322054	0.0217817	0.142871
cg05414964	-0.0130515	0.015587	0.404699
cg05415051	-0.000620226	0.00432685	0.88635
cg05415131	0.00224398	0.00213677	0.296546
cg05415135	0.00881078	0.00624398	0.161786
cg05415146	-0.0033253	0.00677951	0.625021
cg05415160	-0.00406311	0.00371198	0.276716
cg05415257	0.000173528	0.00216532	0.93631
cg05415273	-0.0020173	0.00218267	0.35792
cg05415285	-0.00855264	0.00507358	0.095433
cg05415308	0.0014437	0.00348007	0.679275
cg05415346	-0.0065188	0.0122176	0.595007
cg05415354	0.00513509	0.0076703	0.504964
cg05415378	-0.00165573	0.00154134	0.285695
cg05415408	0.00490258	0.00963162	0.612035
cg05415539	-0.00418208	0.00453357	0.358835
cg05415606	0.0094012	0.00598753	0.120015
cg05415633	0.00152285	0.0070614	0.829759
cg05415670	0.00337986	0.0047488	0.478537
cg05415700	-0.0137051	0.00888461	0.126565
cg05415729	-4.15181e-05	0.00237492	0.986092
cg05415767	0.00326574	0.004309	0.450567
cg05415840	0.0149812	0.0162495	0.359104
cg05415931	0.00920018	0.0109438	0.402836
cg05415936	0.00296925	0.00550457	0.590978
cg05415978	-0.014396	0.00893863	0.110902
cg05415980	-0.00920605	0.0120012	0.445103
cg05416055	0.0237142	0.0107914	0.0306407
cg05416141	0.00787458	0.00571809	0.172004
cg05416161	0.0018404	0.00446204	0.681018
cg05416180	0.00384753	0.00404935	0.344663
cg05416225	-0.0154157	0.00836878	0.0688754
cg05416333	0.0100316	0.00676627	0.141796
cg05416337	-0.0282322	0.0582077	0.628878
cg05416345	-0.00514971	0.00342614	0.136444
cg05416363	0.00895664	0.00727131	0.221351
cg05416434	-0.000421064	0.00523755	0.936109
cg05416450	0.00150071	0.00148994	0.316618
cg05416479	0.00317855	0.00375007	0.398987
cg05416501	-0.00213154	0.00499538	0.670651
cg05416548	0.0106419	0.00764709	0.167585
cg05416549	0.00699307	0.00467575	0.138376
cg05416591	-0.0111695	0.00761828	0.146215
cg05416643	0.000228533	0.00143724	0.874031
cg05416693	-0.0193664	0.00852604	0.0255877
cg05416707	-0.000495879	0.00541452	0.92724
cg05416708	0.000456073	0.00324177	0.888443
cg05416753	-0.00332063	0.00403913	0.413259
cg05416758	-0.00813024	0.00331697	0.0162423
cg05416773	0.00404315	0.00879637	0.646922
cg05416777	-0.000228995	0.00389375	0.953238
cg05416911	-0.00279792	0.00475854	0.55807
cg05416934	-0.00565302	0.0111061	0.61204
cg05416955	0.004262	0.00561486	0.449869
cg05417035	0.00162627	0.00457575	0.723142
cg05417087	-0.000147959	0.00150891	0.922113
cg05417099	0.00155982	0.0049443	0.753154
cg05417127	-0.00227019	0.00302751	0.455366
cg05417140	0.0157886	0.00897769	0.0821542
cg05417199	0.000327535	0.0033755	0.922923
cg05417238	0.00461748	0.00448235	0.305796
cg05417285	0.00142918	0.0014722	0.334349
cg05417303	0.0149312	0.00797679	0.0645899
cg05417324	-0.0181438	0.0143704	0.210116
cg05417332	0.0019061	0.00207978	0.361945
cg05417377	-0.00645463	0.00971289	0.5081
cg05417409	-0.0136255	0.0138845	0.329141
cg05417422	-0.00283713	0.00269677	0.295691
cg05417489	-0.00565812	0.00518438	0.278119
cg05417498	-0.0109583	0.00782192	0.164778
cg05417517	-0.00393251	0.00571858	0.493488
cg05417534	-0.00746692	0.00728339	0.308111
cg05417536	0.00186229	0.00402533	0.644776
cg05417596	0.0059475	0.0145628	0.68398
cg05417607	-0.00318606	0.00313536	0.312366
cg05417615	0.000939547	0.00158732	0.555447
cg05417618	-0.00969134	0.0135914	0.477724
cg05417642	-0.0118459	0.00527343	0.027215
cg05417673	-0.00351644	0.00418033	0.402549
cg05417729	-0.00141998	0.00148499	0.34161
cg05417788	0.0031092	0.0161674	0.847945
cg05417801	-0.0300158	0.0125243	0.0186894
cg05417803	-0.000712031	0.00194854	0.715686
cg05417884	0.00240144	0.00388148	0.537736
cg05417950	-0.00226835	0.00377036	0.548987
cg05417985	-0.00210223	0.00118682	0.0800101
cg05418037	-0.00335388	0.00888564	0.706759
cg05418042	-0.00398398	0.00774587	0.608321
cg05418105	0.00518687	0.0042991	0.230895
cg05418106	0.00577586	0.00609	0.345544
cg05418134	0.00996728	0.00554747	0.0758497
cg05418150	-2.75278e-05	0.0022303	0.99018
cg05418199	0.00153989	0.00409115	0.707539
cg05418246	-0.00203676	0.00674935	0.763546
cg05418285	0.000761915	0.00683599	0.911511
cg05418331	0.00323971	0.00351719	0.359541
cg05418333	-0.00332268	0.0048261	0.492982
cg05418395	-0.00303482	0.00468656	0.518976
cg05418397	-0.0020627	0.00643221	0.749219
cg05418408	0.00968935	0.00556171	0.0850157
cg05418443	0.00117188	0.00269893	0.665216
cg05418487	0.0037039	0.0046706	0.429922
cg05418495	0.00973758	0.0100619	0.335843
cg05418506	-0.00160468	0.00381274	0.674886
cg05418508	0.00104301	0.00341577	0.760829
cg05418632	0.000570097	0.00426475	0.893967
cg05418652	-0.00922982	0.00659989	0.165523
cg05418657	0.000284843	0.00398586	0.943193
cg05418680	-0.000218172	0.00374851	0.953721
cg05418719	0.0048842	0.00398838	0.224029
cg05418736	-0.0049277	0.0052204	0.347818
cg05418765	0.00518676	0.00447799	0.24992
cg05418779	0.00752378	0.00401211	0.0641101
cg05418781	-0.00206055	0.00329508	0.533383
cg05418782	-0.0406754	0.0163776	0.0149237
cg05418785	-0.00603068	0.00370016	0.106751
cg05418877	-0.000842266	0.000999277	0.401609
cg05418915	-0.00409377	0.00475611	0.391748
cg05418930	0.00426888	0.00940071	0.650886
cg05418938	-0.000908607	0.0070916	0.898346
cg05418947	0.013682	0.00679521	0.0471543
cg05418957	-0.0145203	0.0134876	0.28465
cg05419003	-0.000351533	0.00441483	0.936718
cg05419061	-0.000670679	0.00182398	0.713989
cg05419078	0.00281029	0.00424806	0.510009
cg05419092	-0.00231298	0.00557381	0.679183
cg05419096	5.70642e-05	0.00411456	0.988966
cg05419198	0.00378499	0.00310929	0.226775
cg05419227	-3.75819e-05	0.00454035	0.993415
cg05419228	0.00615718	0.00720168	0.39492
cg05419245	-0.0032899	0.00189004	0.0852801
cg05419323	-0.00929267	0.00690171	0.181662
cg05419367	0.00295617	0.004674	0.528737
cg05419385	-0.00118718	0.00825244	0.885945
cg05419425	-0.00141595	0.00273381	0.605813
cg05419430	0.00536579	0.00409401	0.193427
cg05419505	-0.00231929	0.00243043	0.34259
cg05419509	-0.00381411	0.00385712	0.325479
cg05419581	0.0246292	0.0135065	0.07166
cg05419622	0.0189187	0.0584463	0.746947
cg05419625	-0.00118406	0.00489055	0.809263
cg05419671	-0.00198036	0.0020359	0.333389
cg05419752	0.0190454	0.0102221	0.0658142
cg05419756	0.00720028	0.0061831	0.247401
cg05419798	-0.000676112	0.00613768	0.912538
cg05419831	0.00987052	0.00932901	0.292963
cg05419849	0.00888004	0.00811511	0.276861
cg05419854	0.00260352	0.00490579	0.596977
cg05419932	-0.00777126	0.00629664	0.220455
cg05419974	0.00111482	0.00487944	0.819815
cg05419984	-0.0153754	0.0102603	0.137612
cg05419999	0.00770255	0.00405329	0.0607032
cg05420036	0.00451828	0.00381704	0.23975
cg05420057	0.00935927	0.00910073	0.306608
cg05420134	0.00281911	0.00461313	0.542723
cg05420143	0.000238681	0.00699067	0.972842
cg05420166	-0.00277183	0.00176632	0.120215
cg05420186	-0.011944	0.0068753	0.085884
cg05420217	-0.00149559	0.0101521	0.883221
cg05420234	9.61195e-05	0.00735036	0.989596
cg05420251	0.00066032	0.00178635	0.712543
cg05420271	-0.00768539	0.00642301	0.234737
cg05420290	0.00693309	0.00362359	0.0589959
cg05420450	0.00629701	0.0099721	0.529394
cg05420495	0.0151059	0.00718424	0.0383863
cg05420545	0.0119823	0.0106849	0.265195
cg05420621	0.00463933	0.00352455	0.191534
cg05420640	-0.00539072	0.00522536	0.305097
cg05420668	0.00638847	0.00335559	0.0602384
cg05420671	0.00174466	0.0042296	0.680997
cg05420679	-0.00601762	0.00639165	0.349066
cg05420685	0.00349626	0.00521596	0.504442
cg05420738	-0.00922399	0.00879183	0.297013
cg05420747	0.00255724	0.00259036	0.326276
cg05420790	0.00418775	0.0053067	0.432173
cg05420802	-0.00673931	0.00471811	0.15676
cg05420867	0.000158435	0.0103002	0.987763
cg05420896	0.00800975	0.00434452	0.0686391
cg05420899	-0.0090848	0.00459695	0.0512928
cg05420975	-0.00164456	0.0047734	0.731282
cg05420994	-0.0252953	0.00914144	0.00690807
cg05421036	0.0202569	0.0121379	0.0987333
cg05421040	-0.00683775	0.00521944	0.193627
cg05421097	0.00580893	0.00522745	0.269528
cg05421101	0.000454097	0.00125321	0.717972
cg05421143	-0.000421146	0.00136135	0.757788
cg05421149	-0.00273215	0.00362814	0.453456
cg05421176	0.00996313	0.00772805	0.20074
cg05421238	0.0077874	0.00885144	0.381397
cg05421258	0.00264302	0.00464701	0.570986
cg05421274	-0.00503689	0.00331274	0.132021
cg05421282	0.00768744	0.00556984	0.171064
cg05421328	-0.000560911	0.00160737	0.727961
cg05421366	-0.00399774	0.00436256	0.362004
cg05421423	-0.00607303	0.00638546	0.344203
cg05421464	0.000349035	0.00601347	0.953848
cg05421487	0.00070375	0.00411757	0.864688
cg05421528	0.00108002	0.00163655	0.511038
cg05421550	0.00449458	0.00401702	0.266269
cg05421555	0.00281274	0.00355904	0.431497
cg05421564	-0.00174371	0.00205412	0.398276
cg05421580	-0.0137314	0.0124688	0.273819
cg05421651	0.0189303	0.0104488	0.0734795
cg05421673	-0.000497674	0.001594	0.755622
cg05421677	-0.0134358	0.00788307	0.0918787
cg05421688	0.0133396	0.00710299	0.0637267
cg05421704	-0.000141695	0.00691146	0.98369
cg05421901	-0.00123607	0.00423851	0.771265
cg05421946	0.00229161	0.0014578	0.119589
cg05421965	-0.00541054	0.0124798	0.665694
cg05422029	0.00641671	0.00664367	0.336802
cg05422088	-0.00355823	0.00391868	0.366377
cg05422096	-0.00464331	0.00478395	0.334437
cg05422174	-0.00023499	0.00180732	0.896849
cg05422208	-0.0149602	0.0158717	0.34851
cg05422212	-0.000327619	0.0062344	0.958211
cg05422266	-0.00326077	0.00341399	0.342164
cg05422343	-0.00905867	0.00494673	0.0704868
cg05422344	0.00092551	0.0018151	0.611417
cg05422352	-0.00404823	0.00551827	0.465162
cg05422360	0.00451619	0.00404262	0.267008
cg05422368	0.00363498	0.0058177	0.533728
cg05422369	0.00140315	0.00372356	0.707216
cg05422383	0.000713319	0.00769741	0.926379
cg05422384	0.00259297	0.00326977	0.429929
cg05422394	0.00217504	0.0021076	0.304933
cg05422396	0.0041035	0.00353891	0.24941
cg05422402	-0.00913917	0.00976656	0.351986
cg05422435	0.00910381	0.00756562	0.232119
cg05422457	0.00424213	0.00243684	0.0852485
cg05422475	-0.00488442	0.00404292	0.230267
cg05422509	0.00367425	0.0041144	0.374308
cg05422548	-0.0048441	0.00847676	0.569164
cg05422553	-0.00654905	0.00744066	0.381192
cg05422590	0.0126745	0.00889604	0.157811
cg05422630	-0.00503525	0.00571442	0.380666
cg05422740	0.0124806	0.00511674	0.0167523
cg05422769	0.00234708	0.00171172	0.173843
cg05422796	0.000100255	0.00554004	0.985603
cg05422836	-0.000220376	0.0024739	0.929223
cg05422883	-0.00182852	0.00347784	0.600391
cg05422897	0.000646332	0.00147317	0.66194
cg05422916	-0.0051717	0.00525757	0.328006
cg05422920	-0.00478234	0.0043075	0.269957
cg05422948	-0.000883909	0.0116317	0.9396
cg05422967	0.00069017	0.00434151	0.874061
cg05422990	-0.007132	0.00355459	0.0479169
cg05422993	-0.00836923	0.00470364	0.0786817
cg05423001	-0.00187524	0.00242638	0.441701
cg05423009	-0.00486978	0.00390755	0.216019
cg05423050	0.000747932	0.00547844	0.891723
cg05423095	0.0062036	0.00608013	0.310412
cg05423100	0.00844265	0.0057101	0.142873
cg05423107	0.000362618	0.00443851	0.935075
cg05423144	0.000858711	0.00199626	0.668144
cg05423209	-0.000597875	0.00160335	0.710137
cg05423257	0.000806595	0.00329286	0.80707
cg05423291	0.000159294	0.00640283	0.980209
cg05423295	0.0167009	0.00998185	0.0978943
cg05423304	0.00647415	0.00430203	0.13597
cg05423317	0.00185527	0.00702544	0.792344
cg05423363	-0.0017016	0.0116623	0.884333
cg05423367	-0.000683874	0.00508934	0.893417
cg05423379	-0.00124293	0.00886358	0.888804
cg05423392	0.000281186	0.0100805	0.97781
cg05423393	0.00067932	0.00214939	0.752719
cg05423418	-0.00181771	0.00400548	0.651098
cg05423425	-0.00673823	0.0102153	0.511241
cg05423480	-0.00521929	0.0118271	0.66009
cg05423495	-0.00242462	0.00408758	0.554609
cg05423529	0.00138816	0.00203895	0.497792
cg05423567	0.00268342	0.00362851	0.461571
cg05423629	0.00189898	0.00449486	0.673717
cg05423640	-0.00702096	0.00998648	0.483904
cg05423646	0.00100762	0.00132401	0.448692
cg05423672	-0.00549229	0.0063105	0.386509
cg05423679	-6.06062e-05	0.00329354	0.985361
cg05423688	-0.00200264	0.0022503	0.375952
cg05423691	-0.0152936	0.00863377	0.0800014
cg05423712	-0.0123502	0.00988445	0.214849
cg05423713	0.0131052	0.00729934	0.0760627
cg05423723	-0.00520827	0.00540416	0.337841
cg05423727	0.00174782	0.0015597	0.265535
cg05423738	0.00937985	0.0102511	0.362716
cg05423751	0.00289629	0.00487596	0.554058
cg05423758	0.00086469	0.00463398	0.852411
cg05423768	0.000906244	0.00633895	0.886649
cg05423800	-0.0126927	0.010019	0.208583
cg05423827	0.000850772	0.00376853	0.82192
cg05423942	0.00130227	0.00623495	0.835041
cg05423956	0.00396194	0.00505515	0.435319
cg05424022	-0.00434195	0.00800899	0.589112
cg05424060	0.0103148	0.00879452	0.244049
cg05424071	-0.00123067	0.00289608	0.671927
cg05424090	0.000212052	0.00529289	0.968134
cg05424126	0.00167795	0.00964633	0.862311
cg05424199	0.00122104	0.00259043	0.638559
cg05424217	0.00576732	0.00480918	0.233694
cg05424239	6.6376e-05	0.00668392	0.992099
cg05424333	-0.00605431	0.0053926	0.26465
cg05424356	-0.00972298	0.0196499	0.62198
cg05424366	-0.00174598	0.00367183	0.635617
cg05424387	0.00270815	0.00471567	0.567255
cg05424388	-0.00186853	0.00314024	0.55337
cg05424422	-0.00254205	0.00623619	0.684548
cg05424450	-0.00138938	0.00565436	0.80648
cg05424459	-0.00416307	0.00293118	0.159103
cg05424526	0.00349069	0.00506726	0.492738
cg05424527	0.000498594	0.00218755	0.82024
cg05424538	0.00127052	0.00693487	0.855061
cg05424606	-0.00369618	0.00714313	0.606158
cg05424678	0.00819841	0.0058642	0.165654
cg05424755	-0.00550135	0.00490531	0.265157
cg05424782	0.00274465	0.00211695	0.198228
cg05424799	0.00744197	0.00959719	0.440187
cg05424831	0.000593366	0.0038658	0.878366
cg05424879	-0.000123419	0.00412361	0.976192
cg05424884	0.00563639	0.00348705	0.109633
cg05424901	-0.00661559	0.00417611	0.116788
cg05424932	0.00317637	0.00304253	0.299383
cg05424970	-0.00477722	0.00376514	0.207895
cg05425023	0.00197026	0.00249376	0.431633
cg05425050	-0.000963801	0.00122588	0.433879
cg05425107	0.00768906	0.0060249	0.205276
cg05425114	-0.00370707	0.00477834	0.439967
cg05425144	-0.0110125	0.0122774	0.37221
cg05425178	0.00120459	0.00599991	0.841349
cg05425196	0.00123668	0.00368234	0.737799
cg05425213	1.06577e-05	0.0019979	0.995756
cg05425294	0.00246769	0.00167885	0.145204
cg05425310	0.00396382	0.0111183	0.722321
cg05425326	-0.0137235	0.00690543	0.0500285
cg05425374	-0.000110071	0.0042843	0.979562
cg05425392	-0.013102	0.0118513	0.271975
cg05425396	0.000839493	0.00161269	0.604
cg05425464	-0.00455661	0.00374872	0.227459
cg05425535	-0.0200134	0.00871759	0.0240947
cg05425554	0.00112778	0.00145621	0.440758
cg05425577	0.00572756	0.0071751	0.426896
cg05425585	-0.00611979	0.00763951	0.425273
cg05425602	-0.0103179	0.0112098	0.359889
cg05425664	0.00247551	0.00167286	0.142536
cg05425666	-0.00753167	0.00833585	0.368741
cg05425675	-0.00212651	0.0054115	0.69531
cg05425699	0.00309123	0.0107164	0.773683
cg05425754	-0.000275333	0.00252809	0.913525
cg05425758	0.0186229	0.00841959	0.0295974
cg05425824	-0.00998334	0.010362	0.337987
cg05425833	0.000544413	0.00315666	0.863472
cg05425877	0.000306787	0.00184348	0.868215
cg05425893	0.0092952	0.00578983	0.112022
cg05425909	-0.0132819	0.0136577	0.333507
cg05425922	0.0144428	0.0159624	0.368068
cg05425929	-0.00603295	0.0107494	0.576079
cg05425936	0.000360547	0.00302889	0.905521
cg05426006	0.00287451	0.00819411	0.726585
cg05426042	0.000110316	0.00474443	0.981503
cg05426069	-0.0186549	0.0100881	0.0678258
cg05426124	-0.0105143	0.00519382	0.0459976
cg05426134	0.00431994	0.00814371	0.597143
cg05426160	0.00858591	0.00563694	0.131348
cg05426299	0.00626835	0.00612107	0.308645
cg05426441	0.00749053	0.00488755	0.129009
cg05426485	0.00114913	0.00261159	0.66102
cg05426509	0.00152709	0.00392964	0.698517
cg05426571	0.00166207	0.00451985	0.713969
cg05426582	-0.00412159	0.00375724	0.275681
cg05426624	0.00576199	0.00434612	0.188384
cg05426662	-0.0044148	0.006046	0.467228
cg05426700	-0.00364188	0.00273913	0.187134
cg05426702	0.00107229	0.00248277	0.666888
cg05426853	-9.39418e-05	0.00464169	0.983899
cg05426891	0.00820565	0.00927797	0.378906
cg05426918	0.0122375	0.00918703	0.186326
cg05426961	-0.0044784	0.00466029	0.33923
cg05426966	0.000685061	0.00726712	0.925113
cg05427056	0.00341196	0.00341519	0.320539
cg05427163	-0.0037388	0.00587407	0.526127
cg05427189	-0.000647571	0.00592168	0.913172
cg05427254	0.000468569	0.00139061	0.736964
cg05427272	-0.00241361	0.00376135	0.522765
cg05427358	-0.0167082	0.0109532	0.130783
cg05427381	0.0027384	0.00635895	0.667798
cg05427387	-0.00235213	0.00471742	0.619316
cg05427488	-0.00654337	0.00469052	0.166561
cg05427527	0.0181797	0.00753299	0.0179047
cg05427612	0.00349268	0.00488538	0.476569
cg05427639	-0.00679405	0.00439124	0.125449
cg05427663	-0.00482436	0.00384546	0.212999
cg05427665	0.00126647	0.0054148	0.81562
cg05427766	-0.00398998	0.00323351	0.220545
cg05427779	-0.0167673	0.00738874	0.0257226
cg05427901	0.00233613	0.00599048	0.697509
cg05427907	0.0129394	0.0055015	0.0209322
cg05427913	7.03307e-05	0.00643017	0.991298
cg05427981	-0.00263973	0.00307439	0.392909
cg05427984	-0.00204536	0.00456883	0.6555
cg05428012	-0.00369007	0.00445828	0.41011
cg05428252	0.0105622	0.00670832	0.119003
cg05428268	0.00236349	0.00262075	0.369635
cg05428298	0.00165611	0.00123551	0.183596
cg05428299	-0.00360763	0.00505238	0.477111
cg05428359	0.00283012	0.00478075	0.555398
cg05428393	-0.0133753	0.0173996	0.444145
cg05428433	-0.00580866	0.00575725	0.315807
cg05428436	0.000179157	0.002911	0.951066
cg05428452	0.0101369	0.0307931	0.7428
cg05428490	0.0046392	0.00444694	0.29973
cg05428495	0.000427337	0.00477437	0.928885
cg05428526	-0.00935206	0.00622464	0.136609
cg05428619	-0.00589408	0.00558989	0.294611
cg05428655	-0.00161957	0.00244047	0.508681
cg05428698	0.00344615	0.00586341	0.558231
cg05428701	-0.00609179	0.00864364	0.482835
cg05428706	0.00208807	0.00891556	0.815376
cg05428770	-0.00469578	0.00423569	0.270649
cg05428777	0.0304932	0.0158048	0.0569454
cg05428781	-0.00149018	0.00137278	0.28069
cg05428783	0.00397339	0.00453523	0.383379
cg05428801	0.00515949	0.00360335	0.155767
cg05428888	-0.00565586	0.00668465	0.39982
cg05428895	0.00166349	0.00155875	0.288834
cg05428912	0.000127922	0.00264946	0.961602
cg05428946	0.00189131	0.00163438	0.250358
cg05428978	-0.000650633	0.00149756	0.665028
cg05429013	0.0087924	0.00835242	0.295404
cg05429094	-0.0053978	0.00539354	0.319704
cg05429102	-0.0267826	0.0167307	0.113046
cg05429117	-0.00748237	0.00458762	0.106507
cg05429123	-0.00165005	0.00312423	0.598742
cg05429195	0.00571641	0.00178403	0.00189366
cg05429199	-0.00209704	0.0091392	0.819053
cg05429218	-0.00172795	0.00467261	0.712428
cg05429319	-0.00119277	0.00765871	0.876599
cg05429337	-0.0102824	0.00890989	0.251644
cg05429343	-0.00137366	0.00405013	0.735303
cg05429359	-0.00101145	0.00499964	0.840152
cg05429374	5.99817e-05	0.00608301	0.992155
cg05429386	0.000409139	0.00185798	0.826226
cg05429392	-0.00134555	0.00143813	0.352056
cg05429397	0.00293253	0.00413158	0.479736
cg05429445	-0.0116502	0.00877204	0.187615
cg05429448	0.00393299	0.00657529	0.551296
cg05429466	0.00534858	0.0062213	0.392306
cg05429508	-0.000591202	0.00254085	0.816557
cg05429515	0.00535785	0.00355108	0.134974
cg05429527	0.0070946	0.00907364	0.436401
cg05429587	0.00600811	0.00576053	0.299848
cg05429603	0.00961579	0.00515124	0.065313
cg05429686	-0.0042702	0.00591745	0.472458
cg05429698	-0.00250517	0.00509459	0.624148
cg05429769	-0.0390807	0.0167952	0.0222937
cg05429781	0.00297784	0.00390029	0.447235
cg05429873	0.00753354	0.0063732	0.2404
cg05429895	-0.016294	0.0108534	0.136904
cg05429902	0.000645059	0.00439139	0.883558
cg05429921	0.000733548	0.00161329	0.650464
cg05429955	0.000556863	0.00193405	0.774088
cg05430021	-0.00766535	0.00940489	0.417276
cg05430201	-0.00361883	0.00448305	0.421738
cg05430257	0.0104338	0.00782613	0.185949
cg05430264	-0.00534253	0.00667151	0.42543
cg05430267	-0.00276573	0.00377822	0.466124
cg05430359	0.00240659	0.00558976	0.667871
cg05430387	0.00232107	0.00649618	0.721734
cg05430399	0.000733353	0.00345552	0.832427
cg05430452	-0.00414448	0.00594014	0.487221
cg05430705	0.0036788	0.00499045	0.463004
cg05430748	0.011703	0.0100297	0.246464
cg05430855	0.00767544	0.004904	0.121181
cg05430886	0.00204468	0.00381062	0.592932
cg05430894	0.00107911	0.00686091	0.875385
cg05430906	0.000474062	0.00136864	0.729897
cg05430989	0.00132347	0.00412248	0.748952
cg05430997	-0.0485167	0.0212566	0.0249029
cg05431042	-0.00414573	0.00187032	0.0292592
cg05431105	-0.00733833	0.0060386	0.227563
cg05431163	-0.00864604	0.00437627	0.0513623
cg05431171	0.000172987	0.00379959	0.963791
cg05431218	0.00350174	0.00448251	0.436805
cg05431357	-0.000478108	0.00131443	0.716936
cg05431517	0.000748878	0.00522854	0.886441
cg05431532	0.0192823	0.0157533	0.22425
cg05431548	0.0051181	0.00337831	0.1334
cg05431598	-0.000517811	0.00515775	0.920262
cg05431626	0.00750273	0.00892126	0.402656
cg05431647	-0.00726025	0.00823191	0.380226
cg05431656	-0.0404792	0.033544	0.230799
cg05431661	0.00874371	0.0106553	0.41412
cg05431666	-0.000910896	0.0035279	0.796864
cg05431672	2.14533e-06	0.00403485	0.999577
cg05431684	0.0116694	0.0307987	0.705691
cg05431687	0.00559887	0.00252509	0.0292097
cg05431692	0.00200748	0.0118468	0.865834
cg05431701	0.00441914	0.00836285	0.59855
cg05431723	0.00242404	0.00520763	0.642751
cg05431733	-0.000869562	0.00378795	0.818973
cg05431774	0.0108503	0.00825837	0.192347
cg05431815	-0.00805561	0.00452051	0.0782363
cg05431828	-0.000171037	0.00114079	0.881168
cg05431839	-0.00175055	0.00306767	0.569712
cg05431842	-0.00203394	0.00532936	0.703652
cg05431863	0.000915512	0.00575317	0.873934
cg05431947	0.00638576	0.0053007	0.231586
cg05431964	-0.00711587	0.00636277	0.266491
cg05431974	-0.000682089	0.00372826	0.855262
cg05432003	0.00908194	0.0100889	0.370501
cg05432017	-0.00257373	0.00517532	0.620226
cg05432034	0.00957014	0.011131	0.392275
cg05432061	-0.000829116	0.00187124	0.658805
cg05432069	-0.00592692	0.00446717	0.188056
cg05432083	-0.00488793	0.00539394	0.367339
cg05432102	0.0013039	0.0044388	0.769649
cg05432134	-0.00236545	0.00675625	0.727101
cg05432169	0.00060237	0.00181197	0.740357
cg05432213	0.000576925	0.00825115	0.944417
cg05432248	-0.00261634	0.0017646	0.141772
cg05432259	0.0032668	0.0039205	0.406979
cg05432303	0.00567708	0.00415119	0.174967
cg05432305	-0.00114453	0.00150431	0.448814
cg05432307	-0.00602263	0.00598164	0.316798
cg05432322	0.00801682	0.00861197	0.354485
cg05432453	0.0141051	0.00903538	0.122132
cg05432469	-0.0009842	0.00182271	0.590601
cg05432505	0.000416044	0.0078717	0.95797
cg05432514	-0.0144418	0.00986538	0.146829
cg05432526	0.00253227	0.00323844	0.436372
cg05432558	-0.000745418	0.00711012	0.916745
cg05432604	0.00373484	0.004072	0.361573
cg05432608	0.0037555	0.00544068	0.491866
cg05432622	0.00614601	0.00517295	0.238025
cg05432627	-0.00870216	0.00840999	0.303658
cg05432724	-0.00532088	0.00332519	0.113186
cg05432794	0.000711773	0.00152728	0.642352
cg05432903	-0.00129697	0.00494614	0.793773
cg05432953	-0.00244205	0.00431506	0.572893
cg05432959	-0.0230538	0.0114505	0.0471684
cg05432973	0.000844068	0.00160921	0.60125
cg05432996	-0.00479096	0.0100765	0.63565
cg05433004	0.00459777	0.0150134	0.760151
cg05433039	0.000417629	0.00169991	0.806511
cg05433069	0.0167898	0.00658646	0.012552
cg05433086	0.0123461	0.00474499	0.0108948
cg05433090	0.00404308	0.00532208	0.4495
cg05433102	-0.000641524	0.0101987	0.949988
cg05433111	0.00337916	0.00442364	0.447002
cg05433148	0.00458768	0.00586608	0.436297
cg05433152	-0.00753621	0.00605437	0.216565
cg05433222	0.0032556	0.00511294	0.525968
cg05433258	-0.00796365	0.0118569	0.503587
cg05433263	0.00540242	0.00667818	0.420742
cg05433285	9.97126e-05	0.00126329	0.937269
cg05433293	0.00554871	0.00626715	0.378401
cg05433391	-0.00575455	0.0110907	0.605175
cg05433426	4.47287e-05	0.00837347	0.99575
cg05433448	0.000806497	0.00243073	0.740844
cg05433449	0.0149008	0.0115012	0.198548
cg05433460	-0.00127821	0.0125881	0.919355
cg05433511	0.0056684	0.00335768	0.0949563
cg05433549	0.00767095	0.00478865	0.112802
cg05433557	0.00290095	0.00819806	0.724301
cg05433637	1.09783e-05	0.00203858	0.995716
cg05433642	0.00444444	0.00335203	0.188345
cg05433657	-0.00453611	0.00616545	0.463874
cg05433664	-0.00622802	0.00664447	0.351187
cg05433768	0.00962385	0.00572763	0.0964957
cg05433805	-0.0089	0.0130857	0.498226
cg05433841	0.00234264	0.00322185	0.46911
cg05433889	0.0258669	0.013289	0.054823
cg05433911	0.00261849	0.00174643	0.137406
cg05434033	0.00969018	0.0102568	0.347402
cg05434101	0.000566702	0.00283547	0.842055
cg05434115	0.000916607	0.00187916	0.626937
cg05434117	0.0128648	0.0178092	0.472004
cg05434126	-0.000356811	0.0127059	0.977661
cg05434147	-0.0027143	0.00440343	0.539236
cg05434312	-0.00242089	0.00284564	0.397251
cg05434363	0.00629725	0.00346589	0.0726721
cg05434396	0.00550142	0.00520395	0.293365
cg05434397	-0.000613032	0.0112261	0.956576
cg05434496	-0.00673898	0.00564283	0.235624
cg05434558	-0.0063892	0.00631693	0.31461
cg05434602	-0.00145113	0.00363581	0.690782
cg05434641	-0.0120136	0.0146305	0.413815
cg05434674	-0.0469157	0.0163288	0.00510498
cg05434809	-0.000308497	0.00182699	0.866302
cg05434837	-0.00404169	0.00309749	0.195392
cg05434863	0.00126678	0.00189475	0.505537
cg05434900	-0.0020497	0.00363645	0.574438
cg05434903	0.00280041	0.00417268	0.503917
cg05434952	0.000365171	0.00161926	0.822105
cg05435065	0.00212571	0.00143686	0.142642
cg05435090	0.0194854	0.00720426	0.00822357
cg05435212	-0.00946945	0.010343	0.362435
cg05435224	0.00116138	0.0052582	0.825711
cg05435286	0.00315488	0.00190306	0.10096
cg05435295	0.00201024	0.00461463	0.664189
cg05435315	-0.0111822	0.015252	0.465429
cg05435349	0.001007	0.00572964	0.860897
cg05435390	0.00751128	0.0054093	0.168504
cg05435490	-0.00609442	0.00830279	0.46491
cg05435504	0.00282392	0.00602061	0.640213
cg05435505	-0.00014334	0.00365507	0.968807
cg05435538	0.000874894	0.00121694	0.474112
cg05435624	-0.000295091	0.00533517	0.956018
cg05435671	-0.00662608	0.0047806	0.169278
cg05435697	0.000221549	0.00783634	0.97751
cg05435739	-0.00867196	0.00537302	0.110153
cg05435742	0.00260333	0.00404105	0.521127
cg05435765	0.00101955	0.00959351	0.915609
cg05435853	0.000112721	0.0010669	0.916101
cg05435872	-0.00315905	0.00666901	0.636907
cg05435882	-0.00522477	0.00688467	0.449965
cg05435993	0.00446038	0.00507874	0.38223
cg05435997	-0.00359613	0.00375836	0.341302
cg05436007	0.00410803	0.00773054	0.596494
cg05436043	-0.0135244	0.0110363	0.223715
cg05436055	0.012639	0.0101345	0.2157
cg05436064	0.00261503	0.00184065	0.158975
cg05436077	0.00893212	0.00681083	0.193153
cg05436081	-0.00111894	0.00322336	0.729328
cg05436155	0.0018327	0.0035853	0.610526
cg05436163	-0.00554917	0.00540094	0.307059
cg05436228	-0.00467346	0.00367744	0.207172
cg05436231	0.000696104	0.00216122	0.748159
cg05436254	-0.00118839	0.00365915	0.746134
cg05436371	0.00947628	0.00379067	0.0142991
cg05436462	-0.0046513	0.0141344	0.742889
cg05436500	-0.000971879	0.00216589	0.65475
cg05436658	-0.000404142	0.000996961	0.686198
cg05436760	-0.0040224	0.00865997	0.643463
cg05436813	0.00562919	0.00382023	0.144219
cg05436825	-0.00442226	0.00541134	0.416035
cg05436834	0.0106965	0.0113567	0.348869
cg05436845	0.0163257	0.009973	0.105245
cg05436877	-0.00613212	0.00381065	0.111195
cg05436917	-0.00868405	0.00923743	0.349773
cg05436939	-0.00486168	0.00879642	0.581894
cg05437055	0.0111211	0.00724376	0.128348
cg05437059	-0.00949446	0.0104938	0.368089
cg05437087	-0.000727561	0.00500784	0.884822
cg05437125	-0.0265676	0.0105945	0.0140093
cg05437132	-0.00741268	0.00659582	0.264171
cg05437148	-0.00496716	0.013219	0.708009
cg05437149	0.0152298	0.0104708	0.149405
cg05437226	-0.00439761	0.0116753	0.707343
cg05437255	0.00862574	0.0058621	0.14478
cg05437285	0.0162291	0.00864327	0.0637789
cg05437294	0.00491681	0.00798218	0.53952
cg05437408	0.0178464	0.00796501	0.0275993
cg05437446	-0.00507159	0.00751361	0.501474
cg05437476	-0.0135652	0.0140828	0.338094
cg05437498	0.0126588	0.00770092	0.103825
cg05437633	-0.000834222	0.00664653	0.900408
cg05437648	0.0157424	0.00725212	0.0326753
cg05437692	-0.0123827	0.00774764	0.113611
cg05437741	-0.000490244	0.0014312	0.732771
cg05437771	0.00480828	0.00542043	0.377489
cg05437823	-0.00127158	0.00381366	0.739614
cg05437857	0.00527393	0.00419593	0.212148
cg05437902	-0.000889321	0.00429689	0.836518
cg05437995	-0.0237299	0.0155099	0.12965
cg05438007	-0.0137531	0.0128074	0.285861
cg05438149	0.0115854	0.00756461	0.129267
cg05438152	-0.0112874	0.0145452	0.439841
cg05438183	-0.00765811	0.00920078	0.4075
cg05438197	-0.00854382	0.00570009	0.137522
cg05438244	0.00511015	0.00253747	0.0471122
cg05438320	9.50063e-05	0.00156238	0.951651
cg05438325	0.000513625	0.00390679	0.895707
cg05438330	-0.00232612	0.0130085	0.858499
cg05438336	0.00456334	0.00365862	0.215641
cg05438353	0.00084415	0.00187646	0.653928
cg05438378	0.000927119	0.00544506	0.865195
cg05438409	-0.0014535	0.00621236	0.815559
cg05438461	-0.00978597	0.00434856	0.026946
cg05438498	-0.00539352	0.0106972	0.615395
cg05438508	-0.00217397	0.00308394	0.482734
cg05438523	-0.00110323	0.00364142	0.762639
cg05438568	0.0139062	0.00564264	0.015687
cg05438638	0.00799984	0.00584036	0.174289
cg05438653	-0.00366132	0.00331369	0.272246
cg05438672	0.00566022	0.00474406	0.236067
cg05438708	-0.0262062	0.0147458	0.079031
cg05438719	0.00866768	0.006263	0.169914
cg05438727	0.000713402	0.00276536	0.797033
cg05438832	-0.00151544	0.00862209	0.860889
cg05438837	0.0062047	0.00849136	0.466921
cg05438888	0.0103751	0.00891813	0.247861
cg05438960	-0.00209888	0.00612492	0.732667
cg05438991	-0.00799376	0.0116031	0.492699
cg05439004	-0.00780282	0.00393166	0.050339
cg05439047	0.00316433	0.00429665	0.463429
cg05439186	0.000834167	0.00128747	0.518748
cg05439204	0.0261249	0.0117026	0.0281562
cg05439235	0.00862991	0.00430395	0.0480593
cg05439258	0.00195031	0.00515714	0.706221
cg05439262	0.00502083	0.00843651	0.553301
cg05439318	0.000666126	0.00106663	0.533924
cg05439368	0.00589252	0.00538926	0.277245
cg05439392	0.00881609	0.00487045	0.0737302
cg05439403	-0.00160263	0.00554248	0.773151
cg05439421	-0.0207471	0.0208758	0.32306
cg05439451	-0.00283083	0.0041145	0.493275
cg05439503	-0.00087641	0.00449762	0.845956
cg05439614	-0.00413497	0.00401501	0.305922
cg05439665	0.00580182	0.0041738	0.168058
cg05439713	0.00942698	0.00434409	0.0327268
cg05439724	0.00183884	0.00350303	0.600968
cg05439756	0.00161936	0.00421198	0.701573
cg05439803	0.000313386	0.00396413	0.93717
cg05439814	0.000495001	0.00138388	0.721442
cg05439902	0.00346128	0.00649877	0.595665
cg05439914	-0.000202216	0.00529052	0.969598
cg05439936	0.00745594	0.00588653	0.208675
cg05439969	0.0016696	0.00462834	0.719173
cg05439974	-0.00347329	0.00586685	0.555372
cg05440070	-0.00698051	0.00705233	0.325009
cg05440190	0.0050285	0.00353713	0.158707
cg05440191	-0.0032839	0.00299854	0.276467
cg05440216	0.000468887	0.0106143	0.964866
cg05440218	-0.00126329	0.00129325	0.331361
cg05440249	-0.00102256	0.00347751	0.76942
cg05440269	-0.00753335	0.00422965	0.0783896
cg05440289	0.00881302	0.0059498	0.142158
cg05440302	0.00822694	0.00638731	0.201157
cg05440365	0.00203721	0.00426624	0.63419
cg05440380	-0.00737612	0.00483511	0.130754
cg05440435	0.00117758	0.00127373	0.357777
cg05440482	0.0241276	0.018454	0.194505
cg05440526	0.00651528	0.003463	0.063262
cg05440555	0.0216132	0.0106955	0.0463789
cg05440559	0.00659798	0.0069895	0.347791
cg05440642	-0.0225688	0.00995137	0.0258115
cg05440665	0.00248795	0.00395911	0.531381
cg05440683	-0.00872355	0.00533084	0.105362
cg05440785	0.000107013	0.00811492	0.989509
cg05440824	0.028683	0.00889195	0.00177111
cg05440869	0.00191326	0.00119476	0.112918
cg05440881	0.00197964	0.00550496	0.72001
cg05440893	0.00210725	0.00497036	0.672639
cg05440980	-0.0053767	0.00958921	0.576441
cg05441001	0.00104943	0.00608265	0.863423
cg05441039	0.00218438	0.00828791	0.79274
cg05441107	0.00774201	0.00487438	0.115845
cg05441133	-0.000184767	0.00590921	0.975128
cg05441165	-0.00326549	0.00613255	0.595748
cg05441180	-0.000146785	0.00395477	0.970478
cg05441198	-0.00382926	0.00469112	0.41657
cg05441233	0.00138506	0.0017264	0.424577
cg05441253	-0.000382938	0.00181682	0.833557
cg05441296	0.0125884	0.00908995	0.169634
cg05441305	0.00086572	0.00157947	0.585022
cg05441372	0.000920814	0.00220808	0.677691
cg05441518	-0.00156462	0.00460725	0.734976
cg05441541	0.00014116	0.00174474	0.935702
cg05441586	0.000217624	0.00449942	0.961534
cg05441596	-0.00554419	0.00354933	0.121909
cg05441628	0.000776975	0.00484348	0.872925
cg05441651	-0.00426715	0.00238116	0.0766017
cg05441764	0.00645553	0.00623984	0.303738
cg05441765	0.0168673	0.0107344	0.119734
cg05441768	0.00148447	0.00231348	0.522779
cg05441793	0.0120327	0.00802621	0.137447
cg05441799	0.00513261	0.00625529	0.414161
cg05441830	0.00661812	0.00832669	0.428888
cg05441854	0.000211569	0.0109704	0.984658
cg05441862	0.0126717	0.00924506	0.17401
cg05441864	0.00479345	0.00391232	0.223799
cg05441888	0.00295408	0.00363967	0.419218
cg05441917	-0.00366841	0.00739748	0.621215
cg05441928	-0.00901623	0.00447033	0.0467889
cg05441937	0.0121996	0.011338	0.284906
cg05441941	0.00373041	0.00332064	0.264358
cg05441960	-0.00255928	0.00354485	0.472249
cg05442111	0.0136229	0.00723637	0.0631018
cg05442124	0.00778557	0.00459476	0.0937578
cg05442171	0.00435445	0.00922176	0.637971
cg05442234	-0.0260648	0.0187816	0.168747
cg05442270	-0.0113473	0.00742733	0.130196
cg05442360	-0.00324266	0.0110833	0.770547
cg05442408	-0.000307318	0.00310634	0.921419
cg05442477	0.00146468	0.00468493	0.755305
cg05442537	-0.00179075	0.00421675	0.672121
cg05442592	0.00295316	0.00607629	0.628179
cg05442599	0.00300067	0.00570857	0.600473
cg05442602	-0.0195975	0.0136993	0.156142
cg05442665	-0.00582875	0.00828824	0.483775
cg05442715	-0.00470635	0.00624608	0.45319
cg05442717	-0.00676358	0.0047328	0.15656
cg05442731	-0.00872045	0.00501465	0.0855732
cg05442782	0.00658668	0.00507926	0.198136
cg05442797	-0.000660408	0.00754298	0.930433
cg05442799	-0.00351296	0.0127606	0.78374
cg05442836	0.0145837	0.00854938	0.0916086
cg05442902	0.00910519	0.00472408	0.0571931
cg05442926	0.00320911	0.00465089	0.492032
cg05442929	-0.00440468	0.00690028	0.524933
cg05442949	0.00194107	0.00645423	0.764328
cg05443063	-0.00159649	0.0038747	0.681331
cg05443114	0.00985259	0.00559896	0.081971
cg05443135	-0.00626978	0.00499873	0.213101
cg05443163	-0.00853266	0.0110582	0.442433
cg05443259	0.00640514	0.00779809	0.413679
cg05443389	0.00565287	0.00564002	0.318989
cg05443390	-0.0106154	0.0134082	0.430684
cg05443401	-0.007245	0.00384646	0.0629664
cg05443407	-0.00536973	0.00528086	0.312054
cg05443459	0.0170622	0.0136162	0.213533
cg05443503	0.00128105	0.00318957	0.688935
cg05443523	-0.00353073	0.00701248	0.61589
cg05443526	-0.000591839	0.00464566	0.898921
cg05443540	-0.00444897	0.00559042	0.428303
cg05443553	-0.000696289	0.00554766	0.900409
cg05443576	-0.0125754	0.00617072	0.0445962
cg05443606	0.0126829	0.0110713	0.255116
cg05443670	0.00357149	0.00586942	0.544447
cg05443740	0.00285843	0.00529626	0.590778
cg05443751	0.00344979	0.00550076	0.532205
cg05443763	-0.0051839	0.00464028	0.267004
cg05443789	0.00118588	0.00324799	0.715913
cg05443795	0.00437411	0.00540032	0.420166
cg05443874	-0.00654118	0.0059318	0.273185
cg05443888	0.000910366	0.00385779	0.814002
cg05443922	0.0121313	0.0159787	0.449778
cg05443937	0.00248174	0.00782357	0.751841
cg05443973	0.00277611	0.0082742	0.738045
cg05444024	-0.0039417	0.00513895	0.445144
cg05444025	-0.0125628	0.00705225	0.0783383
cg05444038	0.0143355	0.0171139	0.404522
cg05444056	0.0081929	0.00324642	0.0134299
cg05444071	-0.000242155	0.00454619	0.957642
cg05444083	-0.00250059	0.0074251	0.737097
cg05444103	0.0118019	0.00683472	0.0877615
cg05444140	0.00704128	0.00940714	0.456175
cg05444201	0.00471287	0.00563076	0.404893
cg05444288	0.00501852	0.00630896	0.428511
cg05444304	0.00347157	0.0110128	0.753342
cg05444312	-0.00626746	0.00313014	0.0483676
cg05444434	-0.00234709	0.00168104	0.166203
cg05444466	-0.00763371	0.0100441	0.449298
cg05444493	-0.00156551	0.00597705	0.794002
cg05444505	0.00254209	0.00378525	0.503631
cg05444524	-7.8121e-05	0.0075276	0.991744
cg05444541	0.00700715	0.0368819	0.849761
cg05444548	0.000594803	0.00367601	0.871833
cg05444553	0.00243212	0.00554839	0.662222
cg05444556	0.00620375	0.00388425	0.113857
cg05444565	0.0163468	0.0129236	0.209293
cg05444613	0.00724518	0.00711957	0.311669
cg05444620	-0.00147726	0.00386637	0.703333
cg05444640	-8.38387e-05	0.00629607	0.989406
cg05444742	0.00873583	0.00672949	0.197669
cg05444785	-0.0035063	0.00707998	0.621678
cg05444816	0.00209737	0.00364935	0.566962
cg05444854	0.00555184	0.00780331	0.478695
cg05444868	0.000401274	0.00432383	0.926272
cg05444966	-0.00426987	0.0057593	0.460455
cg05444994	0.0049569	0.00433174	0.255629
cg05445006	-0.00336272	0.00542654	0.537088
cg05445008	0.00313874	0.00563305	0.578821
cg05445090	-0.00357599	0.00640909	0.578307
cg05445097	0.00426456	0.0133436	0.750042
cg05445137	0.00138042	0.0017708	0.437773
cg05445162	0.00679816	0.00624794	0.279572
cg05445187	-0.00369692	0.00430523	0.392863
cg05445221	-0.00319492	0.0052903	0.547468
cg05445227	-0.00210657	0.00391085	0.591505
cg05445244	-0.00389734	0.00752413	0.605787
cg05445263	0.00246862	0.00403609	0.542373
cg05445291	-0.0110969	0.00719703	0.126734
cg05445320	-0.00165134	0.0014062	0.243467
cg05445326	0.0029796	0.0031662	0.349278
cg05445331	0.000241492	0.0037196	0.948383
cg05445348	-0.00162696	0.00374539	0.665082
cg05445366	0.00477993	0.00583942	0.415273
cg05445476	0.00185469	0.00116208	0.114112
cg05445477	0.00820705	0.00418571	0.0531095
cg05445483	-0.0123933	0.0109162	0.259362
cg05445490	-0.00145746	0.00949028	0.878301
cg05445588	0.0107996	0.00555716	0.0552039
cg05445629	0.00443615	0.00359561	0.220612
cg05445632	0.00282678	0.00148496	0.0602674
cg05445638	-0.000798248	0.00161814	0.623035
cg05445721	0.00387124	0.00558467	0.490036
cg05445744	0.014816	0.00615595	0.018209
cg05445752	0.00230002	0.00587413	0.696348
cg05445772	-0.0128086	0.00786986	0.107238
cg05445773	-0.00283725	0.00432501	0.513549
cg05445932	-0.00195941	0.00422255	0.643781
cg05446010	0.00140727	0.00115796	0.22754
cg05446035	0.0130493	0.0127582	0.309229
cg05446038	0.00563249	0.00562263	0.319241
cg05446127	0.00456846	0.00517029	0.379349
cg05446138	-0.0022376	0.0061915	0.718678
cg05446164	-0.0146995	0.0104448	0.162888
cg05446222	0.00661363	0.00448107	0.14358
cg05446253	-0.00271457	0.0127271	0.8316
cg05446322	-0.0105979	0.0288634	0.714381
cg05446414	-0.00654598	0.00676733	0.33608
cg05446424	0.000112073	0.00129128	0.931036
cg05446444	0.00700094	0.00626684	0.26701
cg05446446	0.00757813	0.00501962	0.134743
cg05446471	0.00619794	0.00544964	0.258531
cg05446475	-0.00355888	0.00655161	0.588377
cg05446493	0.0156996	0.00756557	0.0409269
cg05446539	0.0124638	0.00520451	0.0187753
cg05446553	-0.00119185	0.00464896	0.798271
cg05446580	-0.00637538	0.00824639	0.441552
cg05446586	-0.00334284	0.00430242	0.439285
cg05446587	0.0045916	0.00727131	0.52939
cg05446615	0.00618091	0.00419909	0.144639
cg05446624	-0.00677422	0.00580498	0.246412
cg05446629	0.00128828	0.00123743	0.300718
cg05446659	-0.00236406	0.00605095	0.696979
cg05446675	-0.00608848	0.00775331	0.434426
cg05446724	-0.00213042	0.00188004	0.260253
cg05446794	-0.00640384	0.00757931	0.400478
cg05446860	-0.00689516	0.0130148	0.597604
cg05446905	0.00178239	0.00557332	0.749881
cg05446908	0.000673916	0.00272833	0.805485
cg05446923	-0.0182383	0.00868961	0.0387271
cg05446959	-0.000852373	0.0033987	0.802565
cg05446994	-0.00204619	0.00170283	0.232765
cg05447008	0.000481329	0.00130999	0.714191
cg05447023	-0.0186743	0.0194818	0.340442
cg05447029	-0.00321369	0.00366213	0.382607
cg05447100	-0.0198268	0.0195059	0.312235
cg05447102	-0.00363458	0.00443933	0.415181
cg05447186	-0.000889883	0.0013407	0.50861
cg05447290	0.00121461	0.00583592	0.835617
cg05447336	-0.00137805	0.0027872	0.622255
cg05447343	0.0141993	0.00842893	0.0956524
cg05447483	-0.000328839	0.00227885	0.885597
cg05447486	-0.000242907	0.00187168	0.89704
cg05447498	-0.000294546	0.00351971	0.933499
cg05447556	0.0166828	0.011514	0.150957
cg05447673	-0.00848703	0.010327	0.413421
cg05447833	0.00927664	0.00616475	0.136001
cg05447874	0.00237902	0.00257617	0.358316
cg05447875	0.00302479	0.00483851	0.533509
cg05447955	-0.00269163	0.0079502	0.735756
cg05448032	0.00455391	0.0074355	0.541834
cg05448059	-0.00493686	0.00487053	0.313576
cg05448077	0.000562113	0.00269223	0.8351
cg05448087	0.00263867	0.00407944	0.51945
cg05448114	-0.00152382	0.00570781	0.790124
cg05448117	-0.00345224	0.00126546	0.00770695
cg05448137	-0.00496032	0.00429086	0.250838
cg05448187	0.001308	0.00104616	0.214546
cg05448209	-0.0880108	0.0580227	0.132934
cg05448231	0.00681162	0.00706342	0.337542
cg05448271	0.000133999	0.00430162	0.975221
cg05448332	0.00514668	0.00533532	0.337397
cg05448363	-0.0210279	0.010898	0.0569269
cg05448376	0.000687988	0.00597119	0.908538
cg05448383	0.00732368	0.0056677	0.199718
cg05448404	0.00106669	0.00617065	0.863159
cg05448438	0.000627441	0.00154787	0.68621
cg05448440	-0.0155838	0.00791789	0.0522319
cg05448504	-0.00149622	0.00184019	0.41839
cg05448511	0.000130596	0.00403786	0.974273
cg05448715	0.0041695	0.00823819	0.614053
cg05448962	-0.00729409	0.00859847	0.398598
cg05448973	0.0040867	0.00406271	0.317251
cg05448979	-0.00438836	0.0121376	0.718565
cg05449073	-0.00302356	0.00527109	0.567711
cg05449094	-0.00154429	0.00158666	0.333106
cg05449100	-0.00141503	0.00383218	0.712839
cg05449108	0.0275863	0.030121	0.362278
cg05449115	-0.00312212	0.00345591	0.368801
cg05449136	-0.000412294	0.00527885	0.937925
cg05449158	-0.0187774	0.0137052	0.174184
cg05449164	-8.13098e-05	0.00384826	0.983191
cg05449190	-0.000303327	0.00461417	0.947737
cg05449213	-0.00214014	0.00666159	0.74878
cg05449217	-0.0056213	0.00502239	0.266114
cg05449257	-0.00159764	0.00606019	0.79269
cg05449373	-0.0010573	0.00330668	0.749926
cg05449412	-0.0048683	0.00571664	0.396773
cg05449469	0.0128764	0.0124879	0.30535
cg05449573	-0.000324346	0.00331634	0.922314
cg05449576	-0.0003625	0.00904478	0.968122
cg05449607	0.000227093	0.00188722	0.904498
cg05449638	0.000544971	0.00491888	0.912037
cg05449646	-0.00335658	0.00897508	0.709322
cg05449741	0.00165537	0.00711663	0.816614
cg05449752	-0.00935417	0.0126901	0.463031
cg05449790	0.00635117	0.00485245	0.194029
cg05449815	-0.00563148	0.00522662	0.284253
cg05449830	-0.0149604	0.0128597	0.247868
cg05449874	-0.00810748	0.00633223	0.203824
cg05450034	0.0133955	0.0127183	0.295142
cg05450108	0.00499848	0.00498637	0.318917
cg05450151	-0.00876356	0.010457	0.404294
cg05450193	-0.00145873	0.00657979	0.825069
cg05450204	-0.00506899	0.00475808	0.289668
cg05450236	-0.000123354	0.00596627	0.983552
cg05450262	-0.0011009	0.00403595	0.785674
cg05450267	0.000739431	0.0027084	0.78549
cg05450314	0.00392511	0.00378937	0.303156
cg05450336	0.00514233	0.00917185	0.576468
cg05450383	0.000104658	0.00406024	0.979495
cg05450388	-0.0139634	0.00481325	0.00470952
cg05450457	-0.00968423	0.0108797	0.375856
cg05450477	0.0100625	0.0122167	0.412379
cg05450479	0.014363	0.0194771	0.462845
cg05450515	-0.000373209	0.00655566	0.954732
cg05450520	-0.000255861	0.00497016	0.959062
cg05450525	-0.00222672	0.00616709	0.718926
cg05450563	0.00145045	0.00342151	0.67267
cg05450586	-0.00268816	0.00349471	0.443852
cg05450629	-0.00119865	0.00345503	0.729483
cg05450667	-0.0172887	0.0138662	0.215807
cg05450681	0.00507021	0.00825827	0.540847
cg05450701	-0.00370804	0.0068136	0.587688
cg05450708	-0.000925054	0.00299299	0.758005
cg05450728	-0.00623105	0.0118421	0.600103
cg05450771	0.0114072	0.00583719	0.0538856
cg05450804	-0.00627501	0.00519063	0.229973
cg05450805	0.0044601	0.0202911	0.826538
cg05450916	0.00128046	0.00440984	0.772228
cg05450979	-0.0132761	0.0635406	0.834984
cg05450995	-0.00221136	0.00139917	0.117625
cg05450997	-0.00219581	0.00505883	0.665323
cg05451032	0.0154877	0.00947094	0.105603
cg05451060	-0.00324234	0.00430885	0.453792
cg05451092	-0.00593635	0.00276244	0.0344157
cg05451094	-0.00313254	0.00722502	0.665675
cg05451167	-0.000546261	0.0072188	0.939854
cg05451210	0.00117955	0.00459121	0.797852
cg05451250	0.00758078	0.00769592	0.327336
cg05451263	-0.00101702	0.0039708	0.798459
cg05451359	0.00258994	0.00427441	0.546147
cg05451388	-0.000479469	0.00630121	0.939521
cg05451400	0.00882328	0.00983499	0.372125
cg05451480	-0.00268018	0.00394516	0.498713
cg05451498	0.0170383	0.0120591	0.161251
cg05451527	-0.00146309	0.00462562	0.752531
cg05451573	-0.000297274	0.00157671	0.850892
cg05451613	0.00757368	0.0118194	0.523349
cg05451654	0.00782717	0.0178401	0.661937
cg05451730	0.000605767	0.00562291	0.914456
cg05451733	0.000109815	0.00540577	0.983839
cg05451754	-0.00152321	0.00529253	0.774182
cg05451812	0.00213362	0.00441645	0.630233
cg05451838	0.00152093	0.00187386	0.419205
cg05451842	0.00128905	0.00189888	0.499035
cg05451852	-0.00212906	0.00294215	0.471227
cg05451880	-0.00256908	0.00327663	0.435133
cg05451884	-0.00359005	0.00594508	0.547503
cg05451912	0.00816725	0.00349307	0.0216744
cg05451974	0.00152022	0.00124825	0.226562
cg05451996	0.00422958	0.00591803	0.476712
cg05452066	-0.0174299	0.014165	0.221828
cg05452084	-0.0015461	0.00546109	0.777764
cg05452136	0.00357635	0.00515055	0.489304
cg05452155	-0.000492305	0.00545818	0.928339
cg05452174	0.0012445	0.0660687	0.985015
cg05452312	0.00243193	0.0058293	0.677567
cg05452319	0.00357671	0.00420521	0.397359
cg05452338	0.00985627	0.00982777	0.31869
cg05452345	0.00114371	0.00163918	0.487204
cg05452354	0.0066113	0.00318557	0.0409036
cg05452385	-0.025613	0.0156251	0.10478
cg05452391	-0.003907	0.00341328	0.255495
cg05452417	0.00396952	0.00503523	0.432635
cg05452419	-0.00376485	0.00678477	0.580389
cg05452432	0.00108715	0.00454984	0.811712
cg05452521	-0.00553889	0.00909347	0.544041
cg05452558	-0.0045058	0.00436478	0.304789
cg05452567	-0.00654738	0.00362938	0.0746926
cg05452570	0.00335109	0.00528441	0.527649
cg05452618	-0.00278753	0.00442504	0.530382
cg05452625	0.00428066	0.0110162	0.698538
cg05452645	0.0154313	0.00611368	0.0134162
cg05452692	0.0222196	0.0117979	0.0629931
cg05452717	0.00205416	0.00350766	0.559646
cg05452742	-0.0148789	0.00748254	0.0499019
cg05452804	-0.00114757	0.0038205	0.764611
cg05452836	0.0115495	0.00556941	0.0410603
cg05452857	0.00631459	0.00598664	0.294447
cg05452868	-0.00289687	0.00524566	0.582199
cg05452881	0.00594772	0.00550366	0.282824
cg05452887	-0.00668344	0.00760106	0.381673
cg05452899	-0.00177748	0.00269982	0.51204
cg05452911	0.00655686	0.00556015	0.241509
cg05452989	0.00460232	0.00364233	0.209761
cg05453001	-0.0475683	0.0394089	0.230686
cg05453016	-0.00186957	0.00611158	0.760407
cg05453042	-0.00402063	0.00709368	0.572316
cg05453071	0.00419618	0.00849067	0.622403
cg05453127	0.0131079	0.00761388	0.0886996
cg05453148	-0.0106183	0.00961826	0.27265
cg05453194	-0.00686791	0.00519453	0.189587
cg05453242	0.00244939	0.00357082	0.494571
cg05453286	0.00633765	0.00425931	0.140379
cg05453313	-0.000267629	0.0015611	0.864279
cg05453314	0.00850498	0.0078081	0.279051
cg05453319	-0.0020632	0.00438765	0.639368
cg05453321	-0.00174945	0.00666546	0.793583
cg05453333	-0.0139807	0.0141219	0.324919
cg05453337	-0.000550404	0.00100122	0.583912
cg05453358	-0.0274162	0.0179874	0.131089
cg05453373	-0.0052595	0.00488582	0.284687
cg05453378	-0.00102397	0.00590367	0.862704
cg05453411	0.00189036	0.00553367	0.733468
cg05453434	0.00393218	0.00834581	0.638708
cg05453440	0.00280267	0.00317942	0.380474
cg05453458	0.00285398	0.00551988	0.606443
cg05453508	-0.00265571	0.00348727	0.448391
cg05453566	0.00664097	0.00672901	0.326421
cg05453618	-0.0268936	0.0108382	0.0150109
cg05453626	0.00319295	0.00995353	0.749142
cg05453631	0.00147213	0.00459424	0.749411
cg05453648	0.00328612	0.00439206	0.45636
cg05453679	-0.0180354	0.0113322	0.115122
cg05453733	0.000979413	0.00330994	0.768011
cg05453816	-0.00159215	0.00469176	0.735164
cg05453820	0.00357844	0.00406029	0.38057
cg05453885	0.000689366	0.00855273	0.935944
cg05453893	-0.00444538	0.00320629	0.16915
cg05453912	-0.00644086	0.00437621	0.144686
cg05453924	-0.000846018	0.00417275	0.839805
cg05453932	-0.00252132	0.00493985	0.611062
cg05454027	0.019354	0.0108426	0.0777471
cg05454064	0.000922326	0.00386722	0.812055
cg05454074	-0.00696543	0.00418569	0.0996897
cg05454076	0.000729098	0.00397038	0.854728
cg05454237	0.000676579	0.00148586	0.649994
cg05454284	-0.0041608	0.00216822	0.0582634
cg05454389	0.00594593	0.00496127	0.233989
cg05454422	-0.00567548	0.0061502	0.358658
cg05454424	0.0058518	0.00423109	0.17019
cg05454441	-0.00270004	0.00160829	0.096774
cg05454446	-0.0117812	0.00954299	0.220324
cg05454501	-0.0103987	0.00748572	0.168335
cg05454547	0.0156716	0.00997924	0.119948
cg05454562	-0.00306539	0.00804573	0.704135
cg05454595	0.000488522	0.00535259	0.927489
cg05454604	0.00725331	0.00516152	0.163503
cg05454635	-0.00724106	0.00712618	0.312389
cg05454731	0.00216162	0.00613523	0.725444
cg05454781	0.00233011	0.00453647	0.608806
cg05454789	-0.000837535	0.00144421	0.563464
cg05454826	-0.0128534	0.00633554	0.0455378
cg05454839	0.000595697	0.0057722	0.918041
cg05454848	-0.00629479	0.00367055	0.0899153
cg05454901	-0.000217254	0.00333331	0.948183
cg05454957	0.00766039	0.00713453	0.285924
cg05454961	0.00655077	0.00374162	0.0835077
cg05454975	-0.00187954	0.00172767	0.279644
cg05454990	0.00652435	0.00850583	0.445132
cg05455036	-0.0102249	0.00501357	0.0444395
cg05455173	0.00279907	0.00539168	0.604978
cg05455234	-0.00179753	0.00437478	0.682167
cg05455249	0.0187702	0.0118619	0.117188
cg05455252	0.00550205	0.00482193	0.256982
cg05455266	-0.00559159	0.00457977	0.22541
cg05455279	0.00596391	0.0080011	0.458047
cg05455370	4.39694e-06	0.00171388	0.997959
cg05455387	-0.0120215	0.00840255	0.156098
cg05455393	-0.00911448	0.00786959	0.249956
cg05455433	-0.00760516	0.0100975	0.45338
cg05455511	0.00137477	0.00470729	0.770943
cg05455680	-0.00545008	0.00429866	0.208233
cg05455720	-0.00866116	0.00668012	0.198212
cg05455729	0.00202121	0.0046042	0.661755
cg05455747	-0.00980902	0.0072939	0.182177
cg05455859	-0.00133345	0.00820226	0.871233
cg05455876	0.00264031	0.0017703	0.139461
cg05455892	-0.0029185	0.00567841	0.60858
cg05455931	-0.00222196	0.00123262	0.0749088
cg05455971	-0.00871242	0.00420437	0.0412042
cg05456022	-0.00140193	0.00146102	0.339939
cg05456033	0.00714362	0.00687577	0.301704
cg05456067	-0.00579617	0.00384562	0.135378
cg05456161	-0.003888	0.00401587	0.335648
cg05456178	0.0194172	0.00991336	0.0533524
cg05456210	-0.0202299	0.0110765	0.0712236
cg05456250	-0.00136402	0.00399948	0.733889
cg05456283	0.000952238	0.00267164	0.722386
cg05456362	0.00624119	0.0109078	0.568679
cg05456420	0.00781736	0.00818271	0.342047
cg05456482	-0.00657479	0.0050514	0.196497
cg05456557	-0.00014296	0.00707462	0.983924
cg05456561	0.00777065	0.0103937	0.456701
cg05456618	0.00615168	0.00794762	0.441013
cg05456621	0.00882627	0.00796444	0.270826
cg05456652	0.000865633	0.00413497	0.834669
cg05456654	-0.0119758	0.00867966	0.171199
cg05456713	-0.00286691	0.00681831	0.675178
cg05456752	-0.00449549	0.00166475	0.00832252
cg05456789	-0.0175206	0.0132048	0.188036
cg05456799	-0.000832029	0.00376159	0.825462
cg05456810	0.0036247	0.0190624	0.849635
cg05456868	-0.0111242	0.0100586	0.271804
cg05456890	0.000421754	0.00155891	0.787383
cg05456894	-0.00179311	0.00433575	0.680211
cg05456909	0.013161	0.00897149	0.145986
cg05456948	-0.000306542	0.00336855	0.927701
cg05456966	0.000193496	0.00226026	0.931975
cg05457011	0.00111332	0.00568644	0.845234
cg05457060	0.0024325	0.00408018	0.552607
cg05457075	-0.00279559	0.00388285	0.473466
cg05457104	0.00310671	0.0107003	0.772248
cg05457193	-0.0101473	0.0064889	0.121495
cg05457221	-0.00575462	0.00648084	0.377019
cg05457264	-0.00126296	0.00163162	0.441
cg05457273	0.000332446	0.00153181	0.828694
cg05457323	0.00143764	0.00559109	0.797685
cg05457328	-0.00685796	0.0100256	0.495763
cg05457344	-0.000855342	0.00456656	0.851857
cg05457373	0.00251484	0.0040295	0.534189
cg05457411	0.000837172	0.00117925	0.479651
cg05457417	0.00568629	0.0105116	0.589921
cg05457480	-0.0147822	0.009869	0.137795
cg05457490	-0.00287121	0.00612446	0.640378
cg05457499	0.0027513	0.00419753	0.513904
cg05457514	0.00160745	0.00152575	0.295009
cg05457537	0.000475889	0.00141213	0.736929
cg05457563	-0.0160677	0.00636474	0.0134008
cg05457620	-0.00394508	0.0085073	0.644
cg05457628	0.00156517	0.00249811	0.5326
cg05457684	0.00488016	0.00648186	0.453545
cg05457696	-0.0111508	0.0154208	0.471558
cg05457730	-8.29465e-05	0.0346053	0.998093
cg05457747	0.0123791	0.00531845	0.0222557
cg05457768	0.00117718	0.00591209	0.842638
cg05457822	-0.000657053	0.00318489	0.837036
cg05457845	0.00490238	0.0061708	0.429096
cg05457881	0.00113796	0.00400092	0.776761
cg05457917	-0.00483901	0.00644179	0.454566
cg05457934	0.000535226	0.00537519	0.920912
cg05458017	-0.00142874	0.00144956	0.327042
cg05458052	0.00539358	0.00415256	0.197425
cg05458079	-0.00730995	0.00415386	0.0819574
cg05458118	0.00417329	0.00688502	0.545999
cg05458123	0.000838506	0.00288091	0.771702
cg05458220	-0.00112432	0.00507121	0.825062
cg05458224	-0.00725433	0.00881742	0.412913
cg05458277	-0.00567947	0.00339222	0.0976703
cg05458295	0.00211749	0.00308679	0.494548
cg05458359	-0.0127577	0.00609675	0.0393024
cg05458382	0.00957533	0.00732923	0.19484
cg05458408	0.0124224	0.00416303	0.00369252
cg05458412	0.00318171	0.00393175	0.420587
cg05458429	-0.025161	0.0102404	0.0159949
cg05458468	-0.0239033	0.00805554	0.00387889
cg05458540	0.0232456	0.0129572	0.0762813
cg05458569	-0.0108477	0.00679976	0.11427
cg05458609	-0.00555875	0.00394094	0.161954
cg05458683	0.00493285	0.00679179	0.469607
cg05458724	-0.00498343	0.0055377	0.370653
cg05458764	0.0131619	0.0160281	0.413792
cg05458815	-0.000891199	0.00431016	0.836675
cg05458841	0.000340959	0.00106442	0.749492
cg05458851	0.00990205	0.00604201	0.104853
cg05458874	-0.00211033	0.00339487	0.535814
cg05458915	-0.00543612	0.0383611	0.887637
cg05458935	0.0159948	0.00910568	0.0825091
cg05459051	0.0137149	0.0100356	0.175263
cg05459097	-7.05784e-05	0.00534011	0.989485
cg05459138	0.0163604	0.00940322	0.0854173
cg05459163	-0.00441386	0.00453437	0.333041
cg05459203	-0.00111475	0.00143717	0.440054
cg05459231	0.00756476	0.00452949	0.0984913
cg05459233	0.000413252	0.00562218	0.941574
cg05459252	-0.00700817	0.00569717	0.22197
cg05459280	0.00862488	0.00510995	0.0950201
cg05459390	-0.00602392	0.00641652	0.350425
cg05459464	-0.00172114	0.00456324	0.706963
cg05459517	-0.00601664	0.0104672	0.566903
cg05459575	0.000167972	0.00162054	0.917684
cg05459609	0.00677683	0.00528323	0.203002
cg05459650	-0.00699738	0.00405299	0.0878114
cg05459733	0.0014462	0.00172902	0.405204
cg05459750	-0.00072451	0.00574519	0.899938
cg05459785	-0.0101317	0.00400366	0.0131854
cg05459838	0.00209111	0.00236104	0.378236
cg05459970	0.00103078	0.00531392	0.846646
cg05459971	0.0081898	0.00703558	0.247584
cg05460050	0.00320734	0.00787363	0.68475
cg05460069	-0.0139793	0.00813037	0.0890982
cg05460130	0.0015504	0.00240497	0.520842
cg05460182	-0.00547795	0.00541627	0.314636
cg05460194	-0.00295057	0.00511264	0.565353
cg05460226	0.0114754	0.0075713	0.133235
cg05460289	-0.000854122	0.0070438	0.903766
cg05460307	0.00772949	0.00540279	0.156113
cg05460314	0.00242937	0.00440948	0.583086
cg05460318	-0.00950382	0.0130832	0.469534
cg05460329	0.0048101	0.00537471	0.373282
cg05460370	-0.0026835	0.00185291	0.151139
cg05460414	0.000476472	0.00341337	0.889307
cg05460523	-0.00702181	0.00949498	0.461577
cg05460571	-0.00962459	0.00748478	0.201895
cg05460582	-0.00850222	0.00961943	0.379208
cg05460606	-0.0181441	0.0119475	0.132475
cg05460623	-0.00194759	0.00370953	0.600903
cg05460643	-0.0144437	0.00833358	0.0866041
cg05460647	-0.00166911	0.00443479	0.70756
cg05460658	-0.00917754	0.00562801	0.106571
cg05460682	0.00523286	0.00428043	0.224817
cg05460689	-0.00560573	0.00380104	0.143879
cg05460716	-0.00471037	0.00407534	0.250918
cg05460746	0.00903497	0.00559314	0.109852
cg05460776	-0.00451076	0.00406492	0.270195
cg05460816	-0.00448261	0.00753339	0.553367
cg05460898	0.00202765	0.00797845	0.799987
cg05460903	-0.00798399	0.0151453	0.599424
cg05460949	0.00195087	0.00202798	0.338728
cg05460950	-0.00145963	0.00380318	0.70207
cg05460956	0.017724	0.00687496	0.0116182
cg05460965	0.00331888	0.00715174	0.643759
cg05460975	0.00908286	0.0263051	0.73071
cg05460980	0.000302236	0.0024305	0.901324
cg05460996	-0.00360747	0.00785478	0.647185
cg05461105	0.00222204	0.00364654	0.543877
cg05461140	-0.00582356	0.014682	0.692599
cg05461143	0.00383579	0.00989486	0.699218
cg05461153	-9.29775e-05	0.00595813	0.987585
cg05461169	0.00230335	0.00442884	0.604329
cg05461178	-0.00236726	0.0115935	0.838683
cg05461187	0.0051182	0.00705447	0.470077
cg05461259	-0.00511803	0.00926859	0.582233
cg05461268	0.0115991	0.00507801	0.024795
cg05461270	-0.00238688	0.00316742	0.453141
cg05461276	-0.00310981	0.00511417	0.54472
cg05461312	-0.0102046	0.00843176	0.229459
cg05461361	0.00117171	0.00481532	0.808324
cg05461363	-0.00718027	0.00285053	0.0135998
cg05461375	-0.0168064	0.0181796	0.357801
cg05461386	0.00164955	0.00400656	0.681563
cg05461402	0.00296535	0.00611346	0.628858
cg05461420	0.000966257	0.00380157	0.799962
cg05461494	-0.00349893	0.00373457	0.351401
cg05461498	-0.0165193	0.0177873	0.355608
cg05461503	0.00945427	0.0116946	0.421047
cg05461529	-0.00297784	0.00400148	0.458771
cg05461556	0.006588	0.00415646	0.116594
cg05461627	-0.00123022	0.00509974	0.809943
cg05461632	-0.00384371	0.00193551	0.0501941
cg05461666	0.00367267	0.00415406	0.379071
cg05461734	0.0152553	0.00806099	0.0617514
cg05461782	-0.00705554	0.00966694	0.467435
cg05461818	-0.000680424	0.00120628	0.574158
cg05461906	-0.00347485	0.00317096	0.276174
cg05461922	0.00470068	0.00607078	0.440845
cg05461931	0.0109755	0.0147058	0.457476
cg05461938	-0.00205334	0.00361744	0.571753
cg05461948	0.00068686	0.00827325	0.934025
cg05461951	0.0295009	0.0129223	0.0248709
cg05462173	0.00486835	0.0054083	0.370519
cg05462181	0.00338185	0.00838803	0.687808
cg05462208	0.00352788	0.00614903	0.567631
cg05462233	0.00235302	0.00323792	0.469356
cg05462236	-0.00242855	0.00471251	0.607622
cg05462312	0.00413726	0.00713053	0.563267
cg05462328	-0.00505838	0.00254034	0.0495942
cg05462339	0.00304142	0.0021223	0.15542
cg05462359	-0.00137693	0.00153821	0.373176
cg05462360	0.000793192	0.00117018	0.499675
cg05462406	0.00590055	0.00949113	0.535771
cg05462426	-0.00246997	0.00608093	0.685606
cg05462437	-0.00752581	0.00464986	0.109174
cg05462446	0.00456279	0.00599156	0.448397
cg05462557	0.012501	0.0145615	0.392979
cg05462570	0.0113709	0.00728057	0.121961
cg05462578	0.00238133	0.00207641	0.254588
cg05462625	0.0060958	0.0111879	0.587245
cg05462639	-0.00645109	0.00415443	0.124097
cg05462658	-0.0135361	0.00633566	0.0354475
cg05462725	-0.00800556	0.00796066	0.317377
cg05462761	0.00269916	0.00724193	0.710269
cg05462892	-0.00782738	0.0102904	0.448925
cg05462905	-0.00078813	0.00554605	0.887325
cg05462916	-0.00724993	0.00394739	0.0696785
cg05462922	-0.0344197	0.0132582	0.0110674
cg05462927	-0.00311892	0.0145345	0.830591
cg05462945	0.00136599	0.00158494	0.391138
cg05463027	-0.00385951	0.00272403	0.160101
cg05463042	-0.00302685	0.00607947	0.619824
cg05463136	0.000840207	0.00505046	0.868258
cg05463164	-0.00929132	0.00760203	0.224928
cg05463193	-0.000277728	0.00699698	0.968429
cg05463307	-0.00827857	0.00713111	0.248854
cg05463325	0.0025805	0.0041333	0.534051
cg05463515	-0.00400994	0.00633267	0.528255
cg05463525	-0.00521184	0.00334958	0.123345
cg05463545	0.0113371	0.00715794	0.116857
cg05463622	0.00286603	0.00794058	0.719024
cg05463632	0.000664408	0.00567555	0.907078
cg05463669	0.00347918	0.00729793	0.634746
cg05463672	-0.00137758	0.00531913	0.796258
cg05463703	0.0017371	0.00107457	0.109593
cg05463705	-0.000173648	0.00149307	0.907681
cg05463727	0.00504397	0.00494126	0.310186
cg05463782	-0.00548921	0.00350612	0.12107
cg05463813	-0.00848023	0.00531172	0.114
cg05463819	0.00327987	0.00279336	0.243533
cg05463888	0.000360657	0.00145449	0.804749
cg05463900	-0.0163131	0.0127249	0.203257
cg05463915	0.000295815	0.0105085	0.977607
cg05463941	-0.00017696	0.0015509	0.90942
cg05463948	-0.00429581	0.00719777	0.552174
cg05463961	0.000792917	0.00357362	0.824927
cg05463966	0.00781533	0.00634287	0.221215
cg05464008	-0.0220734	0.0234952	0.350083
cg05464016	0.00730211	0.00690326	0.293085
cg05464172	-0.000694893	0.00136452	0.611862
cg05464287	0.0267099	0.0156883	0.0922264
cg05464291	0.0231218	0.0107084	0.0335851
cg05464302	0.00628867	0.0045945	0.174605
cg05464351	0.00205854	0.00774459	0.79102
cg05464374	-0.00467221	0.00493964	0.346839
cg05464375	0.00274169	0.00814199	0.737127
cg05464378	-0.00138887	0.0215961	0.94887
cg05464506	-0.000245509	0.00505907	0.961406
cg05464534	0.000830162	0.00180448	0.646624
cg05464543	-0.00571469	0.00535573	0.288913
cg05464552	0.00816929	0.0102835	0.429121
cg05464571	-0.00226792	0.00454657	0.619165
cg05464572	-0.00207004	0.00556913	0.711022
cg05464635	0.0174102	0.0110619	0.119143
cg05464645	-0.00228913	0.00425659	0.592098
cg05464705	-0.00304644	0.00812668	0.70867
cg05464720	0.000761011	0.00360925	0.833497
cg05464764	-0.0198919	0.0120162	0.101442
cg05464817	0.000654227	0.00126301	0.605781
cg05464822	-0.00345882	0.0104665	0.741842
cg05464851	0.00213472	0.00572876	0.710329
cg05464869	0.00208567	0.00479893	0.66492
cg05465032	0.00038139	0.00621469	0.951206
cg05465059	0.0016981	0.00513677	0.741758
cg05465098	-0.00237243	0.00125777	0.0626024
cg05465104	-0.00726809	0.00747569	0.333631
cg05465131	-0.000777436	0.00780142	0.920849
cg05465134	0.00224269	0.00660453	0.735
cg05465169	0.00137938	0.00149012	0.357172
cg05465295	0.00117663	0.00382717	0.759242
cg05465342	-0.00513979	0.00232212	0.0294862
cg05465347	0.000465241	0.00613888	0.939763
cg05465348	-0.00536663	0.00644181	0.407073
cg05465443	0.00624974	0.00945568	0.51039
cg05465459	-0.00458764	0.00817987	0.576344
cg05465481	0.0203842	0.0112196	0.0726844
cg05465498	-0.000832552	0.00153528	0.589011
cg05465572	0.00714053	0.00584123	0.224844
cg05465604	0.00121009	0.00412616	0.770011
cg05465666	-0.000749334	0.00339498	0.825829
cg05465675	-0.00631996	0.00418046	0.134212
cg05465745	-0.00263966	0.00445496	0.555038
cg05465755	-0.00095774	0.00117213	0.416107
cg05465763	-0.00995691	0.0489118	0.839166
cg05465766	-0.000664434	0.00128615	0.606741
cg05465797	0.0219937	0.00944238	0.0221625
cg05465821	-0.00110537	0.00789641	0.888996
cg05465885	-0.0104975	0.00481121	0.0318133
cg05465916	0.00674635	0.00566561	0.236989
cg05465922	-0.0155217	0.00830364	0.0649498
cg05465935	-0.00462469	0.00453972	0.311162
cg05465951	0.00569945	0.00984028	0.563954
cg05465955	-0.00677232	0.00842496	0.423681
cg05465967	0.000748693	0.00148119	0.614508
cg05465968	0.0675108	0.0264954	0.0125893
cg05466061	-0.00347479	0.00463398	0.455368
cg05466065	0.00597752	0.0127327	0.639915
cg05466107	-0.00630366	0.00460844	0.174882
cg05466124	0.00831554	0.00579304	0.154748
cg05466204	-0.00273611	0.00737218	0.711436
cg05466207	-0.00661507	0.00462692	0.156387
cg05466223	-0.00170531	0.00669894	0.79966
cg05466228	0.0008367	0.00410349	0.838908
cg05466248	0.00999189	0.00864119	0.25072
cg05466374	-0.0018808	0.00550627	0.733495
cg05466385	-0.00456839	0.00679201	0.502977
cg05466464	-0.00396252	0.00581815	0.497641
cg05466469	-0.0198043	0.0143255	0.170372
cg05466583	-0.00123479	0.00604216	0.838548
cg05466659	-0.00688506	0.00523221	0.191665
cg05466666	0.00246168	0.00338999	0.469688
cg05466767	-0.00506027	0.00432209	0.244879
cg05466772	0.0105	0.0059531	0.0812777
cg05466804	0.00710914	0.00646707	0.274677
cg05466844	-0.0071214	0.0101272	0.483812
cg05466901	-0.000485065	0.00160153	0.762708
cg05466939	0.000723157	0.00373701	0.847009
cg05466976	-0.00749942	0.00384685	0.0544573
cg05466980	-0.000247617	0.00167791	0.88302
cg05467012	-0.00241926	0.00944747	0.798498
cg05467090	-0.00638455	0.00676518	0.347918
cg05467106	0.00145487	0.00123802	0.243135
cg05467160	0.00153141	0.00368303	0.678579
cg05467167	-0.000109533	0.00131184	0.933649
cg05467212	0.00127341	0.00333826	0.703793
cg05467312	-0.00424687	0.0102064	0.678364
cg05467318	-0.000424177	0.00655876	0.948582
cg05467391	-0.0145453	0.0123651	0.242677
cg05467445	-0.00561061	0.0060941	0.359773
cg05467447	-0.000140167	0.00475059	0.976529
cg05467472	-0.0186369	0.0107047	0.0852167
cg05467517	0.0173906	0.0116272	0.138355
cg05467523	-0.00156142	0.00130534	0.234878
cg05467567	-0.00185897	0.00172331	0.283696
cg05467568	-0.00390051	0.00707407	0.582786
cg05467597	-0.00482532	0.00712934	0.500312
cg05467600	8.32717e-05	0.00427702	0.984511
cg05467617	0.00467447	0.00655993	0.478013
cg05467676	0.0150765	0.0131028	0.253038
cg05467690	0.012052	0.00542487	0.0289049
cg05467716	-0.0220477	0.0161424	0.175513
cg05467719	-0.00891649	0.00401301	0.0288852
cg05467819	0.002486	0.00625172	0.691862
cg05467828	0.000842657	0.00486963	0.863019
cg05467838	-0.0183328	0.00888039	0.041957
cg05467845	0.0113681	0.00618635	0.0695339
cg05467872	0.0166188	0.0175884	0.347342
cg05467890	-0.0359372	0.0123939	0.00472925
cg05467918	-0.000688966	0.00160667	0.669117
cg05468024	0.00671185	0.00285964	0.0211909
cg05468028	-0.038072	0.0167715	0.0256762
cg05468064	-0.00092366	0.00199079	0.643831
cg05468077	-0.00269643	0.00856887	0.75376
cg05468156	0.00713638	0.00697039	0.308762
cg05468212	0.00530369	0.00553062	0.340232
cg05468222	0.00565013	0.00685194	0.411853
cg05468243	-0.00326059	0.00359262	0.366607
cg05468245	-0.00135679	0.00176704	0.444665
cg05468303	-0.00608912	0.00883668	0.492611
cg05468345	-0.00251308	0.00402722	0.534246
cg05468346	0.000517298	0.00128693	0.688697
cg05468349	0.00338551	0.00688094	0.62395
cg05468351	-0.000167592	0.00153793	0.913475
cg05468370	0.0101844	0.00797296	0.204871
cg05468429	-0.00104225	0.00320483	0.745802
cg05468433	0.0206723	0.0165542	0.215101
cg05468439	-0.00658027	0.00451327	0.148446
cg05468458	0.00899139	0.00565446	0.115431
cg05468483	0.0017779	0.00348033	0.610755
cg05468506	0.00107851	0.00356881	0.763219
cg05468548	-0.00122441	0.00442775	0.782797
cg05468559	-0.00320325	0.00544332	0.557739
cg05468584	-0.00928933	0.0121909	0.448126
cg05468621	-0.00963928	0.0112369	0.393346
cg05468644	0.00829523	0.00441524	0.0636243
cg05468654	-0.00131564	0.00393508	0.738931
cg05468715	0.00280449	0.0039996	0.485054
cg05468716	-0.00079996	0.000943489	0.398835
cg05468746	0.00338019	0.00386121	0.383755
cg05468833	-0.00510856	0.00309706	0.102654
cg05468839	-0.00148695	0.00370372	0.689054
cg05468843	0.00146108	0.00662862	0.826061
cg05468891	0.00370134	0.00275471	0.18256
cg05468917	0.00891012	0.00582602	0.129802
cg05468948	0.019574	0.00954207	0.0432414
cg05468953	0.0134564	0.0212263	0.527776
cg05468967	0.0121777	0.0101776	0.234744
cg05469039	-0.0137714	0.00829311	0.100397
cg05469118	0.021814	0.0230262	0.346082
cg05469151	0.00465204	0.0139585	0.739727
cg05469212	-0.00215863	0.00579529	0.710441
cg05469225	-0.00010043	0.00120683	0.93387
cg05469229	0.00416732	0.00973606	0.669688
cg05469285	0.0048367	0.00393368	0.222176
cg05469294	-0.00576724	0.00507694	0.25909
cg05469304	-0.00479823	0.00434614	0.272628
cg05469346	-0.00149246	0.00339679	0.661479
cg05469396	0.000409974	0.00283617	0.885399
cg05469421	0.00156504	0.00127321	0.222308
cg05469443	0.00212941	0.0065773	0.746904
cg05469530	0.000195889	0.00213027	0.926945
cg05469574	0.000855688	0.0100154	0.93211
cg05469585	0.00231906	0.00646306	0.7206
cg05469591	0.00443362	0.00623319	0.478806
cg05469614	0.00731386	0.00375302	0.0545423
cg05469679	-0.000351924	0.00337246	0.91713
cg05469695	1.81398e-05	0.00343228	0.995795
cg05469734	-0.00227486	0.00434154	0.601627
cg05469759	0.000260968	0.00161374	0.871904
cg05469793	-0.00497291	0.00903459	0.583435
cg05469819	0.00489351	0.00721335	0.499321
cg05469882	0.0261007	0.00933069	0.00634327
cg05469885	-0.00208982	0.00856767	0.807867
cg05469929	0.00492951	0.00381219	0.199403
cg05470052	0.0104692	0.00585121	0.0770556
cg05470074	-0.00210223	0.00409408	0.608916
cg05470082	0.00565006	0.00364317	0.124565
cg05470134	-0.00458961	0.00428247	0.286809
cg05470166	-0.00185172	0.00478528	0.69973
cg05470179	0.00265765	0.0120819	0.82641
cg05470203	0.00142441	0.00156051	0.363879
cg05470309	-4.88997e-08	0.00179094	0.999978
cg05470310	-0.00111117	0.00228145	0.627452
cg05470328	-0.00425901	0.00385503	0.272296
cg05470332	-0.00454787	0.00604486	0.45387
cg05470361	0.00154535	0.005416	0.77607
cg05470389	-0.000842623	0.00214688	0.695659
cg05470393	0.00387724	0.00740464	0.601872
cg05470459	0.00498799	0.00339557	0.145447
cg05470468	-0.000696191	0.00120372	0.56451
cg05470497	0.00612126	0.0034447	0.0790617
cg05470502	0.00750046	0.00400616	0.0645338
cg05470554	0.0231617	0.00887484	0.0106648
cg05470609	0.00805733	0.00592772	0.177576
cg05470643	-0.0157629	0.00596783	0.00979022
cg05470682	0.0124907	0.00670498	0.0658501
cg05470736	0.0136344	0.00746941	0.0713772
cg05470791	-0.00537789	0.0134278	0.689768
cg05470809	-0.000485634	0.00138858	0.727384
cg05470908	-0.00928344	0.00412611	0.0269766
cg05470939	-0.000203604	0.00396471	0.959161
cg05470963	-0.00596052	0.00505542	0.241598
cg05471009	0.00221207	0.00486058	0.650169
cg05471051	-0.00279418	0.00656858	0.671606
cg05471090	0.00169144	0.00566161	0.765839
cg05471096	-0.000880124	0.0052307	0.866768
cg05471110	-0.026161	0.0280785	0.354065
cg05471139	-4.13209e-05	0.00122402	0.973147
cg05471154	-0.00133034	0.0016876	0.432661
cg05471155	-0.0102463	0.00750271	0.175561
cg05471160	-0.00200311	0.00414082	0.629781
cg05471169	-0.0184643	0.0129258	0.156732
cg05471258	-0.00301715	0.00550597	0.585111
cg05471287	0.00211489	0.00551374	0.702236
cg05471295	-0.00303204	0.00274896	0.273079
cg05471296	0.00409301	0.00447744	0.36317
cg05471297	-0.000708757	0.00137254	0.606897
cg05471323	0.00866812	0.00815268	0.290623
cg05471373	0.0130748	0.0086859	0.135871
cg05471382	0.000762383	0.00447784	0.865204
cg05471411	-0.00564729	0.00613523	0.359873
cg05471465	-0.00312272	0.00178687	0.0840639
cg05471484	0.0125118	0.012744	0.328933
cg05471491	0.00770195	0.00472009	0.106349
cg05471495	0.00131485	0.00596834	0.82615
cg05471509	-0.00452557	0.00427132	0.292293
cg05471521	-0.0180907	0.00809471	0.0279867
cg05471523	-0.000521263	0.00121709	0.669501
cg05471587	0.00662158	0.00797049	0.408382
cg05471616	0.109407	0.0628944	0.0854758
cg05471630	-0.00332492	0.00744966	0.656476
cg05471670	0.00022722	0.0011573	0.844805
cg05471700	-0.0019955	0.00352066	0.572311
cg05471721	-0.0137099	0.00808151	0.0933767
cg05471775	0.00150984	0.00252956	0.552138
cg05471782	-0.0265135	0.0104582	0.0130266
cg05471803	-0.00229673	0.00918436	0.803123
cg05471818	-0.00033451	0.00787033	0.966195
cg05471842	0.00411811	0.00598815	0.493465
cg05471845	-0.00557621	0.0033847	0.103068
cg05471860	0.00177691	0.00556579	0.750298
cg05471877	0.00810858	0.0078609	0.305162
cg05471881	0.0030028	0.00608418	0.622873
cg05471900	-0.0155646	0.0108578	0.155301
cg05472059	0.00436581	0.00712909	0.541874
cg05472062	-0.00114716	0.00221958	0.606582
cg05472078	0.00284724	0.00340134	0.404834
cg05472081	-0.000905364	0.00432823	0.834799
cg05472120	0.0035054	0.0052266	0.504199
cg05472237	-0.00547398	0.00788916	0.489617
cg05472335	-0.000162341	0.00761851	0.983048
cg05472349	-0.00643445	0.003986	0.110092
cg05472380	-0.0444663	0.037128	0.234307
cg05472385	-0.00236009	0.00406014	0.562553
cg05472398	-0.00231223	0.00603183	0.702404
cg05472405	-0.00516589	0.00360046	0.154933
cg05472420	-0.0067177	0.00704699	0.343093
cg05472465	-0.0113412	0.00467449	0.0173233
cg05472466	-0.0127302	0.0120803	0.294892
cg05472468	0.000832954	0.0014001	0.553438
cg05472536	-0.0163581	0.0113637	0.153597
cg05472575	-0.00106726	0.00694972	0.878305
cg05472622	0.00207468	0.00502869	0.680938
cg05472727	0.0065473	0.00802864	0.417017
cg05472743	-0.000693952	0.00829449	0.933516
cg05472767	-0.00378397	0.00411338	0.36016
cg05472841	-0.00805471	0.00515275	0.121639
cg05472854	-0.000132048	0.0031547	0.966708
cg05472974	-0.0151265	0.00902774	0.0974162
cg05472998	0.00162332	0.0043256	0.708364
cg05473008	-0.00238665	0.00863802	0.782976
cg05473018	0.000606038	0.00500579	0.903917
cg05473024	-0.00289313	0.00360424	0.424335
cg05473085	0.0125008	0.00949709	0.19154
cg05473131	0.00243292	0.00578286	0.675002
cg05473146	0.00898226	0.00642644	0.165756
cg05473175	-0.00296294	0.00641875	0.645515
cg05473219	-0.00810037	0.00795594	0.311428
cg05473232	-0.0276543	0.0220965	0.214097
cg05473257	0.0101293	0.0271754	0.710251
cg05473258	-0.0100503	0.0502263	0.841868
cg05473287	-0.00041259	0.00121939	0.735909
cg05473371	-0.00467387	0.00690925	0.500539
cg05473387	-0.00699765	0.00830723	0.401898
cg05473392	-0.0029936	0.00516155	0.563427
cg05473493	-0.00116475	0.00328781	0.723999
cg05473496	0.00824291	0.00730967	0.262559
cg05473599	-0.0131591	0.0179784	0.466172
cg05473648	0.0012607	0.00373742	0.73669
cg05473666	0.00311378	0.00490148	0.526918
cg05473677	0.00677983	0.00744307	0.364869
cg05473692	0.00088575	0.0039116	0.821389
cg05473729	-0.0145625	0.00724876	0.0476407
cg05473730	0.00130896	0.00400728	0.744721
cg05473796	-0.0119734	0.00996195	0.23266
cg05473804	0.0169928	0.00698999	0.0171087
cg05473829	0.0114374	0.0116528	0.329061
cg05473871	-0.010092	0.00575629	0.0830875
cg05473963	-0.0104451	0.00623581	0.0975219
cg05473987	-0.00604788	0.0147953	0.683712
cg05473993	-0.00435804	0.00504687	0.390229
cg05474004	0.00166381	0.00128517	0.198875
cg05474006	-0.00133101	0.0105417	0.899817
cg05474055	0.000321653	0.00140662	0.819662
cg05474087	-0.00486581	0.010538	0.64542
cg05474107	9.14915e-05	0.00157801	0.953898
cg05474128	-0.0195019	0.0117084	0.0993838
cg05474139	0.00285686	0.00194713	0.145924
cg05474188	0.0113539	0.00839298	0.179631
cg05474265	-0.000288553	0.00949299	0.97582
cg05474353	-0.0213737	0.0326831	0.514857
cg05474370	-0.00701285	0.00689736	0.312094
cg05474467	0.000770199	0.00136355	0.57363
cg05474653	0.00560164	0.00840998	0.507128
cg05474665	-0.0112978	0.00485534	0.0222949
cg05474707	0.000715224	0.00108613	0.511951
cg05474726	-0.00371438	0.00574629	0.519724
cg05474739	-0.000769638	0.00376225	0.838387
cg05474759	-0.00672144	0.00821012	0.415207
cg05474761	0.00120047	0.004462	0.788533
cg05474800	0.00266133	0.00589848	0.652976
cg05474822	-0.000385748	0.00144657	0.790359
cg05474855	0.000807253	0.0123528	0.948045
cg05474864	0.00157334	0.00336754	0.641519
cg05474889	0.00255799	0.0104145	0.806556
cg05474943	-0.00566396	0.0140287	0.687394
cg05475010	-0.00842196	0.00413979	0.0449574
cg05475027	0.0153465	0.0124059	0.219406
cg05475028	-0.00214721	0.00149452	0.154385
cg05475091	0.0228058	0.0132267	0.0882201
cg05475107	-0.000805622	0.00826412	0.922566
cg05475109	-0.00957154	0.0295442	0.746736
cg05475156	0.00106486	0.000911354	0.245825
cg05475172	-0.0134857	0.0155847	0.389244
cg05475198	0.000384108	0.00345655	0.911773
cg05475205	-0.000536159	0.00515499	0.917403
cg05475210	0.0113765	0.00960997	0.239708
cg05475277	-0.00325113	0.00749852	0.665674
cg05475280	0.00192186	0.00631641	0.761653
cg05475297	-0.00688959	0.0103583	0.507728
cg05475352	0.00280207	0.00520124	0.591448
cg05475386	0.00522659	0.00821356	0.526228
cg05475404	-4.68299e-05	0.00376861	0.990114
cg05475416	-0.00679382	0.00525069	0.199127
cg05475440	-0.00388195	0.00766438	0.613792
cg05475446	-0.00265877	0.00608883	0.663438
cg05475474	-0.0625483	0.0445621	0.163992
cg05475485	-0.00451725	0.00351113	0.201663
cg05475488	0.00186306	0.00320138	0.562102
cg05475515	-0.00330671	0.00302765	0.277774
cg05475524	-0.0035783	0.0175817	0.8392
cg05475530	0.00376723	0.00640099	0.557695
cg05475543	0.00376944	0.00183641	0.0431148
cg05475556	0.00393111	0.00376862	0.299784
cg05475564	0.000173564	0.00827563	0.983315
cg05475575	0.000570458	0.00607449	0.925396
cg05475596	-0.00587557	0.00595021	0.326158
cg05475627	0.00453997	0.0169831	0.789853
cg05475649	0.00344568	0.00549937	0.53259
cg05475665	-0.00064353	0.00355555	0.856794
cg05475667	0.000339957	0.00268509	0.899542
cg05475712	0.00460445	0.00431455	0.288838
cg05475736	-0.00289122	0.00957905	0.763504
cg05475770	-0.00636601	0.00472124	0.181038
cg05475771	0.00600949	0.00413235	0.149473
cg05475782	-0.00203034	0.00557627	0.716664
cg05475858	-0.00809995	0.0053666	0.134839
cg05475904	0.000185155	0.00311726	0.952773
cg05475934	0.00412215	0.00506091	0.417578
cg05475938	-0.00410051	0.00394008	0.30089
cg05476094	0.00116906	0.00503255	0.816852
cg05476130	-0.00140992	0.00139975	0.316601
cg05476169	-0.00485867	0.00249999	0.0551915
cg05476182	-0.00129936	0.00481578	0.787944
cg05476231	-0.0025048	0.00208276	0.232381
cg05476232	0.000236658	0.00413019	0.954438
cg05476287	-0.00642331	0.00301512	0.0359642
cg05476318	0.0111148	0.00633454	0.0828434
cg05476330	-0.0100685	0.00986122	0.310076
cg05476389	0.000304803	0.00600677	0.959646
cg05476451	-9.18282e-05	0.00399006	0.981692
cg05476452	-0.005392	0.00428419	0.211549
cg05476483	0.00144053	0.00370855	0.698643
cg05476521	-0.0102267	0.0163276	0.53273
cg05476522	-0.00527177	0.00518463	0.312065
cg05476568	-0.000531977	0.00186772	0.776453
cg05476679	0.0309495	0.0176538	0.0831011
cg05476692	-0.00330565	0.00750005	0.660488
cg05476733	-0.00168627	0.00337667	0.618767
cg05476735	-0.0470202	0.0179974	0.0105844
cg05476766	-2.83075e-05	0.00783896	0.997127
cg05476934	0.0075155	0.00698942	0.285228
cg05476956	0.00431358	0.00639204	0.501569
cg05476998	0.00598067	0.00999321	0.551079
cg05477024	0.00491586	0.00348886	0.162395
cg05477027	-8.61449e-05	0.00150439	0.954467
cg05477078	0.00250913	0.00394802	0.526743
cg05477124	-0.00390187	0.00564202	0.491047
cg05477165	0.00137547	0.00535287	0.797816
cg05477174	-0.0302984	0.0153076	0.0509435
cg05477217	-0.00921377	0.00435205	0.0371052
cg05477349	0.00845458	0.0103951	0.418251
cg05477352	0.0158332	0.0061145	0.0112677
cg05477386	0.00200449	0.00373645	0.593003
cg05477401	0.0120303	0.0078271	0.127921
cg05477405	0.0168697	0.00997204	0.0942825
cg05477444	0.0121343	0.00773587	0.120378
cg05477457	-0.0125599	0.0112514	0.267366
cg05477463	0.000252478	0.00164315	0.878238
cg05477480	-0.00283078	0.0050595	0.57726
cg05477511	0.00305224	0.00459341	0.508139
cg05477514	-0.000704198	0.00465805	0.880185
cg05477517	-0.00581136	0.00636937	0.364084
cg05477521	0.0208459	0.0173025	0.23155
cg05477582	0.0306925	0.037621	0.416823
cg05477592	-0.00800553	0.00670682	0.235864
cg05477617	-0.00498548	0.00364986	0.175478
cg05477656	-0.0106726	0.0105605	0.315003
cg05477667	-0.00137676	0.00498329	0.782991
cg05477727	-0.00382451	0.00336074	0.258245
cg05477744	-0.0205098	0.0162019	0.208932
cg05477778	0.000821071	0.00356845	0.818561
cg05477823	0.0030547	0.00625319	0.626423
cg05477834	-0.015296	0.00974574	0.120161
cg05477909	-0.00558189	0.00776055	0.473905
cg05477921	0.00167339	0.00417244	0.689361
cg05477933	-5.24344e-05	0.00192667	0.978351
cg05478082	-0.0108277	0.00591695	0.070682
cg05478097	-0.00220989	0.00381106	0.563506
cg05478128	0.00998001	0.0114829	0.387175
cg05478168	0.00835208	0.00726248	0.253282
cg05478172	-0.00675502	0.00500705	0.180805
cg05478210	-0.0042682	0.0103374	0.680703
cg05478229	-0.00347913	0.00353252	0.327411
cg05478243	-0.00267186	0.00400311	0.506253
cg05478253	-0.00950755	0.00669166	0.158947
cg05478314	0.000969217	0.0039183	0.805215
cg05478330	-0.000514221	0.00644875	0.936627
cg05478348	-0.0092223	0.00413181	0.0281824
cg05478392	0.00227323	0.00683502	0.740247
cg05478407	-0.00842377	0.00614622	0.174037
cg05478452	-0.0293272	0.0148982	0.0521937
cg05478517	0.0156817	0.012131	0.199538
cg05478553	-0.0116293	0.0201383	0.565113
cg05478601	0.0100833	0.0090024	0.265767
cg05478628	-0.00245293	0.00587036	0.677086
cg05478631	0.000864434	0.00338498	0.799038
cg05478633	0.00223725	0.00382166	0.559786
cg05478677	-0.00683007	0.00431549	0.117121
cg05478686	0.00281553	0.00829645	0.735152
cg05478779	-0.00157278	0.00198809	0.431037
cg05478790	-0.00424784	0.00479464	0.378084
cg05478809	0.0125583	0.00752817	0.0988765
cg05478818	-0.00069379	0.00452797	0.878577
cg05478821	0.0556647	0.0230769	0.0179604
cg05478824	0.0129693	0.00597671	0.032734
cg05478838	-7.00867e-05	0.00379369	0.985303
cg05478905	-0.00790444	0.00737251	0.286617
cg05478955	0.000778803	0.00155143	0.616943
cg05479010	-0.00466554	0.00729174	0.523959
cg05479065	0.0059851	0.00404314	0.142403
cg05479109	-0.00530195	0.00703229	0.452919
cg05479130	-0.0017989	0.0068867	0.794545
cg05479166	-0.00374113	0.00469819	0.42803
cg05479174	-0.00165474	0.0057703	0.774971
cg05479239	0.00836381	0.00540848	0.125632
cg05479250	0.0157701	0.0133655	0.241253
cg05479262	-0.00162995	0.00442432	0.713464
cg05479376	0.000468359	0.00146306	0.749643
cg05479377	0.00392936	0.00780886	0.6161
cg05479435	0.00486549	0.00537194	0.367584
cg05479462	0.0052962	0.00401193	0.19026
cg05479471	-0.0292461	0.0129269	0.0261625
cg05479554	-0.000484773	0.00115724	0.67632
cg05479556	-0.0194105	0.0123278	0.118995
cg05479594	0.000718348	0.00444593	0.872016
cg05479598	-0.00331854	0.00360316	0.359592
cg05479618	-0.00234278	0.0047937	0.62627
cg05479627	0.0122642	0.00748501	0.104928
cg05479657	-0.00291836	0.00543379	0.592585
cg05479662	-0.00192944	0.00686016	0.779184
cg05479739	0.00138938	0.00316227	0.661488
cg05479750	-0.000610386	0.00459812	0.8947
cg05479791	-0.00112328	0.00262715	0.670024
cg05479799	-0.00204645	0.00363959	0.575376
cg05479962	0.00265926	0.00678642	0.696127
cg05479968	0.0051937	0.00315276	0.103094
cg05479988	0.00294126	0.00632194	0.642918
cg05480021	-0.0016659	0.0013465	0.219339
cg05480045	-0.00150599	0.00496364	0.762307
cg05480055	0.00338951	0.00344219	0.327504
cg05480073	-0.00300724	0.00437703	0.493879
cg05480074	0.00146975	0.00392789	0.709178
cg05480095	0.0002857	0.00110321	0.796269
cg05480110	0.000628832	0.00185266	0.73511
cg05480120	0.0033263	0.00535211	0.5359
cg05480184	0.00652961	0.00841749	0.440018
cg05480191	-0.00439838	0.0039605	0.269817
cg05480247	-0.000339501	0.00323093	0.916555
cg05480258	0.0168143	0.0133614	0.211605
cg05480278	0.00421432	0.00981046	0.668568
cg05480300	-0.000294663	0.00602781	0.961124
cg05480350	0.00243557	0.0038678	0.530539
cg05480377	-0.00235739	0.00531225	0.658314
cg05480453	-0.0140527	0.00613986	0.0245153
cg05480594	-0.00854527	0.00333669	0.0121609
cg05480615	0.00128376	0.00464074	0.782722
cg05480623	-0.00123582	0.00794262	0.876714
cg05480630	-0.00392888	0.00463066	0.398516
cg05480640	-0.000381779	0.00421061	0.927963
cg05480683	0.00224743	0.0068901	0.74507
cg05480752	-0.0063125	0.00947929	0.50722
cg05480883	-0.00428642	0.0089857	0.634539
cg05480894	0.00422643	0.00215873	0.0534547
cg05480936	0.0120499	0.0091884	0.193165
cg05481005	-0.00350882	0.00472597	0.459812
cg05481041	0.000932536	0.00119742	0.43822
cg05481085	-0.00102016	0.00199455	0.610315
cg05481086	-0.00257634	0.00254308	0.313831
cg05481118	0.00107519	0.0052044	0.836811
cg05481141	-0.0054323	0.00722529	0.454173
cg05481163	0.00478288	0.00593132	0.422225
cg05481201	-0.00464024	0.0025176	0.0687168
cg05481217	-0.00279228	0.00457519	0.543248
cg05481243	-0.00223679	0.00441478	0.613675
cg05481257	0.0121583	0.00521441	0.0220284
cg05481397	0.0140273	0.00954565	0.145306
cg05481445	-0.000845866	0.00138703	0.543559
cg05481452	0.00344238	0.00315705	0.278556
cg05481464	-0.0142467	0.00849046	0.0969417
cg05481474	-9.02597e-05	0.00186011	0.96141
cg05481579	0.00180279	0.00368163	0.625599
cg05481670	-0.00425566	0.00392351	0.28107
cg05481811	-0.00250309	0.00307692	0.418149
cg05481879	-0.0360925	0.0397436	0.366317
cg05481881	-0.00157329	0.00597718	0.793007
cg05481929	-0.00449271	0.00727688	0.538587
cg05481961	0.0184858	0.0114772	0.110877
cg05481981	0.0042398	0.00639423	0.50904
cg05481998	0.0130136	0.00870448	0.138521
cg05482022	0.0183174	0.0125675	0.148572
cg05482050	0.00191774	0.00657702	0.771301
cg05482066	0.00511169	0.00695092	0.464075
cg05482119	-0.00662642	0.00497141	0.186043
cg05482177	0.00499102	0.00393428	0.207968
cg05482226	-0.00546524	0.00650069	0.402811
cg05482236	-0.00282386	0.00355808	0.429561
cg05482306	-0.00302512	0.00873097	0.729818
cg05482375	-0.00114134	0.00398666	0.775337
cg05482394	0.0019099	0.00876577	0.828031
cg05482395	0.00612248	0.00753408	0.418643
cg05482413	0.0155745	0.00639818	0.0169688
cg05482437	-0.0431484	0.0254384	0.0934252
cg05482463	0.00556898	0.00320787	0.0860973
cg05482498	-0.0201865	0.0139884	0.152586
cg05482502	0.00584672	0.0044954	0.19683
cg05482519	-0.000934766	0.00500139	0.852173
cg05482603	0.00246527	0.00482106	0.610399
cg05482667	-0.00367725	0.00305458	0.231913
cg05482689	-0.00142699	0.00343266	0.678647
cg05482722	-0.000326182	0.0037971	0.931741
cg05482832	-0.000456553	0.00127311	0.720754
cg05482837	-0.00166939	0.0015634	0.288567
cg05482864	0.00171148	0.00573134	0.765943
cg05482956	-0.000467434	0.0015335	0.761235
cg05482973	-0.00303434	0.00135047	0.0271789
cg05483021	0.00146158	0.00176303	0.409364
cg05483048	0.0357844	0.0183857	0.0548449
cg05483076	-0.00714277	0.0052329	0.175781
cg05483105	-0.00361231	0.00766799	0.638756
cg05483125	-0.000327724	0.00668798	0.96103
cg05483176	0.0123429	0.00982147	0.212217
cg05483184	0.00433335	0.00515977	0.403303
cg05483199	0.0116715	0.00588148	0.0503572
cg05483233	0.0088069	0.0072462	0.227508
cg05483252	-0.00170762	0.00728296	0.815172
cg05483304	0.00456787	0.0076261	0.550744
cg05483388	-0.00543081	0.00942127	0.565805
cg05483391	0.0014773	0.00959612	0.878008
cg05483406	-0.00705067	0.0048542	0.149963
cg05483448	-0.0108061	0.0126932	0.396924
cg05483455	-0.00379213	0.00567492	0.505758
cg05483459	-0.00171324	0.00622202	0.783699
cg05483473	0.00354228	0.00426045	0.408004
cg05483505	0.00462999	0.00899038	0.607864
cg05483509	-0.000839785	0.00146555	0.56811
cg05483533	2.57693e-05	0.00158419	0.987059
cg05483534	-0.0163688	0.0110672	0.142741
cg05483559	-0.000567704	0.00412121	0.890755
cg05483571	0.00859117	0.00963263	0.374916
cg05483587	0.00189692	0.00148223	0.204026
cg05483617	0.000460242	0.00126531	0.716935
cg05483623	-0.00145455	0.00226499	0.522441
cg05483660	-0.0014196	0.00531877	0.790175
cg05483673	0.00481056	0.00548022	0.382468
cg05483692	0.00771365	0.00915359	0.401712
cg05483815	-0.00399057	0.0122705	0.745797
cg05483845	-0.00665052	0.0107666	0.538389
cg05483851	-0.00163345	0.00168838	0.335991
cg05483875	-0.00205716	0.00343191	0.55045
cg05483915	3.75736e-05	0.00527024	0.994328
cg05484058	-0.00946195	0.00696914	0.178073
cg05484093	-0.000243171	0.00405425	0.95231
cg05484121	0.00673804	0.00716818	0.349824
cg05484149	-0.00810749	0.00650177	0.215756
cg05484222	0.00120914	0.00477971	0.800885
cg05484231	0.00253204	0.00317888	0.427898
cg05484352	0.000730697	0.00480371	0.879452
cg05484354	0.00213932	0.00402723	0.596624
cg05484374	0.00906127	0.00426139	0.0363055
cg05484376	0.029547	0.014839	0.0496003
cg05484393	0.00114772	0.00216433	0.597262
cg05484394	0.00259041	0.00325297	0.428014
cg05484458	0.0060287	0.00390682	0.126431
cg05484505	-0.00658246	0.00392453	0.097081
cg05484508	-0.00488624	0.00248249	0.0522197
cg05484511	-0.00554114	0.00433948	0.20503
cg05484513	-0.00534174	0.00438588	0.22654
cg05484544	0.00403675	0.00490147	0.412431
cg05484603	0.000638809	0.00190366	0.738004
cg05484606	-0.00270956	0.0109339	0.804864
cg05484618	-0.00472964	0.00551287	0.39329
cg05484687	-0.00588687	0.00829936	0.480025
cg05484691	0.0036936	0.00638418	0.564384
cg05484710	-0.0109689	0.0053047	0.041631
cg05484734	-0.010165	0.00868087	0.24481
cg05484770	-0.00332435	0.00217458	0.129958
cg05484788	-0.000545775	0.00151188	0.718982
cg05484811	0.00828925	0.0118444	0.485891
cg05484862	-0.00806077	0.0057777	0.166521
cg05484879	0.000972588	0.00129545	0.454815
cg05484920	0.00184195	0.0015834	0.247893
cg05484940	0.000879255	0.00413799	0.832227
cg05484949	-0.0299886	0.0130024	0.0234655
cg05484978	-0.00295421	0.00450545	0.51375
cg05485039	-0.00137516	0.00235547	0.560854
cg05485060	0.00973898	0.00787644	0.219612
cg05485062	0.00597822	0.00513286	0.247325
cg05485137	0.00773521	0.00626584	0.220339
cg05485165	0.0010882	0.00165698	0.513083
cg05485241	0.00105191	0.00260971	0.687882
cg05485250	0.0374759	0.0246524	0.132095
cg05485276	0.00597199	0.00822732	0.469865
cg05485286	0.000395902	0.00359642	0.912598
cg05485304	-0.000359829	0.00405309	0.929462
cg05485370	-4.10555e-05	0.00164049	0.980091
cg05485379	0.000861058	0.00132108	0.516259
cg05485437	-0.00143611	0.00366134	0.695842
cg05485462	0.00259734	0.00719861	0.719115
cg05485520	0.00120518	0.00169602	0.479238
cg05485589	-0.00133853	0.00157278	0.397071
cg05485635	-0.00451773	0.00438332	0.305555
cg05485639	-0.00914574	0.00733809	0.215986
cg05485663	-0.000820148	0.00229646	0.721855
cg05485756	0.005431	0.00375026	0.151165
cg05485769	0.0111329	0.00414978	0.00873772
cg05485853	-0.00119349	0.00321434	0.711316
cg05485872	0.000418075	0.00595744	0.944214
cg05485902	0.000946131	0.00122213	0.440933
cg05485968	-0.000941465	0.00366033	0.797626
cg05485973	-0.0230471	0.0161362	0.15679
cg05485976	-0.00637524	0.00601364	0.29202
cg05486035	0.00852044	0.00883903	0.337739
cg05486094	-0.00934463	0.00814404	0.254354
cg05486097	0.00590617	0.00483985	0.22564
cg05486138	-0.00173616	0.00618133	0.779475
cg05486177	-0.00518052	0.00336529	0.127337
cg05486188	0.00130279	0.00396976	0.743565
cg05486193	0.00125261	0.00132794	0.348153
cg05486207	0.00672572	0.00494245	0.17709
cg05486213	-0.00128974	0.00195047	0.510201
cg05486252	-0.00348224	0.00490628	0.479756
cg05486255	0.000762705	0.00657151	0.907871
cg05486260	0.00489142	0.0036634	0.18529
cg05486273	-0.0136201	0.00595122	0.024524
cg05486388	-0.00462796	0.00461223	0.318446
cg05486432	-0.00255117	0.00992602	0.797772
cg05486460	0.0036771	0.00668054	0.583442
cg05486531	0.00132457	0.00361318	0.714813
cg05486551	-0.00317045	0.00555965	0.569971
cg05486606	-0.00261542	0.00406133	0.521282
cg05486616	0.0183109	0.0103323	0.0798641
cg05486637	0.00653343	0.00417679	0.121395
cg05486647	-0.00997839	0.00707779	0.162159
cg05486650	0.00110047	0.00226746	0.628661
cg05486738	-0.00188621	0.00306484	0.539875
cg05486825	-0.0115178	0.00960505	0.233729
cg05486832	-0.00056203	0.00282848	0.842958
cg05486855	-0.00144578	0.00458331	0.75318
cg05486872	-0.0042471	0.00613559	0.49065
cg05486907	0.0109351	0.00729421	0.137454
cg05486924	-0.00216766	0.00490294	0.659504
cg05486931	0.000607918	0.00975	0.950427
cg05486958	-2.01667e-05	0.00739217	0.99783
cg05486988	0.00135086	0.00531509	0.799975
cg05487001	-0.00505689	0.0116405	0.665057
cg05487005	0.000196512	0.00476674	0.96721
cg05487065	-0.0149809	0.00921701	0.107706
cg05487082	-0.00069083	0.0077151	0.928857
cg05487105	-6.5454e-05	0.00438313	0.98812
cg05487134	-0.00675282	0.00863239	0.436183
cg05487150	0.00737869	0.00384802	0.0584517
cg05487207	0.000303857	0.00338826	0.928748
cg05487210	-0.00546713	0.00352653	0.124703
cg05487214	0.00413952	0.00211407	0.0534256
cg05487266	-0.0194462	0.00842319	0.0233339
cg05487269	-0.00164621	0.00396001	0.678648
cg05487290	0.00396454	0.00757892	0.602234
cg05487307	-0.00491305	0.0128338	0.702786
cg05487345	-0.00472445	0.00406938	0.248828
cg05487388	0.00218445	0.0037168	0.55824
cg05487424	0.000166332	0.00127447	0.896464
cg05487476	0.00333475	0.00509804	0.514758
cg05487507	0.00629681	0.00458795	0.173446
cg05487508	-0.0245701	0.0161955	0.132868
cg05487589	0.00315956	0.0077807	0.685684
cg05487650	-0.015819	0.0144474	0.276568
cg05487654	0.00545537	0.00640452	0.396664
cg05487664	0.0117074	0.00716772	0.106009
cg05487698	0.00159884	0.00789943	0.840077
cg05487736	0.0023249	0.00161679	0.154031
cg05487748	-0.020679	0.00981514	0.0380098
cg05487769	0.000202214	0.00421502	0.961846
cg05487787	0.000669595	0.0048276	0.890007
cg05487878	-0.00134622	0.0105295	0.898561
cg05487895	-0.0122546	0.0094255	0.196982
cg05487923	-0.00096929	0.00165766	0.560241
cg05488043	0.00483767	0.00252069	0.0582391
cg05488054	0.00572486	0.0179567	0.750631
cg05488055	-0.00255473	0.00640221	0.690843
cg05488153	-0.00213854	0.00619854	0.730921
cg05488160	0.00165527	0.00302109	0.58516
cg05488168	-0.00312375	0.0086443	0.718703
cg05488173	-0.00185738	0.00347181	0.594023
cg05488279	-0.00124523	0.00690802	0.857369
cg05488369	0.0100456	0.0146323	0.494201
cg05488384	-0.0126796	0.0115605	0.275755
cg05488403	-0.00291197	0.00547697	0.596306
cg05488439	-0.00191212	0.00307132	0.535195
cg05488459	-0.000933044	0.0044711	0.835183
cg05488465	0.00559905	0.00358306	0.121767
cg05488474	4.5923e-05	0.00313075	0.98833
cg05488523	-0.00409213	0.00800291	0.610416
cg05488527	-0.0020102	0.00569605	0.725008
cg05488568	-0.0115875	0.00372811	0.00254376
cg05488583	-0.000996456	0.00433923	0.818911
cg05488632	0.00747047	0.00314969	0.0199071
cg05488650	0.0158314	0.0103872	0.131105
cg05488681	0.00256049	0.00472557	0.589316
cg05488682	0.00903088	0.00627842	0.153908
cg05488686	-0.000276633	0.00473239	0.95352
cg05488731	0.0206475	0.0115423	0.0771194
cg05488736	0.00140837	0.00450452	0.755289
cg05488778	-0.00609517	0.00430022	0.159934
cg05488809	-0.00402566	0.00385271	0.298969
cg05488833	-0.000177555	0.00329072	0.957094
cg05488981	-0.00242929	0.00476601	0.611544
cg05488984	0.00105317	0.00437065	0.81015
cg05489022	0.000233335	0.00513077	0.963831
cg05489065	0.00368121	0.00379463	0.334681
cg05489143	-0.000101635	0.00177603	0.954497
cg05489160	-0.00346239	0.00505041	0.49481
cg05489242	-0.00537652	0.00504636	0.289631
cg05489252	0.00421866	0.00593054	0.478774
cg05489268	-0.000133699	0.00104946	0.898919
cg05489271	-0.00496436	0.00393609	0.210592
cg05489292	0.0361362	0.0179941	0.0477208
cg05489332	-0.0152684	0.0130789	0.246237
cg05489343	-0.00435895	0.00969419	0.654084
cg05489398	0.00874018	0.00629475	0.168534
cg05489586	-0.000909937	0.0039512	0.818404
cg05489621	0.000843471	0.00529572	0.873822
cg05489661	0.00213179	0.002012	0.292287
cg05489664	-0.00114838	0.00370942	0.757617
cg05489688	-0.000539717	0.00641461	0.933139
cg05489701	-0.00495876	0.00881172	0.575055
cg05489709	0.00773937	0.00561944	0.171968
cg05489836	-0.0124631	0.00731379	0.0919397
cg05489902	-0.00124051	0.00182496	0.49847
cg05489904	-0.00886462	0.00632055	0.164322
cg05489915	0.000116105	0.00558518	0.983462
cg05489927	0.00196348	0.00170079	0.251475
cg05489957	0.00581492	0.00568847	0.309507
cg05489989	0.000567108	0.00642194	0.929835
cg05490001	-0.000539796	0.00157793	0.733108
cg05490012	-0.00199685	0.00577016	0.73013
cg05490023	0.0142992	0.007159	0.0489086
cg05490029	0.00146865	0.00734495	0.841983
cg05490069	-0.0105525	0.00365435	0.0048958
cg05490132	-0.00253	0.00558233	0.651522
cg05490157	0.00111611	0.00624352	0.85854
cg05490165	-0.00629963	0.00595926	0.293385
cg05490233	0.00211424	0.0123755	0.864745
cg05490278	-0.0163254	0.00990578	0.102946
cg05490308	0.00659364	0.00630156	0.298298
cg05490366	-0.00498842	0.00306277	0.106987
cg05490423	-0.00918337	0.00606825	0.133816
cg05490470	0.00276021	0.00708475	0.697785
cg05490489	-0.00438289	0.0039215	0.26679
cg05490519	-0.0159371	0.00827917	0.0575014
cg05490565	-0.00729458	0.00429505	0.0930117
cg05490591	-0.0155235	0.0125198	0.218343
cg05490608	-0.0249553	0.0131302	0.060665
cg05490616	0.022259	0.0118117	0.0628388
cg05490642	-0.00144926	0.00159237	0.365268
cg05490655	-0.00204575	0.00309507	0.510377
cg05490658	0.00575056	0.00661192	0.386844
cg05490659	0.00473862	0.00572604	0.410187
cg05490679	-0.00217114	0.00342842	0.528213
cg05490686	-0.00551343	0.00826561	0.506517
cg05490693	7.50592e-05	0.0015272	0.960914
cg05490745	0.00179381	0.003904	0.647036
cg05490754	0.00313348	0.00135629	0.0232358
cg05490757	-0.00814195	0.0077839	0.298459
cg05490803	0.00784348	0.00738671	0.291248
cg05490864	0.0108058	0.00846062	0.204934
cg05490871	-0.00260759	0.00661411	0.694364
cg05490875	0.000121425	0.003428	0.971825
cg05490878	-0.00141544	0.00500729	0.778097
cg05490881	-0.000854544	0.00618798	0.890483
cg05490924	0.0137463	0.00796531	0.0879384
cg05490930	-0.00947736	0.0107667	0.381149
cg05490981	-0.0073004	0.004526	0.110368
cg05490983	-0.00681395	0.00393197	0.0866458
cg05490993	-0.00306033	0.00363005	0.401509
cg05491000	-0.00179833	0.0126192	0.887009
cg05491001	-0.00175232	0.00132979	0.191048
cg05491019	0.00747324	0.00743602	0.317681
cg05491087	-0.003045	0.00413613	0.463592
cg05491093	-0.00328216	0.00486642	0.501812
cg05491132	0.00353172	0.00222985	0.116859
cg05491160	-0.00135203	0.00200563	0.502024
cg05491166	-0.0160441	0.0079533	0.0467472
cg05491276	-0.00161004	0.00333756	0.630733
cg05491346	-3.17281e-05	0.00139261	0.981875
cg05491359	0.00192918	0.00332407	0.563167
cg05491376	0.0007693	0.00439559	0.861474
cg05491383	0.000514613	0.00373229	0.890653
cg05491436	-0.00398871	0.00370576	0.284745
cg05491478	-0.00233656	0.00266687	0.383364
cg05491565	0.000602162	0.003377	0.858892
cg05491587	-0.0139533	0.0161105	0.388816
cg05491606	-0.00293077	0.00765689	0.70283
cg05491608	0.0775205	0.0495379	0.121243
cg05491661	0.00161161	0.00354666	0.650672
cg05491754	-0.00531119	0.00594605	0.374198
cg05491762	-0.00941255	0.00495952	0.0610285
cg05491767	0.000508492	0.0113289	0.964302
cg05491773	-0.0161118	0.00749929	0.0344576
cg05491836	-0.0172087	0.00986881	0.0847359
cg05491843	-0.00017065	0.00151089	0.910333
cg05491848	-0.0132838	0.0119616	0.269827
cg05491852	-0.000346947	0.00160213	0.829063
cg05491854	0.0145506	0.00568831	0.0122595
cg05491858	-0.00459421	0.0195626	0.81488
cg05491902	0.0190184	0.0154798	0.222536
cg05491906	0.00403795	0.00362883	0.268884
cg05491930	0.00190637	0.00163704	0.247396
cg05491944	0.00262977	0.00930391	0.778115
cg05491977	-0.00441545	0.00842313	0.601468
cg05492071	0.00190609	0.00501859	0.705015
cg05492075	-0.0048722	0.00522937	0.35407
cg05492079	0.000142738	0.0049696	0.977152
cg05492113	-0.00592977	0.00727891	0.417497
cg05492147	0.00946683	0.0082427	0.253906
cg05492170	0.00614186	0.00393443	0.122141
cg05492172	-0.00609893	0.0648805	0.925323
cg05492193	0.0116741	0.010682	0.277466
cg05492259	0.001781	0.00473233	0.707576
cg05492270	-0.00138162	0.00187246	0.462584
cg05492306	0.00239271	0.00268256	0.37488
cg05492373	-0.00764155	0.00674779	0.260556
cg05492387	0.0133839	0.0206614	0.518838
cg05492412	-0.000955001	0.00296859	0.74845
cg05492442	0.000763705	0.0023409	0.745023
cg05492453	-0.0133813	0.00974087	0.173054
cg05492605	-0.00074569	0.00118693	0.531486
cg05492657	0.00217678	0.00485779	0.655195
cg05492660	-0.00555745	0.00748957	0.460071
cg05492700	0.004627	0.00997271	0.643831
cg05492714	-0.00600515	0.00603652	0.32259
cg05492752	0.00156581	0.00317057	0.622652
cg05492803	-0.0053946	0.0054905	0.328561
cg05492805	-0.00462603	0.00431699	0.286869
cg05492818	-0.000323582	0.00553153	0.953486
cg05492839	0.000419011	0.000956327	0.662366
cg05492840	-0.00695511	0.00757792	0.361254
cg05492904	-0.00334975	0.00564117	0.554184
cg05492934	-0.00360383	0.00671921	0.593087
cg05492964	0.00546	0.00486925	0.265236
cg05492974	-0.00320888	0.00999378	0.748914
cg05492975	-0.000251519	0.00422111	0.952622
cg05493001	-0.0068101	0.00937781	0.46967
cg05493042	0.0106242	0.00813276	0.194876
cg05493094	-0.00218394	0.00753392	0.772597
cg05493162	-0.00424463	0.00507765	0.405477
cg05493242	-0.00650323	0.00722736	0.370707
cg05493265	-0.000948947	0.00143111	0.50903
cg05493344	-0.00359678	0.00356012	0.315155
cg05493356	-0.00455125	0.00379042	0.233117
cg05493358	0.0144389	0.00944695	0.130036
cg05493394	1.40659e-06	0.00583117	0.999808
cg05493407	0.00241245	0.00570757	0.673575
cg05493443	-0.00245371	0.00607347	0.687201
cg05493445	-0.00205183	0.00153101	0.183677
cg05493495	0.00130007	0.00233566	0.579216
cg05493509	-0.00488163	0.00478149	0.310111
cg05493526	-0.0014682	0.00170756	0.392251
cg05493528	-0.00225291	0.0044725	0.615728
cg05493549	0.00344718	0.00524079	0.512429
cg05493561	-0.00130801	0.00197555	0.509659
cg05493580	0.0129522	0.0116106	0.267684
cg05493583	0.00188065	0.00249759	0.453491
cg05493593	0.0010192	0.00191255	0.595461
cg05493679	-0.000510598	0.00156158	0.744471
cg05493727	-0.00155949	0.00373111	0.677
cg05493751	0.00160749	0.00420189	0.702976
cg05493761	-0.0212656	0.0146042	0.148956
cg05493770	0.00405058	0.00504823	0.424522
cg05493812	0.00537795	0.004743	0.259964
cg05493841	0.00860063	0.0108665	0.430816
cg05493862	0.00179193	0.00520184	0.731316
cg05493881	-2.78262e-05	0.00552267	0.995991
cg05493945	0.0105721	0.00513783	0.0426121
cg05493946	0.000803382	0.00631192	0.899012
cg05493952	0.00634988	0.00806235	0.433073
cg05494069	-0.00191676	0.00274957	0.487592
cg05494073	0.00597354	0.00435919	0.174108
cg05494080	-0.0125382	0.0108326	0.250254
cg05494116	-0.00501767	0.00446308	0.263995
cg05494220	0.0020128	0.00167544	0.232874
cg05494269	-0.000682306	0.00152626	0.655955
cg05494277	-0.0252919	0.0161448	0.120846
cg05494395	-0.000136091	0.0036224	0.970117
cg05494401	0.0102715	0.00652181	0.1189
cg05494436	0.00425325	0.00329468	0.200142
cg05494459	-0.000557504	0.00305773	0.855751
cg05494467	-0.00495301	0.0058351	0.398305
cg05494488	0.000810955	0.00178694	0.651085
cg05494563	-0.00361435	0.00866463	0.677604
cg05494565	0.0176517	0.00937464	0.0630532
cg05494579	0.0024307	0.00976706	0.80405
cg05494591	-0.0100767	0.00971618	0.302563
cg05494604	-0.00161275	0.00268322	0.54937
cg05494607	0.00120043	0.00253219	0.63664
cg05494668	-0.00567858	0.00680743	0.406467
cg05494709	-0.00441261	0.00433203	0.311216
cg05494735	-0.023017	0.0155953	0.143583
cg05494740	0.00298014	0.00446797	0.506538
cg05494776	-0.0184143	0.00479981	0.000235882
cg05494790	-0.0036872	0.00282992	0.196035
cg05494813	-0.00825751	0.0041677	0.0507146
cg05494863	0.00125754	0.00558679	0.822435
cg05495005	-0.00156638	0.00317808	0.623346
cg05495011	0.00125693	0.00155789	0.421973
cg05495029	0.00242349	0.00128509	0.0626514
cg05495079	-0.0191566	0.012125	0.117753
cg05495083	-0.00223995	0.00573019	0.696825
cg05495105	0.00142207	0.00244078	0.561649
cg05495155	0.00209176	0.00131906	0.116413
cg05495202	0.00443743	0.00399287	0.269484
cg05495271	0.00291844	0.00688636	0.672758
cg05495292	0.00162114	0.00204046	0.429068
cg05495344	-0.00800615	0.0066337	0.230746
cg05495351	0.00079222	0.00158102	0.61758
cg05495391	0.000299772	0.00624955	0.961853
cg05495412	-0.00509155	0.00221545	0.0239484
cg05495422	-0.00473597	0.0038058	0.216691
cg05495450	-0.000422787	0.00500518	0.932877
cg05495454	-0.00144993	0.00403971	0.720526
cg05495478	0.00564385	0.0123049	0.647617
cg05495546	-0.00387919	0.00915418	0.672786
cg05495569	-0.000278237	0.00360011	0.938574
cg05495611	-0.00109264	0.00795703	0.891097
cg05495628	0.00452769	0.0102667	0.660303
cg05495638	-0.00985638	0.00469979	0.0388782
cg05495653	-0.00144349	0.00146817	0.32824
cg05495790	-0.00654267	0.00321733	0.045042
cg05495792	-0.0189082	0.00886437	0.0357366
cg05495798	-0.00166282	0.00496045	0.738269
cg05495804	-0.00180239	0.00494807	0.716546
cg05495879	-0.00336148	0.00446355	0.453426
cg05495883	-0.000515469	0.00344327	0.881345
cg05495949	-0.000939016	0.00156636	0.550406
cg05495984	-0.00180601	0.0022929	0.433042
cg05496015	-0.0212418	0.017986	0.240813
cg05496067	0.00076513	0.0066555	0.90874
cg05496098	-0.00429366	0.0040292	0.289536
cg05496192	-0.00383733	0.00247487	0.124647
cg05496203	0.00025093	0.0181214	0.988984
cg05496229	-0.00411559	0.00676203	0.544353
cg05496248	0.0043966	0.00821904	0.594064
cg05496279	0.00692133	0.0056359	0.222729
cg05496286	0.0097276	0.00629882	0.126133
cg05496360	0.00273733	0.00672343	0.68491
cg05496363	-0.00084465	0.00769351	0.912831
cg05496383	-0.0188959	0.00959881	0.0521859
cg05496543	0.0274669	0.0215964	0.206824
cg05496603	0.0085205	0.0166386	0.609884
cg05496710	0.00453746	0.00610692	0.459481
cg05496738	0.000511752	0.00137768	0.711198
cg05496745	0.00440668	0.00381054	0.250665
cg05496768	0.00566106	0.00901683	0.531758
cg05496778	-0.0140515	0.00556667	0.0134107
cg05496814	0.00206332	0.00529219	0.697577
cg05496900	0.00607906	0.00628435	0.336059
cg05496913	-0.0081014	0.00392823	0.0421567
cg05496970	0.00668987	0.00645035	0.302548
cg05496988	0.00453198	0.00554638	0.4161
cg05497027	0.00280246	0.00688426	0.684947
cg05497107	0.000459159	0.00124469	0.713104
cg05497124	-0.000343217	0.00437834	0.937698
cg05497175	0.0144287	0.00881007	0.105085
cg05497199	-0.00162572	0.00121865	0.185674
cg05497216	0.00167937	0.00311994	0.591765
cg05497240	-5.76716e-05	0.00304779	0.984946
cg05497253	-0.00517403	0.0066143	0.436192
cg05497266	0.00586876	0.00342308	0.0900034
cg05497273	-0.00782493	0.00515827	0.1329
cg05497288	0.00930784	0.00576787	0.110205
cg05497289	0.00115873	0.00436685	0.79137
cg05497345	0.0060137	0.00612839	0.329173
cg05497346	0.00378839	0.0056823	0.506728
cg05497360	0.00029245	0.00463079	0.949789
cg05497435	0.0106025	0.0105821	0.319159
cg05497440	0.000210645	0.00213322	0.921568
cg05497451	-0.0134737	0.0104807	0.202005
cg05497567	0.000682849	0.00137677	0.621159
cg05497616	-0.00291066	0.00124321	0.0215055
cg05497656	0.00220183	0.00458322	0.632141
cg05497689	0.000923109	0.00367495	0.80226
cg05497690	-0.000166455	0.00330466	0.959943
cg05497761	0.00348159	0.00409763	0.397846
cg05497857	0.000840769	0.00198196	0.672459
cg05497929	-0.000326758	0.00711903	0.963496
cg05497972	-0.0144412	0.0112812	0.203908
cg05498007	0.00332391	0.00213809	0.123669
cg05498023	0.0107364	0.00626028	0.0899044
cg05498024	-0.00316779	0.00216836	0.147641
cg05498041	0.00410334	0.0073009	0.57554
cg05498047	0.00200471	0.0045644	0.661602
cg05498100	-0.0156834	0.0102804	0.130747
cg05498103	0.000452746	0.00161098	0.77935
cg05498188	0.0214476	0.0169379	0.208804
cg05498195	-0.00332124	0.00652704	0.61215
cg05498208	0.0131874	0.0117067	0.263061
cg05498235	0.00132782	0.00258071	0.608195
cg05498337	0.00560118	0.00622758	0.370914
cg05498377	0.022074	0.0119272	0.0676013
cg05498379	-0.00125907	0.00203302	0.537332
cg05498413	-0.00229578	0.00302725	0.450279
cg05498428	-0.00551004	0.00506814	0.279955
cg05498431	0.00632901	0.00430954	0.145547
cg05498478	-0.00737486	0.00387918	0.0605942
cg05498503	0.0113002	0.00800567	0.161657
cg05498539	-0.00673819	0.00375159	0.0759512
cg05498586	-0.00202735	0.00562918	0.719608
cg05498590	0.0040876	0.00197323	0.0412716
cg05498615	0.00083563	0.00500858	0.867883
cg05498618	0.0154069	0.0151485	0.311947
cg05498649	-0.00402531	0.00404164	0.322031
cg05498680	-0.0110218	0.0101937	0.282577
cg05498681	0.0047571	0.00458597	0.302463
cg05498710	-0.0125609	0.0126763	0.324481
cg05498719	-0.00536547	0.00980277	0.585545
cg05498726	0.00476974	0.00476118	0.31922
cg05498732	0.00388304	0.00952455	0.684505
cg05498785	-0.00285843	0.00447478	0.524641
cg05498866	0.00163643	0.00502708	0.745567
cg05498914	-0.00588083	0.00367841	0.113503
cg05498930	-0.00982186	0.00404254	0.0171703
cg05498943	-0.00824754	0.0131146	0.531075
cg05498948	0.000889178	0.00404603	0.826569
cg05499012	-0.00885021	0.00508771	0.0854786
cg05499014	-0.010223	0.00734392	0.16746
cg05499018	0.00575284	0.00756476	0.449024
cg05499031	-0.00711132	0.00723377	0.328298
cg05499037	-0.00114853	0.00382799	0.764867
cg05499054	-0.00623643	0.00288466	0.0333692
cg05499085	0.00258021	0.00520603	0.621412
cg05499111	0.0398493	0.0310323	0.202508
cg05499118	0.00339316	0.00368272	0.359404
cg05499127	0.0168874	0.00852392	0.0507291
cg05499134	-0.000801982	0.00411786	0.846037
cg05499148	-0.00160012	0.00459581	0.728554
cg05499178	0.00898147	0.0081302	0.272334
cg05499262	-0.00120792	0.00119222	0.313789
cg05499272	0.00190179	0.00208466	0.364145
cg05499338	-0.00587409	0.00372365	0.118308
cg05499340	-0.00501117	0.0058621	0.394987
cg05499367	-0.0131871	0.00655356	0.0472917
cg05499371	0.00912632	0.00755959	0.230608
cg05499376	-0.00246548	0.00381678	0.520006
cg05499445	0.0119611	0.0102146	0.2448
cg05499527	0.00913999	0.0104681	0.384997
cg05499559	-0.00310546	0.00609484	0.611675
cg05499621	-0.00230512	0.00662392	0.728682
cg05499641	-0.0018661	0.00353387	0.598802
cg05499690	-0.000425673	0.00769059	0.955987
cg05499736	0.0125661	0.0117195	0.28658
cg05499776	-0.00876766	0.00699399	0.213346
cg05499784	0.00119905	0.00707249	0.865767
cg05499790	-0.0079659	0.00821727	0.335028
cg05499811	1.09016e-05	0.00466577	0.998141
cg05499834	0.00432444	0.00410095	0.294576
cg05499882	0.00115148	0.0039931	0.773751
cg05499890	-0.00782166	0.00580155	0.181093
cg05499907	0.00381283	0.00499632	0.447451
cg05499944	-0.00289029	0.00368605	0.435103
cg05500015	0.000775958	0.00515559	0.880712
cg05500035	-0.0155093	0.0104304	0.140649
cg05500074	0.00373493	0.00644046	0.563469
cg05500106	-0.000835169	0.00551012	0.879877
cg05500125	-0.0274652	0.0154223	0.0784232
cg05500240	-0.0035003	0.00673536	0.6046
cg05500341	0.00392556	0.00375233	0.298382
cg05500400	0.0112512	0.00700959	0.112093
cg05500413	0.00208507	0.00494474	0.674303
cg05500549	-0.00132174	0.00153589	0.39184
cg05500574	-0.000972731	0.00119508	0.4179
cg05500575	0.0007891	0.00341527	0.817818
cg05500622	-0.00384744	0.0038969	0.32623
cg05500639	0.00857945	0.00871315	0.327524
cg05500774	0.00646498	0.00521566	0.218482
cg05500783	0.00838855	0.011245	0.457689
cg05500893	0.00318426	0.00744929	0.670101
cg05500898	0.00876943	0.00734923	0.236017
cg05500904	0.00432449	0.010418	0.679093
cg05500918	0.00194878	0.00974339	0.841939
cg05500919	-0.024781	0.0154822	0.113089
cg05500930	-0.0402359	0.0202768	0.0503701
cg05501014	0.00700739	0.00468685	0.138503
cg05501060	0.00114421	0.00400351	0.77571
cg05501127	-0.0073714	0.00998502	0.462352
cg05501148	-0.000481515	0.00483984	0.920978
cg05501177	0.00663169	0.00851582	0.438241
cg05501276	0.000428057	0.00198944	0.830142
cg05501285	-0.000280785	0.00293648	0.924043
cg05501320	-0.00259854	0.00278467	0.353321
cg05501327	0.00279147	0.00417289	0.505296
cg05501333	0.000804667	0.00326328	0.805813
cg05501357	-0.0076811	0.00540279	0.158691
cg05501407	0.0111474	0.00675329	0.102414
cg05501419	-0.0119682	0.00827384	0.151629
cg05501426	0.00402893	0.00348008	0.25015
cg05501498	0.0244605	0.0134751	0.0729336
cg05501508	-0.00213626	0.00285589	0.456466
cg05501509	-0.00321364	0.0089429	0.720203
cg05501535	0.0123227	0.00778642	0.117143
cg05501546	-0.00115	0.00892797	0.897806
cg05501548	-0.000516827	0.00518429	0.920819
cg05501584	0.00413865	0.00668381	0.537399
cg05501609	-0.00734953	0.00486781	0.134712
cg05501617	-0.00383023	0.00274004	0.165706
cg05501658	-0.000799921	0.00124958	0.523758
cg05501666	0.00137201	0.00579679	0.813459
cg05501672	-0.00431347	0.00304767	0.160541
cg05501682	0.00461236	0.00227077	0.0452886
cg05501697	0.000693361	0.00418242	0.868715
cg05501719	0.00542662	0.00535392	0.313594
cg05501721	0.000787628	0.00122037	0.520365
cg05501742	0.00166499	0.00345965	0.631539
cg05501756	0.0105951	0.00633531	0.0980391
cg05501757	0.0096273	0.00758015	0.207447
cg05501761	0.00942946	0.00453529	0.0405496
cg05501803	0.0040047	0.00652428	0.540939
cg05501817	0.000427151	0.00219579	0.846213
cg05501829	-0.00125358	0.00185104	0.500056
cg05501836	-0.0210484	0.0108201	0.0549667
cg05501868	0.00377102	0.00447196	0.401396
cg05501940	0.00905985	0.00763293	0.238481
cg05501958	-0.0348077	0.0156431	0.0286598
cg05501969	0.00993109	0.00786315	0.209967
cg05501996	0.00500487	0.00381743	0.193289
cg05502048	-0.00754485	0.00664146	0.259067
cg05502081	0.0026707	0.00115595	0.0232326
cg05502098	0.00218885	0.00387425	0.573545
cg05502103	0.00298848	0.00544577	0.584568
cg05502170	-0.000122732	0.00777962	0.987449
cg05502175	-0.00394983	0.00741061	0.595395
cg05502211	0.00141108	0.0124827	0.910257
cg05502268	-0.00241611	0.00395185	0.542538
cg05502271	0.000682151	0.00124517	0.585205
cg05502279	0.00195359	0.00154008	0.208004
cg05502283	0.00933399	0.00588023	0.116061
cg05502294	0.00886426	0.00623702	0.158823
cg05502344	0.00135486	0.00502315	0.788012
cg05502349	0.00942567	0.0113143	0.407082
cg05502360	0.00875368	0.00836258	0.298106
cg05502376	-0.00219671	0.00297281	0.461935
cg05502439	-0.025567	0.0161408	0.116822
cg05502442	-0.00786473	0.0042285	0.0662741
cg05502445	0.0102124	0.00768648	0.187448
cg05502464	0.00177732	0.00164364	0.282536
cg05502478	-0.00495394	0.0122683	0.687352
cg05502525	-0.0015171	0.00161765	0.350925
cg05502591	-0.000310399	0.00314388	0.921579
cg05502645	-0.00359203	0.00636719	0.574106
cg05502701	0.00107862	0.00117523	0.361265
cg05502732	0.00147138	0.00742558	0.84339
cg05502759	0.00413831	0.00881169	0.639788
cg05502787	0.000314084	0.00379078	0.934157
cg05502939	0.00322239	0.00135374	0.019479
cg05502963	-0.0105832	0.00483999	0.031454
cg05503019	0.0220565	0.0094819	0.0223345
cg05503024	-0.0154091	0.00739359	0.0400819
cg05503062	0.00835286	0.0046953	0.0787356
cg05503210	0.0055158	0.0065068	0.398932
cg05503219	0.00222993	0.00770977	0.77309
cg05503222	0.0137496	0.0107861	0.20579
cg05503307	-0.00398477	0.00605607	0.512288
cg05503349	0.00178164	0.00131968	0.1805
cg05503353	-0.00541049	0.00490882	0.273416
cg05503412	-0.00171818	0.00182717	0.349641
cg05503424	0.00215076	0.00497688	0.666701
cg05503433	-0.00157366	0.00432711	0.716982
cg05503460	-0.00898941	0.00869107	0.30385
cg05503465	-0.00273466	0.00229749	0.237175
cg05503478	-0.00667196	0.0070361	0.34563
cg05503522	-0.000652749	0.005908	0.912279
cg05503527	-0.00170718	0.00184851	0.358279
cg05503532	-0.0086274	0.00458814	0.0634036
cg05503590	0.00328641	0.00585666	0.576144
cg05503653	0.000824179	0.00428391	0.847886
cg05503743	-0.00388027	0.0053297	0.46854
cg05503761	0.0101331	0.00837233	0.229437
cg05503799	0.00692427	0.00420064	0.102881
cg05503824	0.00348978	0.00494364	0.482128
cg05503887	-0.00406519	0.00498372	0.416903
cg05503905	-0.00254967	0.0051034	0.618616
cg05503916	0.0020589	0.00196596	0.297874
cg05503954	0.00205416	0.00465833	0.660333
cg05503968	-0.00109363	0.00299119	0.715539
cg05503991	-0.00964091	0.00655294	0.144836
cg05504025	0.00129804	0.00570897	0.820671
cg05504045	0.00123981	0.00342935	0.718579
cg05504055	-0.00467502	0.00506747	0.358791
cg05504059	0.00645079	0.00443994	0.149849
cg05504085	0.00124998	0.00495296	0.801349
cg05504117	0.00611308	0.00481709	0.207811
cg05504125	0.00206378	0.00245687	0.403209
cg05504158	-0.0186937	0.0145839	0.203317
cg05504252	-0.000832232	0.00738022	0.910476
cg05504270	-0.00725686	0.00432675	0.0970914
cg05504279	-0.00311908	0.00724387	0.667837
cg05504309	-0.00902794	0.00462169	0.0539878
cg05504354	0.00596427	0.0053646	0.269294
cg05504411	0.00123177	0.00767432	0.872855
cg05504413	0.00502541	0.00815009	0.539104
cg05504535	-0.00254445	0.010189	0.803389
cg05504540	0.00893872	0.0049591	0.0749314
cg05504541	0.00591698	0.00615991	0.339434
cg05504590	0.00194406	0.00309911	0.532109
cg05504606	-0.000611	0.00127809	0.633808
cg05504665	-0.0182187	0.0126223	0.152507
cg05504685	0.00925696	0.00411178	0.0268843
cg05504719	-0.00703586	0.00915474	0.444242
cg05504729	-4.38577e-05	0.00551862	0.993677
cg05504732	0.0007107	0.00186124	0.70351
cg05504759	0.0229225	0.0119582	0.0585358
cg05504820	-0.00170846	0.00953362	0.858195
cg05504925	0.0039988	0.00549205	0.468503
cg05504927	-0.00810224	0.00781434	0.302682
cg05504981	-0.000798396	0.00529792	0.880561
cg05505003	-0.00451486	0.00548184	0.412417
cg05505018	0.00641255	0.0123392	0.604601
cg05505076	-0.00566466	0.00554204	0.309555
cg05505103	-0.0148984	0.01032	0.15243
cg05505172	-0.00822448	0.00577229	0.157787
cg05505221	-0.00790969	0.00621092	0.206228
cg05505248	0.00184971	0.00138474	0.185107
cg05505294	0.000521977	0.00513238	0.919227
cg05505298	-0.0184945	0.00870251	0.0364058
cg05505307	0.00388127	0.00203274	0.0595088
cg05505338	0.000995518	0.00385499	0.79683
cg05505375	0.000650697	0.00560239	0.907804
cg05505450	0.00452814	0.0031839	0.158543
cg05505459	0.00190822	0.020551	0.926234
cg05505464	0.0139575	0.00854656	0.106059
cg05505487	0.0139581	0.00974851	0.155779
cg05505584	0.00276916	0.00173221	0.113529
cg05505627	-0.00507008	0.007342	0.491681
cg05505660	0.000763886	0.0033934	0.822422
cg05505711	0.00609846	0.00473164	0.20086
cg05505745	-0.00277198	0.00253517	0.277233
cg05505746	0.0155806	0.0108087	0.153035
cg05505747	0.00203061	0.00385259	0.599482
cg05505758	-0.00392602	0.00127807	0.00283965
cg05505763	0.00181847	0.0032588	0.578264
cg05505765	-0.0180079	0.00802609	0.027393
cg05505775	0.00149396	0.00153271	0.332403
cg05505803	0.00199262	0.00143403	0.16822
cg05505855	0.00129913	0.00155223	0.404918
cg05505872	0.00346523	0.00291482	0.237741
cg05505912	-4.25321e-06	0.00110635	0.996941
cg05505929	0.00329473	0.00133865	0.0158207
cg05505961	0.00846066	0.00716062	0.240602
cg05505988	-0.00301052	0.00391415	0.443895
cg05506008	-0.00561366	0.00412447	0.17701
cg05506011	0.00991527	0.00726393	0.175773
cg05506029	0.000210357	0.00725531	0.976936
cg05506088	-0.00409905	0.00536655	0.447044
cg05506103	0.00413271	0.00511952	0.421726
cg05506132	0.00226295	0.00584997	0.699826
cg05506209	-0.000634505	0.00467098	0.892262
cg05506241	0.000274583	0.00148689	0.853918
cg05506292	0.00336906	0.00401216	0.403371
cg05506314	0.0128633	0.0086946	0.142629
cg05506365	-0.00178999	0.00130968	0.175226
cg05506411	-0.0103289	0.00492302	0.0387972
cg05506446	-0.015049	0.00889812	0.0943679
cg05506448	-0.000786478	0.00361941	0.828488
cg05506453	-0.00829146	0.00583829	0.159127
cg05506475	0.00177131	0.00257164	0.492791
cg05506480	-0.000968453	0.00871301	0.911753
cg05506498	-0.0283442	0.0146861	0.0568648
cg05506566	0.00147812	0.00575816	0.798016
cg05506581	-0.00198121	0.00454655	0.664089
cg05506594	-0.00342795	0.00398797	0.392387
cg05506595	-0.00183411	0.00832732	0.82619
cg05506600	0.00263926	0.00212177	0.216878
cg05506665	0.00653399	0.00429882	0.132149
cg05506809	0.00525288	0.00735478	0.477007
cg05506818	0.0157715	0.017158	0.360537
cg05506829	-0.00297485	0.00374753	0.429463
cg05506864	0.000762049	0.00298137	0.79886
cg05506868	0.00208863	0.00273526	0.447176
cg05506899	0.00024549	0.00587613	0.966772
cg05506908	-0.000211379	0.00130875	0.872065
cg05506959	-0.00272403	0.0048259	0.573894
cg05506971	0.000759837	0.00860167	0.929813
cg05506979	0.00843604	0.00737659	0.255917
cg05506986	-0.000305872	0.00136374	0.823059
cg05506987	0.00663676	0.00380936	0.0850032
cg05506989	0.00538338	0.00577713	0.353997
cg05507002	-0.00143608	0.00781735	0.854673
cg05507065	0.00332314	0.00733321	0.65156
cg05507097	0.0111569	0.00634722	0.0823049
cg05507145	-0.0371832	0.0259215	0.155027
cg05507213	0.00608029	0.00491953	0.219804
cg05507249	-0.0125578	0.0056587	0.0290744
cg05507257	-0.0016579	0.00450246	0.713603
cg05507281	0.00018165	0.00357536	0.959596
cg05507304	-0.00372302	0.00523756	0.479091
cg05507305	0.000464714	0.0036744	0.899649
cg05507414	0.019016	0.0168094	0.261049
cg05507444	0.0011547	0.00386451	0.765808
cg05507459	-0.0130449	0.00913841	0.157021
cg05507490	0.00108382	0.00182207	0.553501
cg05507494	-0.0066436	0.00754476	0.380983
cg05507497	-0.000267209	0.00135503	0.844133
cg05507514	-0.00907272	0.0114673	0.430988
cg05507566	0.000847214	0.00578255	0.883856
cg05507607	-0.00666601	0.00442546	0.135616
cg05507654	-0.0107334	0.00529418	0.0456816
cg05507697	-0.0058941	0.00433907	0.177855
cg05507790	0.00389748	0.00363664	0.286807
cg05507805	0.00122267	0.00187211	0.515414
cg05507819	0.00441255	0.00184508	0.0189331
cg05507832	0.00305993	0.00425444	0.473926
cg05507848	0.00691393	0.00974414	0.479882
cg05507894	-0.000583605	0.00136182	0.669313
cg05507902	0.00211318	0.00535458	0.694068
cg05507908	-0.000650875	0.00701909	0.926332
cg05507988	0.00954107	0.00439228	0.0325577
cg05508048	-0.0017317	0.0014927	0.249175
cg05508062	0.00258525	0.00489048	0.598409
cg05508067	-0.00113673	0.00343108	0.741211
cg05508074	-0.0101311	0.00612773	0.10187
cg05508084	0.00231976	0.00422971	0.584792
cg05508092	-0.0076463	0.00952627	0.424362
cg05508099	-0.00397666	0.00786921	0.614595
cg05508168	0.00582329	0.00609182	0.341761
cg05508270	-0.0024111	0.00434268	0.580176
cg05508296	0.00435814	0.00485159	0.37151
cg05508315	0.00322485	0.00389113	0.409502
cg05508355	-0.00579267	0.00663424	0.384986
cg05508360	0.000867273	0.00115208	0.453608
cg05508408	0.0168767	0.0144467	0.245917
cg05508447	-0.00190951	0.00224053	0.396411
cg05508455	-0.0136056	0.0104532	0.196498
cg05508558	-0.0019321	0.00758262	0.799474
cg05508585	-0.0182187	0.00895239	0.0448877
cg05508639	-0.00279059	0.00673278	0.679544
cg05508680	-0.000432418	0.00450766	0.923797
cg05508698	-0.0202603	0.0275372	0.463865
cg05508702	-0.00385986	0.00693708	0.579359
cg05508761	-0.000254017	0.00213634	0.905627
cg05508793	0.020394	0.0397938	0.609606
cg05508833	0.00254746	0.00441817	0.565706
cg05508861	1.72215e-05	0.0032907	0.995836
cg05508862	0.00577207	0.007189	0.424219
cg05508864	-0.00432991	0.00371468	0.246953
cg05508875	-0.000957535	0.0019358	0.622097
cg05508925	-0.000636459	0.00923455	0.94521
cg05509020	-0.00203857	0.00318275	0.523527
cg05509049	0.00664665	0.00512637	0.198211
cg05509061	0.00949592	0.00354764	0.00888547
cg05509087	-0.00137895	0.00385929	0.721728
cg05509128	0.00749917	0.00456445	0.104002
cg05509157	0.00262869	0.00107241	0.0162382
cg05509179	0.0106444	0.00596839	0.0779975
cg05509190	-0.000379907	0.0105467	0.971348
cg05509203	-0.00373619	0.00139702	0.00894144
cg05509218	-0.00698628	0.00653915	0.288306
cg05509251	-0.0145333	0.00512821	0.00571375
cg05509327	0.00191278	0.00148554	0.201299
cg05509352	-0.00634027	0.00410932	0.126484
cg05509359	-0.00694728	0.00600749	0.250669
cg05509390	0.00275804	0.0054385	0.613345
cg05509423	-0.00472351	0.00878658	0.592238
cg05509458	0.00468922	0.00508786	0.359261
cg05509510	-0.00732272	0.0053002	0.170634
cg05509534	-0.00118654	0.00376651	0.753499
cg05509584	0.0019554	0.00919425	0.832077
cg05509609	0.00232293	0.0190597	0.903278
cg05509659	0.00055348	0.00140148	0.693865
cg05509696	-0.00284741	0.0028248	0.316248
cg05509697	0.00449518	0.0020833	0.0337051
cg05509701	-0.000471508	0.00704129	0.946765
cg05509738	-0.00239599	0.00515793	0.643432
cg05509750	0.00295962	0.00562178	0.599911
cg05509753	-0.00304584	0.00672084	0.651538
cg05509777	0.00109045	0.00707906	0.877935
cg05509787	-0.00186197	0.00147665	0.2107
cg05509789	0.00382915	0.00317059	0.230432
cg05509820	-0.0808563	0.0443003	0.0714048
cg05509871	-0.00711106	0.00380244	0.0648284
cg05509894	-0.00783837	0.00601071	0.195651
cg05509896	-0.00520633	0.00571267	0.364621
cg05509912	-0.00391726	0.00357311	0.275965
cg05509965	0.00362072	0.00429266	0.40128
cg05509967	0.00163481	0.00531964	0.759337
cg05510041	-0.00289859	0.00350527	0.410544
cg05510100	0.00374171	0.00658812	0.571533
cg05510104	-0.0125998	0.00852837	0.143178
cg05510129	0.00419474	0.00450692	0.354567
cg05510199	-0.00151011	0.00625017	0.80965
cg05510223	-0.00829189	0.00466908	0.0792433
cg05510258	-0.0190664	0.0140957	0.179675
cg05510309	0.00261791	0.00359154	0.468015
cg05510334	-0.00182428	0.00433183	0.674696
cg05510337	-0.00211066	0.00515547	0.683251
cg05510339	-0.00314439	0.00517587	0.545095
cg05510519	0.00216906	0.00196558	0.272845
cg05510560	-0.00541312	0.00904527	0.551096
cg05510702	0.00177026	0.00785197	0.822155
cg05510714	0.0268547	0.0456367	0.557758
cg05510751	0.000130932	0.00395352	0.973657
cg05510960	0.000954997	0.00889934	0.914789
cg05510976	0.00212358	0.00488872	0.665085
cg05510984	0.0150317	0.027322	0.583613
cg05511005	0.0249072	0.0136636	0.0717548
cg05511024	0.0166643	0.00906706	0.0694912
cg05511027	0.00576137	0.00490313	0.243185
cg05511109	0.00532946	0.00332465	0.112556
cg05511138	-0.00606589	0.00444174	0.175568
cg05511148	-0.00116522	0.00782351	0.881947
cg05511196	-0.0100274	0.00923927	0.280784
cg05511253	-0.00460752	0.00349768	0.191194
cg05511285	0.00599473	0.0073379	0.416186
cg05511388	-0.00209403	0.00135999	0.127253
cg05511392	-0.00280803	0.00234471	0.234325
cg05511403	-0.000891627	0.0014953	0.552531
cg05511430	-0.000950919	0.00369041	0.797268
cg05511431	-0.000450457	0.00415955	0.914011
cg05511442	-5.41012e-05	0.00587256	0.992671
cg05511483	0.000128451	0.00547616	0.98134
cg05511503	0.00198053	0.00153735	0.201064
cg05511530	0.0109074	0.0114955	0.345331
cg05511583	-0.00343938	0.00402077	0.394677
cg05511613	-0.000536688	0.0100083	0.957357
cg05511685	0.00213082	0.00523998	0.685266
cg05511722	0.000788458	0.00218164	0.718672
cg05511733	0.00515915	0.00414648	0.216759
cg05511752	4.31401e-05	0.00528203	0.993502
cg05511755	0.0187667	0.00968076	0.0557977
cg05511778	0.000492282	0.00432282	0.909595
cg05511794	0.00530424	0.00549414	0.337003
cg05511798	-0.00678652	0.00785124	0.389752
cg05511830	-0.00578094	0.00464123	0.216269
cg05511853	0.00580397	0.00841955	0.492441
cg05511855	-0.00778612	0.00485861	0.112661
cg05511872	-0.00115845	0.0106997	0.914031
cg05511886	0.000425153	0.00146963	0.773045
cg05511921	0.000255567	0.00536772	0.962135
cg05511924	0.00040182	0.00382406	0.916557
cg05511958	0.00406904	0.00870305	0.641281
cg05511972	-0.00067351	0.00592381	0.909741
cg05511977	-0.00535859	0.00592604	0.368363
cg05511978	0.000385485	0.00412389	0.92574
cg05511980	-0.0335309	0.0106934	0.00233908
cg05512030	0.0205738	0.010378	0.0505847
cg05512061	-0.0101524	0.0136024	0.457454
cg05512065	0.00935554	0.00539821	0.0866238
cg05512099	-0.0105449	0.00737124	0.156142
cg05512100	0.00031533	0.00252159	0.900771
cg05512111	0.0163796	0.00812444	0.0468759
cg05512157	0.000174539	0.00322148	0.956916
cg05512169	0.00337955	0.00591193	0.569033
cg05512178	0.00310388	0.00401052	0.441067
cg05512193	0.0129182	0.0217501	0.554096
cg05512200	0.004131	0.00529546	0.437449
cg05512229	0.00219116	0.015371	0.886974
cg05512301	0.00490395	0.00507275	0.336361
cg05512302	-0.000213663	0.0051341	0.9669
cg05512310	-0.0124008	0.0059724	0.0408122
cg05512313	-0.00114049	0.00799778	0.886935
cg05512327	0.00883382	0.00725112	0.226415
cg05512407	0.0108672	0.00772693	0.163167
cg05512413	0.0115145	0.00866383	0.187313
cg05512425	0.00417387	0.00499145	0.405332
cg05512482	-0.00776436	0.00375444	0.0416053
cg05512483	-0.00444439	0.00566581	0.434922
cg05512505	0.00158784	0.00292948	0.58919
cg05512561	-0.0308294	0.0165279	0.0655103
cg05512620	-0.0111864	0.00465812	0.0184576
cg05512669	0.00104044	0.00119577	0.386638
cg05512684	-0.000787271	0.00209567	0.708081
cg05512735	-0.010214	0.00631004	0.109132
cg05512756	0.00728302	0.00421352	0.0874484
cg05512805	0.00245542	0.00365923	0.503986
cg05512844	0.00140153	0.00624911	0.823067
cg05512912	-0.00761766	0.00601357	0.208627
cg05512933	0.00431254	0.00748748	0.566124
cg05512967	0.000381453	0.00555292	0.945391
cg05513017	-0.00868365	0.00611649	0.159265
cg05513069	0.00313677	0.0028938	0.281376
cg05513070	-0.000346023	0.00385674	0.928717
cg05513157	0.000913139	0.00294394	0.757169
cg05513208	0.0206579	0.0133912	0.126545
cg05513226	0.000923555	0.00142963	0.519974
cg05513258	0.0076617	0.00510813	0.13726
cg05513274	0.011223	0.00677489	0.101212
cg05513331	0.000787568	0.00132607	0.554114
cg05513367	0.0104702	0.0104458	0.318961
cg05513374	-0.00129878	0.00397624	0.744729
cg05513408	-0.0129616	0.0393443	0.742616
cg05513455	0.00557469	0.00532213	0.297791
cg05513509	0.0012298	0.00172752	0.478439
cg05513511	0.00309992	0.00551534	0.575525
cg05513576	-0.00298473	0.00313753	0.344088
cg05513583	0.000448401	0.00564058	0.936821
cg05513593	0.0159691	0.0116882	0.175378
cg05513616	-0.00067222	0.00365447	0.854485
cg05513661	-0.0024228	0.00927042	0.794442
cg05513735	0.00454031	0.0123988	0.715112
cg05513775	-0.0162205	0.0189846	0.395229
cg05513806	0.00103462	0.00225911	0.64811
cg05513807	0.0215959	0.00975697	0.0294877
cg05513821	0.0054793	0.00430115	0.206086
cg05513824	0.00763387	0.00690527	0.271985
cg05513881	-0.00409757	0.00390396	0.296812
cg05513908	-0.000944468	0.00175975	0.59284
cg05513979	-0.00146496	0.00194425	0.453195
cg05513983	-0.000859233	0.00204031	0.6747
cg05514002	0.00262017	0.00414599	0.529059
cg05514006	0.00884119	0.00772588	0.255613
cg05514043	-0.00760001	0.0107398	0.481053
cg05514072	-0.001981	0.00536379	0.712781
cg05514115	0.00844055	0.00737542	0.25559
cg05514136	-0.00589025	0.00529273	0.268819
cg05514223	-0.000765467	0.00156246	0.62543
cg05514256	-0.0101707	0.0146509	0.489407
cg05514273	-0.00572068	0.00413597	0.170157
cg05514299	-0.00796048	0.00519083	0.128765
cg05514349	0.00133186	0.0011432	0.247191
cg05514401	-0.0139809	0.0121774	0.254075
cg05514418	-0.00191618	0.0056444	0.735063
cg05514485	-0.000417372	0.00692445	0.952075
cg05514510	-0.0217125	0.00695445	0.00243794
cg05514531	0.00323572	0.00586669	0.582676
cg05514538	-0.00141272	0.00353581	0.69047
cg05514547	-0.00122437	0.00435141	0.779093
cg05514648	-0.0234612	0.0166094	0.161363
cg05514656	0.00406975	0.00492559	0.410924
cg05514664	-0.00168146	0.00332427	0.614267
cg05514680	-0.0104185	0.007841	0.187413
cg05514713	-0.0181375	0.0169194	0.286686
cg05514735	-0.00988361	0.00976106	0.31408
cg05514743	-0.00376398	0.00161905	0.0224111
cg05514783	0.00126722	0.00722836	0.861242
cg05514853	-0.00279771	0.00628302	0.657222
cg05514883	0.0246375	0.00901365	0.00759373
cg05514886	-0.00173295	0.00473854	0.715467
cg05514909	-0.00128749	0.0123205	0.917014
cg05514914	0.00508953	0.00626726	0.418961
cg05514927	-0.00769477	0.00880623	0.38464
cg05514932	-0.0115873	0.00812204	0.157261
cg05514971	-0.0157991	0.0123538	0.204338
cg05515034	0.00108809	0.00307544	0.724345
cg05515072	-0.0116591	0.00842679	0.170027
cg05515077	0.00312996	0.00389949	0.42436
cg05515099	0.0108613	0.0127667	0.397243
cg05515118	0.0020959	0.00702881	0.766271
cg05515244	-0.0258159	0.0536705	0.631719
cg05515309	0.0141934	0.0104406	0.177517
cg05515347	0.0108244	0.00932865	0.249086
cg05515350	-0.000664699	0.00361454	0.854523
cg05515414	0.00149997	0.00391602	0.702629
cg05515488	-5.6602e-06	0.00404827	0.998888
cg05515516	0.000925	0.00123288	0.455112
cg05515560	0.00554768	0.00601578	0.35898
cg05515561	-0.0021492	0.00356612	0.548296
cg05515570	-0.000304518	0.00395316	0.938775
cg05515585	-0.00138838	0.00428618	0.746776
cg05515603	-0.00391125	0.00498637	0.434943
cg05515645	0.00213064	0.0131595	0.871753
cg05515779	0.00564831	0.00442501	0.205193
cg05515792	0.000526462	0.00263157	0.841904
cg05515866	0.00648173	0.00976006	0.508378
cg05515957	-0.00100892	0.00150472	0.504315
cg05516004	0.0199748	0.0155782	0.203169
cg05516012	-0.00243605	0.00136351	0.0774866
cg05516020	-0.00298915	0.00451159	0.50937
cg05516051	-0.00406432	0.00501907	0.420279
cg05516059	0.000404934	0.00446854	0.928004
cg05516061	0.00548235	0.00664339	0.411496
cg05516100	-0.00996875	0.00702988	0.159747
cg05516136	0.00363888	0.0069259	0.60064
cg05516140	-0.00193087	0.0015925	0.228612
cg05516243	-0.00796122	0.0103771	0.445044
cg05516255	0.00184619	0.00514471	0.720575
cg05516271	0.0029215	0.00553476	0.59895
cg05516272	-0.0132912	0.00879409	0.134317
cg05516277	0.00503325	0.0069791	0.472727
cg05516285	-0.00576124	0.0041537	0.168981
cg05516295	-0.00369868	0.00377562	0.329989
cg05516327	0.00291877	0.0149424	0.845587
cg05516328	0.0100201	0.00483212	0.0410688
cg05516344	-0.017104	0.0106313	0.111276
cg05516372	-0.00845389	0.00833595	0.313324
cg05516386	-0.00931403	0.00678515	0.173372
cg05516390	0.00541985	0.006094	0.376254
cg05516489	0.00965222	0.00569314	0.0935733
cg05516499	-0.00506595	0.00464419	0.278367
cg05516505	0.00779434	0.0107856	0.471827
cg05516528	0.0071718	0.00751615	0.342634
cg05516535	-0.000145757	0.00475905	0.975637
cg05516537	-0.00269323	0.00787541	0.733191
cg05516619	-0.0075822	0.00743287	0.310514
cg05516746	-0.00471677	0.00646235	0.467421
cg05516755	-0.00248578	0.0021118	0.242369
cg05516817	0.00437599	0.00474374	0.358831
cg05516821	0.00925987	0.00777498	0.2369
cg05516832	0.000443971	0.00142759	0.75655
cg05516842	0.00415521	0.0116156	0.721415
cg05516935	-0.0047445	0.00621078	0.446986
cg05516950	-0.00261633	0.00447058	0.559906
cg05516986	0.00200379	0.00227747	0.381375
cg05517106	-0.0168005	0.0110477	0.131955
cg05517208	0.00179001	0.00379198	0.638073
cg05517218	-0.00249743	0.00404449	0.538524
cg05517233	-0.000388123	0.00360417	0.914492
cg05517251	0.000390318	0.00375462	0.917443
cg05517345	0.0269204	0.0153055	0.0821169
cg05517387	-0.00416141	0.00361039	0.252223
cg05517400	0.0141584	0.0147254	0.33897
cg05517418	-0.00145561	0.00175814	0.409978
cg05517438	0.00418568	0.00769396	0.587818
cg05517447	-0.00327951	0.00677118	0.629366
cg05517456	0.00316149	0.00982516	0.748395
cg05517471	0.0168149	0.021779	0.442164
cg05517509	-0.000741287	0.00326763	0.821067
cg05517526	0.00824721	0.00525272	0.120026
cg05517527	-0.00695998	0.0103545	0.503256
cg05517541	-0.00798365	0.00624317	0.204374
cg05517542	0.00182096	0.00171674	0.291757
cg05517572	0.0108072	0.00652101	0.101063
cg05517609	-0.0518499	0.0353226	0.145738
cg05517612	-0.00922161	0.00842432	0.276695
cg05517633	0.00648276	0.00643611	0.316609
cg05517686	0.00774086	0.00565253	0.174383
cg05517697	-0.000961915	0.00406192	0.813359
cg05517711	0.00569576	0.00707641	0.423075
cg05517824	-0.00530702	0.00589657	0.370595
cg05517875	0.0213135	0.0129446	0.103266
cg05517900	0.00596097	0.00513909	0.249252
cg05517905	0.000697079	0.00166437	0.676378
cg05517961	0.00364562	0.00433876	0.403074
cg05517964	0.00379174	0.0051374	0.46246
cg05517976	0.0266903	0.0151341	0.0813124
cg05517993	0.000562346	0.00138315	0.685323
cg05518050	-0.00505988	0.00372372	0.177714
cg05518088	-0.0108309	0.00589883	0.0697561
cg05518130	-0.0026273	0.0155685	0.866379
cg05518269	-0.00385197	0.00147034	0.0103805
cg05518283	-0.000432065	0.00114931	0.70788
cg05518350	0.00535171	0.00539001	0.323515
cg05518370	0.00824376	0.00716509	0.253072
cg05518448	0.012024	0.0165065	0.468301
cg05518458	0.00211335	0.0107556	0.844686
cg05518471	0.0107212	0.00849981	0.210557
cg05518482	0.00795563	0.00701892	0.260137
cg05518522	0.0107265	0.031035	0.730458
cg05518535	0.00584702	0.00524731	0.268225
cg05518543	-0.000146657	0.0016073	0.927509
cg05518567	0.00566636	0.00284337	0.0494136
cg05518705	-0.000786232	0.00198164	0.692518
cg05518715	-0.00489447	0.00377365	0.198056
cg05518778	0.00186567	0.00749505	0.804009
cg05518785	-0.0104712	0.00351088	0.00370865
cg05518803	-0.00181481	0.00241332	0.454083
cg05518813	-0.00267842	0.00646993	0.679908
cg05518842	-0.0027033	0.00539526	0.6176
cg05518939	5.71959e-05	0.00151077	0.969887
cg05519002	-0.0184842	0.0135539	0.176163
cg05519045	-0.00457167	0.0035123	0.196482
cg05519080	0.00135901	0.00931904	0.884391
cg05519104	0.00694542	0.00910697	0.447735
cg05519105	0.00216262	0.00320747	0.501942
cg05519121	0.0121633	0.00654055	0.0663113
cg05519181	0.0088924	0.0112841	0.432812
cg05519187	0.000193997	0.0048359	0.968092
cg05519231	-0.00112772	0.00455364	0.804987
cg05519310	0.000492007	0.0030645	0.87282
cg05519323	0.000343521	0.00311958	0.91257
cg05519338	-0.0141069	0.00588314	0.0186299
cg05519349	-0.00330425	0.00336585	0.32897
cg05519377	0.000273707	0.00121031	0.821617
cg05519386	-0.00486608	0.0137656	0.724572
cg05519451	-0.00392517	0.0084421	0.643127
cg05519462	0.0136152	0.0102226	0.186382
cg05519500	0.015219	0.00998734	0.131179
cg05519511	0.00503783	0.00799535	0.530284
cg05519516	0.00280527	0.0044048	0.525884
cg05519520	-0.00217213	0.00390626	0.579594
cg05519532	0.0358404	0.0533708	0.503659
cg05519582	0.0330335	0.0537709	0.540596
cg05519605	-0.00389487	0.00467495	0.407049
cg05519606	-0.00846163	0.00471596	0.0762462
cg05519641	-0.00182785	0.00757932	0.809996
cg05519651	-0.0115194	0.00672113	0.0901063
cg05519658	-0.0156136	0.00586129	0.00920451
cg05519714	0.00448366	0.00395265	0.259767
cg05519724	-0.00120582	0.0018314	0.512011
cg05519737	-0.0015519	0.00154276	0.317241
cg05519781	0.000723808	0.00747365	0.92307
cg05519816	0.0121524	0.00489199	0.0149021
cg05519821	0.0146083	0.00999629	0.147516
cg05519897	-0.0071112	0.0056786	0.213823
cg05519994	-0.0148749	0.00522794	0.00553206
cg05519998	0.0231086	0.00817154	0.00581344
cg05520003	-0.00324935	0.00319455	0.311901
cg05520010	-0.00188677	0.00421153	0.655266
cg05520031	-0.0154882	0.0149512	0.303112
cg05520039	-0.00806166	0.00848773	0.344844
cg05520050	-0.0163654	0.0140701	0.247957
cg05520074	0.0178689	0.0328643	0.588026
cg05520109	0.00630022	0.00423999	0.14092
cg05520141	-0.00289572	0.0042581	0.498279
cg05520155	-0.00470255	0.00591149	0.428492
cg05520240	0.00241016	0.00769611	0.754905
cg05520259	0.00185358	0.00574362	0.747682
cg05520308	0.00531088	0.00410227	0.198877
cg05520336	0.00129694	0.0012082	0.286036
cg05520348	-0.00484432	0.00356556	0.177772
cg05520353	3.45761e-05	0.00169838	0.983804
cg05520393	-0.00183051	0.0043641	0.675922
cg05520409	0.0202855	0.0134283	0.1345
cg05520472	-0.00248936	0.00156752	0.115894
cg05520499	0.0044032	0.00713613	0.538827
cg05520500	0.000217738	0.00130277	0.867651
cg05520562	0.00820661	0.00779026	0.295054
cg05520687	-0.0103179	0.0045458	0.0256935
cg05520712	-0.00729965	0.00623503	0.244897
cg05520724	-0.00105112	0.00659236	0.873688
cg05520765	-0.010805	0.0114451	0.347744
cg05520811	0.0160599	0.00896404	0.0766759
cg05520896	-0.000614539	0.00341965	0.857799
cg05520940	0.00359915	0.0081376	0.65938
cg05520988	-0.000760907	0.00642613	0.906017
cg05521059	-0.00241919	0.00478719	0.614593
cg05521089	-0.00478723	0.00382754	0.214385
cg05521150	0.00484357	0.00539375	0.371666
cg05521168	-0.00499423	0.00382916	0.195584
cg05521175	0.00506294	0.0142099	0.72248
cg05521198	0.00422642	0.00208689	0.0459096
cg05521210	0.0010907	0.00592287	0.854324
cg05521225	0.000179476	0.00342095	0.958279
cg05521261	0.0190603	0.0114017	0.0981762
cg05521315	0.00327668	0.00361232	0.366868
cg05521364	-0.00939136	0.0126012	0.458115
cg05521473	0.0013962	0.00379813	0.714063
cg05521474	0.00663651	0.00726146	0.363277
cg05521477	-0.00605442	0.0166289	0.716673
cg05521497	-0.00741807	0.00734357	0.315227
cg05521581	-0.00327117	0.00270699	0.230163
cg05521586	0.00117584	0.00288777	0.684877
cg05521602	-0.0023019	0.00182552	0.210697
cg05521603	-0.0104755	0.00423684	0.0153633
cg05521606	5.4815e-05	0.00708089	0.993841
cg05521610	-0.019601	0.0159097	0.221264
cg05521619	0.00758503	0.00415306	0.0712242
cg05521637	0.00176118	0.00652	0.787708
cg05521639	0.000742286	0.00772171	0.923639
cg05521649	0.0117257	0.0138725	0.400289
cg05521659	-0.00169248	0.0046411	0.716242
cg05521685	-0.000832018	0.00477135	0.861973
cg05521689	0.00100809	0.00561518	0.85794
cg05521717	0.00443713	0.00930143	0.634532
cg05521732	0.00555549	0.00534522	0.301527
cg05521767	-0.00929519	0.00658181	0.161442
cg05521869	-0.000885357	0.00420134	0.833589
cg05521874	-0.00138288	0.00663976	0.835503
cg05521942	-0.00196017	0.00228043	0.392393
cg05521981	0.00594835	0.00492039	0.229969
cg05521982	-0.0159888	0.00935064	0.0908463
cg05522011	0.00102568	0.0243821	0.966542
cg05522014	-0.00118558	0.00416457	0.776564
cg05522023	-0.00805162	0.00469669	0.0900313
cg05522027	-0.00116324	0.00554842	0.834429
cg05522042	0.00731825	0.0413269	0.859855
cg05522046	-6.96291e-06	0.00161465	0.996569
cg05522047	-0.0197522	0.0161718	0.225235
cg05522059	-0.000660364	0.001801	0.714758
cg05522063	-0.00234659	0.004708	0.619441
cg05522083	0.000106674	0.00388653	0.978166
cg05522145	-0.0042745	0.00394037	0.28101
cg05522148	0.00411399	0.00756202	0.587811
cg05522180	0.0223987	0.0380426	0.557536
cg05522245	0.0327391	0.0136125	0.0182887
cg05522252	-0.00327082	0.00444999	0.464305
cg05522312	0.0025031	0.00528679	0.637068
cg05522343	0.00523532	0.00557129	0.349976
cg05522349	0.00166238	0.00546935	0.761896
cg05522383	0.00693465	0.00537362	0.200297
cg05522391	0.00153539	0.00245816	0.533862
cg05522408	-0.000251865	0.00721121	0.972218
cg05522409	0.00331164	0.00480589	0.492607
cg05522415	0.00318941	0.00512652	0.535477
cg05522449	0.00022551	0.0052527	0.965854
cg05522466	0.0321218	0.0141817	0.0259958
cg05522498	-0.00148871	0.00603663	0.805789
cg05522499	0.00971228	0.00416025	0.0218708
cg05522554	0.000509665	0.00141633	0.719833
cg05522559	-0.000937583	0.00811208	0.908253
cg05522700	0.00728343	0.0117819	0.538067
cg05522718	-0.00214989	0.00422831	0.612424
cg05522741	0.000256138	0.00134629	0.849553
cg05522774	0.00292489	0.00150234	0.0547736
cg05522807	-0.00716063	0.00519132	0.171323
cg05522848	-0.00109102	0.00408971	0.790276
cg05522885	-0.000170574	0.00327222	0.958546
cg05523002	-0.00318636	0.0084978	0.7086
cg05523017	0.00624167	0.00443261	0.162658
cg05523032	-0.00422946	0.00628259	0.502603
cg05523047	-0.00116633	0.00113092	0.305256
cg05523050	-0.00205679	0.00447658	0.647053
cg05523056	4.46127e-05	0.00178414	0.980108
cg05523057	0.000884287	0.0038032	0.816687
cg05523065	-0.00244113	0.00266156	0.361584
cg05523085	-0.000185224	0.00125011	0.882554
cg05523253	0.00358205	0.00375686	0.342995
cg05523254	0.0004632	0.00148078	0.755175
cg05523267	0.00188875	0.00156554	0.230911
cg05523356	-0.00101121	0.00366085	0.783032
cg05523370	0.000807138	0.00257258	0.754465
cg05523449	0.00468444	0.0031677	0.142802
cg05523455	0.000109283	0.00186591	0.95343
cg05523500	-0.000181038	0.00357989	0.959784
cg05523505	-0.000388966	0.0039755	0.922284
cg05523603	0.00483744	0.00596551	0.419636
cg05523624	-0.00202201	0.00446081	0.651474
cg05523652	-0.000390704	0.0039667	0.921765
cg05523653	-0.00077746	0.00131877	0.557032
cg05523662	-0.00257942	0.0103897	0.804512
cg05523680	0.00159266	0.0038319	0.678702
cg05523839	0.000790356	0.00762384	0.917671
cg05523877	0.00310942	0.00465331	0.505764
cg05523882	0.0114967	0.012893	0.375012
cg05523897	-0.00718968	0.0111903	0.522244
cg05523906	-0.00342171	0.00959823	0.722334
cg05523911	-0.00118497	0.00960319	0.90208
cg05523925	-0.00702089	0.00927385	0.451058
cg05523930	-0.00327455	0.00485908	0.502159
cg05524038	0.00116027	0.00949196	0.902993
cg05524039	-0.00278624	0.00881666	0.752744
cg05524073	0.0100125	0.00605361	0.101738
cg05524115	-0.00144307	0.00427709	0.736632
cg05524144	-0.00255119	0.00240946	0.292612
cg05524152	-0.00663961	0.00647257	0.307826
cg05524154	0.00126448	0.00463092	0.78546
cg05524161	0.00146836	0.0121186	0.903839
cg05524170	0.0113604	0.01104	0.306324
cg05524171	0.00449243	0.00546789	0.41355
cg05524191	0.00399097	0.00513191	0.438869
cg05524246	-0.0084618	0.00790693	0.287501
cg05524387	0.0175814	0.00735175	0.0189366
cg05524450	-0.000941496	0.00395968	0.812618
cg05524458	-0.00170735	0.0049757	0.732323
cg05524489	0.00680603	0.00351241	0.0559024
cg05524529	-0.000903915	0.00157088	0.566493
cg05524546	0.00195415	0.0048558	0.688351
cg05524558	-0.00111938	0.00389378	0.774428
cg05524740	-0.00549356	0.00547886	0.318795
cg05524767	-0.0226039	0.013225	0.0909818
cg05524951	1.97472e-05	0.00349827	0.995509
cg05524962	-0.00149967	0.00448189	0.738726
cg05525016	0.00760597	0.00867196	0.382861
cg05525021	0.0118076	0.0083295	0.159889
cg05525083	0.000434018	0.0027991	0.877136
cg05525092	-0.000267954	0.00445297	0.952155
cg05525106	0.00139004	0.00524254	0.791524
cg05525133	-0.00477708	0.00618689	0.44213
cg05525200	-0.00614619	0.00678293	0.367372
cg05525297	0.00273849	0.00519832	0.599671
cg05525301	-0.00797235	0.005491	0.150128
cg05525305	-0.00695154	0.00710817	0.330803
cg05525308	0.00156086	0.00465075	0.737969
cg05525364	-0.00563733	0.00475381	0.238908
cg05525416	0.00373239	0.00575421	0.518282
cg05525455	0.0110297	0.0110248	0.319869
cg05525499	0.00209524	0.00332807	0.530627
cg05525585	0.00166707	0.00233617	0.477391
cg05525594	-0.00308135	0.00898208	0.732385
cg05525601	0.00570985	0.00447228	0.205099
cg05525648	-0.00406948	0.00573994	0.480235
cg05525743	0.00245698	0.00141804	0.086699
cg05525798	-0.00277532	0.00376246	0.462722
cg05525809	0.00576238	0.00848922	0.499074
cg05525812	0.00481157	0.0106903	0.653767
cg05525867	0.000168067	0.00117747	0.886829
cg05525885	0.000105153	0.00524823	0.984061
cg05525888	0.0424962	0.0502478	0.400021
cg05525939	-0.00384502	0.00714671	0.591942
cg05526015	0.0319067	0.0217275	0.145576
cg05526036	0.0097714	0.0118642	0.412418
cg05526038	-0.0100827	0.0135352	0.458322
cg05526099	-0.00732063	0.00489447	0.138352
cg05526102	-0.000549533	0.00662636	0.934097
cg05526146	-0.00939812	0.0103273	0.365325
cg05526269	-0.00459193	0.00671901	0.496155
cg05526341	-0.0230897	0.0149123	0.125164
cg05526364	-0.0185097	0.0137381	0.181372
cg05526438	-0.00119072	0.00639749	0.852781
cg05526455	0.0229397	0.0131927	0.0856049
cg05526487	-0.0072836	0.0037263	0.0538356
cg05526498	0.00510725	0.00707466	0.472287
cg05526565	0.00101741	0.00432181	0.814441
cg05526578	-0.0056802	0.00611569	0.355567
cg05526613	-0.00165711	0.00482944	0.73233
cg05526614	0.00409875	0.00424287	0.336706
cg05526638	0.00175014	0.00570027	0.759555
cg05526642	-0.0122474	0.00855563	0.15587
cg05526698	0.00204866	0.00427578	0.633048
cg05526731	-0.000346829	0.00149673	0.817296
cg05526757	0.00312252	0.00523715	0.552573
cg05526801	-0.00217233	0.00492006	0.659928
cg05526804	-0.00429227	0.00444976	0.337415
cg05526809	0.00846304	0.0177765	0.635212
cg05526832	0.0101304	0.00672827	0.135779
cg05526846	0.000637177	0.00350764	0.856277
cg05526886	-0.000312928	0.00103116	0.762254
cg05526905	0.00114833	0.00202218	0.571588
cg05526983	0.000872857	0.00582223	0.881176
cg05527009	-0.00353382	0.00170599	0.0412813
cg05527034	-0.000643227	0.00155894	0.68091
cg05527044	-0.00178961	0.00221441	0.421198
cg05527091	-0.00828777	0.00952497	0.386634
cg05527113	0.00667559	0.00701677	0.344049
cg05527149	0.00599799	0.00877232	0.495956
cg05527185	-0.0283782	0.0152289	0.0657736
cg05527267	-4.7081e-05	0.00737253	0.994919
cg05527272	0.00252532	0.0019782	0.20515
cg05527292	0.00213879	0.0039146	0.586215
cg05527336	-0.00103947	0.0015314	0.499085
cg05527337	0.0173101	0.00694447	0.014574
cg05527368	0.00391806	0.00560221	0.486183
cg05527371	0.000740886	0.00285294	0.795715
cg05527382	-0.00221426	0.00630799	0.726419
cg05527430	0.00048532	0.00452534	0.914842
cg05527449	-0.00207611	0.00234339	0.37809
cg05527456	-0.00329428	0.00369875	0.375575
cg05527459	-0.00742136	0.00946024	0.43489
cg05527468	0.00290203	0.00640365	0.651545
cg05527491	0.00234462	0.00404167	0.563339
cg05527500	-0.0066462	0.00453006	0.145946
cg05527507	0.0246486	0.00942869	0.0105387
cg05527530	0.00142485	0.00617207	0.81797
cg05527581	-0.000861918	0.00204985	0.675172
cg05527604	-0.00595001	0.00543274	0.276445
cg05527609	0.00165844	0.00223921	0.460906
cg05527622	0.00704059	0.00570729	0.220669
cg05527650	-0.00315164	0.00411173	0.445454
cg05527721	0.00202059	0.00339143	0.55286
cg05527752	-0.0140393	0.00790624	0.0792755
cg05527782	-0.00622416	0.00453219	0.173181
cg05527785	-0.00100642	0.00472655	0.831881
cg05527869	-0.00257759	0.00264798	0.333045
cg05527877	0.00127816	0.00418066	0.760539
cg05527920	-0.0021857	0.00823579	0.791337
cg05528018	-0.0296927	0.0245942	0.230587
cg05528042	0.000565439	0.00498457	0.909945
cg05528083	0.0132251	0.0123524	0.287287
cg05528131	-0.00795707	0.00919214	0.389069
cg05528187	0.019327	0.0150747	0.203221
cg05528196	-0.000816811	0.00531931	0.878316
cg05528211	0.00725457	0.00624307	0.248406
cg05528232	-0.00555778	0.00412174	0.181028
cg05528266	0.00747259	0.00471331	0.116498
cg05528280	0.0284741	0.0115199	0.0153933
cg05528287	-0.0116251	0.0142834	0.417931
cg05528293	-0.0033601	0.00300182	0.266069
cg05528333	-0.0044517	0.00431038	0.304566
cg05528339	0.00290724	0.00339406	0.394038
cg05528430	0.00287938	0.00700104	0.681879
cg05528452	0.00386567	0.0038509	0.318243
cg05528492	0.0167299	0.00983953	0.0926521
cg05528506	0.00540167	0.00717599	0.453637
cg05528516	-0.00034663	0.00581161	0.952576
cg05528568	-0.000901263	0.00135541	0.50785
cg05528624	-0.00186142	0.00398064	0.641227
cg05528745	-0.00167936	0.0121444	0.890337
cg05528782	0.00322666	0.00149925	0.0341521
cg05528872	0.00219212	0.00929007	0.814015
cg05528899	0.0515911	0.0714387	0.472125
cg05528918	-0.00531281	0.00490729	0.281961
cg05528952	0.000754033	0.00137678	0.585314
cg05528975	-0.00638133	0.00490178	0.196408
cg05528999	0.0018765	0.00375073	0.618124
cg05529039	-0.00502524	0.00290742	0.0874599
cg05529091	0.00258781	0.00620966	0.677896
cg05529120	0.0146542	0.00852371	0.0891296
cg05529123	0.000600965	0.00500754	0.90475
cg05529152	0.0234024	0.0106883	0.031234
cg05529156	0.0141337	0.00881069	0.112303
cg05529157	-0.00112553	0.00128283	0.382698
cg05529181	-0.0111134	0.0072906	0.131048
cg05529201	-0.00314801	0.00741668	0.672285
cg05529249	-0.00115233	0.001155	0.321198
cg05529278	-0.0163099	0.0143412	0.258546
cg05529343	0.00053707	0.00765442	0.944224
cg05529399	-0.00260242	0.00323858	0.423836
cg05529400	0.0213038	0.011171	0.0598121
cg05529448	-0.00125281	0.00411984	0.761785
cg05529500	-0.0043453	0.00319055	0.176738
cg05529506	0.0044208	0.00235675	0.0640351
cg05529533	0.00272499	0.00713887	0.703606
cg05529540	0.00473066	0.00897856	0.599615
cg05529595	0.00169408	0.00430592	0.694964
cg05529596	-0.00483568	0.00489086	0.325543
cg05529732	-0.00176007	0.00400867	0.661702
cg05529752	-0.00530883	0.00332279	0.113735
cg05529754	-0.00180627	0.00173761	0.301447
cg05529848	-0.000244082	0.00140235	0.862229
cg05529874	0.00245574	0.00814051	0.763625
cg05529886	0.00230906	0.00218429	0.293383
cg05529890	0.0108808	0.00719958	0.134334
cg05529899	0.00265492	0.00599004	0.658706
cg05529922	0.0068307	0.00397495	0.0892739
cg05529995	0.0015202	0.00559831	0.786614
cg05530021	-0.000299121	0.00236907	0.899817
cg05530055	0.00120255	0.00557063	0.829592
cg05530133	-0.00145561	0.00234287	0.536031
cg05530162	-0.00210376	0.00579267	0.717355
cg05530195	-0.00590246	0.0109823	0.592329
cg05530212	0.0105585	0.00726679	0.149828
cg05530288	0.00250431	0.00156823	0.113914
cg05530294	-0.00364099	0.00401682	0.367209
cg05530295	0.00322828	0.00893815	0.71884
cg05530317	-0.00476256	0.00551937	0.390575
cg05530335	0.00822647	0.00753978	0.278252
cg05530348	-0.00561654	0.00543572	0.304344
cg05530351	0.00308061	0.00127449	0.0177312
cg05530403	0.00615282	0.00446787	0.172006
cg05530411	-0.00229895	0.00561344	0.683147
cg05530423	-0.0234421	0.0143898	0.106913
cg05530459	0.00082535	0.00182548	0.652302
cg05530484	0.00451752	0.00662967	0.497423
cg05530566	-0.00634346	0.00343828	0.0684469
cg05530568	0.00466384	0.00715	0.515937
cg05530569	-0.012629	0.0134548	0.350523
cg05530592	0.0114222	0.00822451	0.168437
cg05530612	0.00266511	0.0051936	0.609145
cg05530629	0.0131995	0.00729734	0.0739349
cg05530630	-0.00436765	0.00477185	0.362566
cg05530641	-0.00394404	0.0058571	0.502492
cg05530751	-0.00283542	0.00302458	0.351117
cg05530790	-0.0255348	0.012518	0.0443987
cg05530852	0.008398	0.00981818	0.394706
cg05530854	-0.00075116	0.00516174	0.884633
cg05530858	-0.000378456	0.00108792	0.728777
cg05530983	0.00505982	0.00523725	0.336662
cg05531016	0.0102664	0.0155167	0.509953
cg05531018	0.00113059	0.00321749	0.726147
cg05531028	-0.00346918	0.00433677	0.425922
cg05531044	0.00069075	0.00123754	0.578167
cg05531055	-0.000634829	0.00135807	0.641348
cg05531061	-0.00527049	0.00637852	0.410901
cg05531134	-0.00221421	0.00375474	0.556914
cg05531174	0.000762956	0.00205775	0.711709
cg05531181	-0.0203873	0.0109046	0.0649023
cg05531250	-0.00490361	0.00894509	0.584965
cg05531255	-0.000814072	0.00137151	0.554348
cg05531258	-0.00335281	0.00224593	0.139097
cg05531284	0.000217034	0.00126304	0.863967
cg05531309	-0.000611099	0.0032468	0.851146
cg05531409	-0.107622	0.0498943	0.0337635
cg05531421	0.0332336	0.0214858	0.125548
cg05531437	0.000856108	0.00420665	0.83921
cg05531482	-0.0111219	0.0108684	0.308989
cg05531502	-0.00171567	0.00382706	0.655051
cg05531533	0.00106399	0.00340304	0.755289
cg05531598	0.00935852	0.00747447	0.213902
cg05531650	0.00202938	0.00561869	0.718838
cg05531670	0.00172368	0.00639846	0.788267
cg05531689	0.00549116	0.00691187	0.429094
cg05531694	0.00354071	0.00674494	0.600958
cg05531737	0.0112387	0.0140905	0.42727
cg05531804	0.00786951	0.0060453	0.196436
cg05531918	-0.00391133	0.00197652	0.0509904
cg05531986	-0.0003689	0.00358048	0.918176
cg05532013	-0.00342475	0.00388485	0.380442
cg05532093	-0.000386834	0.00745777	0.958751
cg05532101	0.00200645	0.00683547	0.769812
cg05532108	-0.00081529	0.00140274	0.5626
cg05532136	0.0127711	0.0121254	0.295141
cg05532157	0.00588292	0.00881509	0.506303
cg05532178	-0.00658606	0.00504879	0.195509
cg05532202	-0.00143104	0.00144377	0.324346
cg05532239	0.00210951	0.0111384	0.850227
cg05532283	-0.00882875	0.0083165	0.291358
cg05532310	-0.0139821	0.00818719	0.0912386
cg05532325	-0.00669885	0.0122843	0.586931
cg05532403	0.0152207	0.0100418	0.133211
cg05532410	-0.00157347	0.0120274	0.896217
cg05532414	0.00685953	0.00375577	0.0712199
cg05532446	0.00113532	0.00696461	0.870886
cg05532481	0.004818	0.0045254	0.289977
cg05532541	-0.00457628	0.00495938	0.358688
cg05532594	0.00200388	0.00438581	0.648881
cg05532669	-0.00301978	0.00181062	0.0989479
cg05532720	0.00387045	0.00774325	0.618444
cg05532733	-0.013451	0.00776404	0.0867326
cg05532739	0.00425332	0.00380081	0.266196
cg05532740	-0.000637579	0.00212861	0.765251
cg05532754	0.0106101	0.00583241	0.0723271
cg05532822	0.00205807	0.00559656	0.713961
cg05532869	0.00356951	0.00392429	0.36555
cg05532892	0.000504104	0.00147143	0.732729
cg05532966	-0.0107673	0.00597033	0.0747768
cg05532980	-0.00443441	0.0110963	0.690409
cg05533001	-0.00795224	0.00651643	0.225635
cg05533037	0.00154931	0.00659048	0.814697
cg05533055	0.00105283	0.00794829	0.894926
cg05533119	0.00132515	0.00118326	0.265833
cg05533124	0.00279682	0.00177942	0.119636
cg05533144	-0.00586121	0.00507791	0.251556
cg05533198	0.00475696	0.00590736	0.422865
cg05533210	0.011503	0.00789533	0.148733
cg05533219	0.00647469	0.00703081	0.359648
cg05533223	0.00280485	0.00443788	0.529027
cg05533233	-0.000311149	0.00452538	0.945341
cg05533242	-0.00157935	0.00397906	0.692401
cg05533292	-0.00982584	0.00344868	0.00547075
cg05533326	-0.00443703	0.00176654	0.0138614
cg05533329	-0.00645791	0.00375516	0.0890348
cg05533447	0.00185421	0.00385955	0.632133
cg05533453	-0.00417346	0.0038828	0.28541
cg05533458	0.000685825	0.00132119	0.60501
cg05533462	0.00206776	0.00409957	0.615265
cg05533493	-0.00502966	0.00718061	0.485515
cg05533527	-0.00751912	0.00480217	0.121031
cg05533539	-0.00599162	0.0047354	0.209149
cg05533549	-0.00165976	0.00184894	0.371832
cg05533552	-0.000674613	0.00191353	0.725279
cg05533563	-0.00977122	0.00801858	0.2263
cg05533575	0.00676665	0.00745834	0.366775
cg05533615	-0.000820735	0.00322901	0.79996
cg05533700	0.00741246	0.0113913	0.516948
cg05533705	-0.00195012	0.00420529	0.643999
cg05533706	-0.00100922	0.00587468	0.864
cg05533723	0.00192182	0.00630442	0.761219
cg05533744	0.00128659	0.00170676	0.452992
cg05533761	-0.00626818	0.0104712	0.550986
cg05533783	0.00126505	0.00533903	0.813257
cg05533835	-0.000287158	0.00790314	0.971099
cg05533872	0.000776749	0.00370132	0.83427
cg05533905	0.00146698	0.0100664	0.884471
cg05533922	0.00495077	0.00461524	0.286372
cg05533932	-0.0108192	0.0180584	0.550646
cg05533953	0.000133197	0.00213489	0.950395
cg05533971	-0.000963538	0.0047401	0.839396
cg05534000	0.0130096	0.00886783	0.145967
cg05534060	-0.00495948	0.00343554	0.152448
cg05534094	-0.000574639	0.0105886	0.956845
cg05534148	0.00744122	0.00860638	0.389627
cg05534152	-0.00157922	0.00233399	0.500444
cg05534175	-0.00299465	0.00227031	0.190615
cg05534186	0.0110868	0.00494369	0.0274628
cg05534191	0.00062859	0.00478335	0.895753
cg05534213	-0.000458489	0.00139915	0.743933
cg05534225	-0.000894324	0.00517511	0.8632
cg05534247	0.14613	0.0483316	0.00328329
cg05534268	-0.00503527	0.00773493	0.516776
cg05534349	-0.00567929	0.00908851	0.533681
cg05534403	-0.0089515	0.00744588	0.232545
cg05534427	0.00675079	0.0059008	0.255742
cg05534444	0.0067316	0.00432081	0.122876
cg05534464	0.00137248	0.00148826	0.358973
cg05534515	0.0140556	0.0100637	0.16607
cg05534593	-0.000717521	0.00147979	0.628979
cg05534653	-0.0119917	0.0108251	0.271015
cg05534676	-0.00166173	0.00476354	0.72805
cg05534678	-0.000868683	0.00128392	0.500465
cg05534704	-0.00722273	0.00639076	0.261505
cg05534715	0.00330222	0.00518453	0.525838
cg05534723	1.12889e-05	0.00761984	0.998821
cg05534790	-0.0082106	0.00462838	0.079567
cg05534807	-2.94628e-05	0.00128551	0.981767
cg05534865	-0.00963982	0.00391677	0.0158234
cg05534898	0.00112276	0.00715924	0.875745
cg05534963	-0.00769097	0.00754727	0.31101
cg05534973	0.00387715	0.00675853	0.567673
cg05535123	-0.000704171	0.00383915	0.854896
cg05535138	0.0117015	0.00868794	0.181522
cg05535168	-0.0231033	0.0104697	0.0299706
cg05535202	0.00755649	0.00529077	0.156803
cg05535321	-0.00510153	0.00900756	0.572607
cg05535335	0.00727277	0.012527	0.563034
cg05535398	0.00049811	0.00898541	0.955919
cg05535495	-0.000513405	0.00128585	0.690671
cg05535573	0.00874487	0.00938927	0.354241
cg05535654	-0.00334004	0.00349146	0.341404
cg05535698	0.00454953	0.00464121	0.329683
cg05535751	-0.00991728	0.0152554	0.517352
cg05535760	0.00429263	0.00603621	0.478896
cg05535785	-0.00366334	0.00436421	0.403543
cg05535853	-0.0036237	0.0041336	0.383093
cg05535857	-0.00349889	0.00404061	0.388909
cg05535877	0.000601539	0.00133109	0.652456
cg05535908	0.00590451	0.00377503	0.121426
cg05536014	0.00423848	0.00994238	0.670939
cg05536082	0.00213142	0.00448858	0.636081
cg05536105	0.00936549	0.00622799	0.136261
cg05536156	-0.00660169	0.0100375	0.512465
cg05536227	0.000455068	0.00725511	0.95013
cg05536286	0.000113087	0.00590281	0.984759
cg05536439	-0.00446788	0.00454783	0.328617
cg05536456	-0.00114802	0.00369142	0.756547
cg05536457	-0.00825973	0.00458755	0.0752523
cg05536644	-0.0059917	0.00577779	0.3026
cg05536668	-0.00656409	0.0040871	0.111887
cg05536692	-0.00678227	0.00593072	0.255934
cg05536782	0.0089406	0.00905399	0.326147
cg05536800	-0.00521599	0.00269231	0.0559444
cg05536829	0.0011918	0.007951	0.881195
cg05536840	-0.00207681	0.00614458	0.736185
cg05536984	-0.000552279	0.00133037	0.679067
cg05536998	-0.00713119	0.00382453	0.0656099
cg05537170	0.00363902	0.00512222	0.479333
cg05537210	0.00178281	0.00164075	0.280221
cg05537253	0.00698355	0.0058282	0.234079
cg05537284	0.0184673	0.0125383	0.144395
cg05537316	0.00990189	0.008228	0.232071
cg05537333	-0.00535806	0.00536113	0.32036
cg05537355	-0.0169886	0.0088551	0.0583253
cg05537360	-0.00207377	0.00168639	0.22212
cg05537387	0.0110536	0.00963179	0.254275
cg05537607	0.0135992	0.00962774	0.161371
cg05537630	0.0138994	0.0108641	0.204163
cg05537634	0.00995213	0.00565029	0.0816927
cg05537636	-0.00758757	0.00709183	0.287623
cg05537639	-0.00225737	0.00412619	0.585722
cg05537653	0.0057793	0.00909299	0.52672
cg05537706	-0.00136064	0.00660649	0.837307
cg05537752	0.000191832	0.00356519	0.957212
cg05537796	-0.00395369	0.00521954	0.45081
cg05538032	-0.00577795	0.013673	0.673642
cg05538046	0.003367	0.00395198	0.396565
cg05538077	0.0180464	0.00831226	0.0326495
cg05538118	-0.00360436	0.00551637	0.515226
cg05538161	0.00270175	0.00304228	0.376954
cg05538163	0.00387487	0.00709475	0.586354
cg05538266	-0.000990739	0.00164242	0.547934
cg05538299	0.00649606	0.00952979	0.497266
cg05538359	0.00272705	0.00606117	0.653886
cg05538369	-0.00270115	0.00540538	0.618538
cg05538406	0.00580137	0.00365166	0.115757
cg05538409	-0.000413484	0.00638998	0.948555
cg05538432	-0.00650733	0.00863049	0.452889
cg05538478	-0.00231905	0.00525427	0.660044
cg05538508	0.00342752	0.00576396	0.553623
cg05538632	0.000132993	0.00346126	0.969438
cg05538701	-0.0399342	0.014502	0.00717331
cg05538745	-0.00164621	0.00604126	0.785887
cg05538754	-0.000354105	0.0066979	0.957958
cg05538887	0.00383431	0.00525401	0.467481
cg05538945	-0.00884826	0.012824	0.492045
cg05538950	0.00539488	0.00568905	0.345607
cg05538980	0.00261655	0.00401579	0.516398
cg05538983	0.0027773	0.00313773	0.378527
cg05539033	-0.000605461	0.00183079	0.741658
cg05539101	-0.00261913	0.0149361	0.861207
cg05539173	-0.0147977	0.0119306	0.218192
cg05539174	0.00312822	0.00276423	0.26088
cg05539217	-0.000345256	0.00498672	0.944961
cg05539265	0.00380346	0.00373889	0.311846
cg05539365	-0.0157988	0.00564739	0.00633896
cg05539369	-0.0126645	0.00859848	0.144394
cg05539370	-0.000493093	0.00197898	0.80382
cg05539388	0.0176371	0.00671977	0.010244
cg05539509	-0.0073653	0.00631663	0.246794
cg05539515	0.00925071	0.00599107	0.126198
cg05539617	-0.00290521	0.00227178	0.204359
cg05539677	0.00291961	0.00535037	0.586679
cg05539745	-0.000154138	0.00403155	0.96959
cg05539750	-0.00410285	0.00381773	0.285489
cg05539786	-0.00976747	0.00323457	0.00332038
cg05539811	0.00425537	0.00710142	0.550578
cg05539841	0.00731078	0.00743759	0.328358
cg05539847	0.00687043	0.00490532	0.164888
cg05539876	0.0249278	0.00973256	0.0121518
cg05539991	0.00732731	0.0115235	0.526539
cg05540047	0.000126225	0.00455457	0.977954
cg05540052	-0.0216556	0.00908736	0.0193467
cg05540062	-0.00126281	0.00140087	0.369839
cg05540100	0.00333371	0.00494494	0.501994
cg05540221	-0.000302326	0.00535378	0.955097
cg05540227	-0.000931208	0.00133827	0.488391
cg05540242	0.00508916	0.0126536	0.688529
cg05540331	-0.00944132	0.00535516	0.0814061
cg05540338	0.00533696	0.00372003	0.15497
cg05540351	0.00816899	0.00528986	0.126152
cg05540352	0.013752	0.00519866	0.00968425
cg05540369	0.0108834	0.00415581	0.0104075
cg05540397	0.00461803	0.00448405	0.305921
cg05540413	-0.000222986	0.00160686	0.889952
cg05540422	0.00585334	0.00265329	0.0300144
cg05540431	-0.00558521	0.00563185	0.324085
cg05540436	0.00416506	0.0072871	0.56909
cg05540472	-0.00260075	0.0155645	0.867683
cg05540473	0.00263779	0.00379129	0.488441
cg05540561	-0.00609805	0.0043962	0.168949
cg05540569	0.0146709	0.00966263	0.132562
cg05540573	-2.60306e-05	0.00802381	0.997419
cg05540577	-0.00299599	0.0109163	0.784388
cg05540617	0.000193408	0.000860267	0.822644
cg05540639	-0.0181732	0.012865	0.161337
cg05540649	0.00241233	0.00350596	0.493242
cg05540662	0.00278733	0.00961977	0.772697
cg05540688	0.00247297	0.00473403	0.602733
cg05540716	-0.000640739	0.00174655	0.714614
cg05540767	0.00284567	0.00337437	0.401363
cg05540789	0.0104089	0.00988321	0.295171
cg05540822	0.0073592	0.00492076	0.138391
cg05540832	-0.00533951	0.00651459	0.414671
cg05540891	0.0011302	0.00116427	0.334368
cg05540913	-0.00256977	0.00640289	0.68915
cg05540918	0.00248289	0.00524941	0.637409
cg05540923	-0.00593881	0.00396583	0.137884
cg05540934	0.00469903	0.00755397	0.535529
cg05540951	0.006984	0.0083906	0.407485
cg05540967	-0.00197939	0.00432047	0.647992
cg05540993	-0.000540919	0.00362828	0.881832
cg05541036	0.00557703	0.00515801	0.28258
cg05541096	-0.000546429	0.00319215	0.864481
cg05541116	-0.000488205	0.00423437	0.908476
cg05541125	-0.000713927	0.00156739	0.649893
cg05541177	0.00224503	0.00349398	0.52221
cg05541258	-0.0110658	0.00956027	0.250247
cg05541267	0.00298077	0.00411043	0.470292
cg05541311	-0.0135349	0.0109955	0.221659
cg05541329	0.00582149	0.00422023	0.171299
cg05541367	-0.00422522	0.0108436	0.697746
cg05541396	-0.00177879	0.00189405	0.350255
cg05541417	0.000386567	0.00115099	0.737788
cg05541460	0.00700291	0.00645627	0.281065
cg05541470	-0.0225124	0.0298357	0.452559
cg05541540	-0.00760429	0.0118589	0.52306
cg05541542	0.00265219	0.00508706	0.603441
cg05541607	-0.00848709	0.0134012	0.528194
cg05541634	-0.00556004	0.00363379	0.129622
cg05541640	-0.000386204	0.0017911	0.829786
cg05541706	0.0038987	0.00355172	0.275367
cg05541722	-0.000593168	0.00392205	0.880137
cg05541727	-0.00128132	0.00447245	0.775183
cg05541747	-0.0016618	0.00501223	0.741028
cg05541765	-0.000871464	0.00172448	0.614591
cg05541779	0.00930321	0.0051969	0.0769094
cg05541859	0.0149568	0.00684256	0.0315129
cg05541910	-0.00421011	0.00460704	0.363325
cg05541916	0.0192171	0.00915011	0.0386062
cg05542056	-0.00402225	0.00574038	0.485364
cg05542101	-0.00101773	0.00925866	0.912724
cg05542103	0.000498434	0.00133032	0.708815
cg05542153	0.00132512	0.00696185	0.849486
cg05542204	0.00113698	0.00621896	0.855361
cg05542244	-0.00293353	0.00494276	0.554386
cg05542295	-0.00131859	0.00178285	0.461536
cg05542299	-0.00492397	0.00508454	0.335519
cg05542338	-0.00325566	0.00203506	0.113271
cg05542364	0.00578845	0.00490874	0.241528
cg05542396	-0.00926936	0.00637317	0.149424
cg05542442	0.0157122	0.0241203	0.5165
cg05542583	0.00370155	0.00324524	0.257163
cg05542614	0.00831542	0.00498299	0.0987595
cg05542646	0.0196171	0.0139254	0.162478
cg05542661	-0.00173037	0.00285079	0.545447
cg05542681	0.00719765	0.00470342	0.12957
cg05542708	-0.000625396	0.00175	0.721681
cg05542757	-0.00171685	0.0018957	0.36762
cg05542785	0.020216	0.00894359	0.0262928
cg05542800	0.00117069	0.00237179	0.622842
cg05542891	-0.00175866	0.00443145	0.692444
cg05542957	-0.00232016	0.00137534	0.0951914
cg05542967	0.00763656	0.00334245	0.0247624
cg05542986	-0.00072767	0.00139485	0.603217
cg05543025	-0.00168639	0.00167315	0.316292
cg05543030	-0.0277223	0.0157391	0.0816906
cg05543049	0.00110755	0.00144961	0.446914
cg05543107	-0.00334941	0.0053929	0.536173
cg05543112	-0.00242782	0.00286376	0.398892
cg05543117	-0.00831505	0.00362361	0.0241581
cg05543150	0.00149282	0.00714047	0.834886
cg05543179	0.00183626	0.0035354	0.604806
cg05543197	-0.000987194	0.00144095	0.495101
cg05543246	-0.0272192	0.0154107	0.0808607
cg05543281	0.00904428	0.0056647	0.11398
cg05543296	0.0109045	0.00609843	0.077245
cg05543317	0.0015666	0.00299966	0.602818
cg05543341	-0.00151415	0.00564389	0.789118
cg05543419	-0.00290839	0.00225961	0.201467
cg05543443	0.00118328	0.00450282	0.793336
cg05543454	0.00158847	0.00119457	0.187078
cg05543456	0.0015377	0.00290225	0.59758
cg05543486	-0.0104526	0.0183381	0.57015
cg05543492	-0.00349114	0.00499425	0.486397
cg05543508	-0.00930764	0.0185573	0.617243
cg05543520	-0.00596024	0.00700202	0.396986
cg05543546	-0.0124598	0.0130093	0.340835
cg05543585	-0.00934519	0.00606106	0.126742
cg05543593	-0.0241586	0.0167384	0.152526
cg05543626	0.00797269	0.00554979	0.154425
cg05543638	-0.000250263	0.00505976	0.960665
cg05543663	-0.00225963	0.00632634	0.721823
cg05543748	0.00872053	0.00438448	0.0498486
cg05543763	-0.00436737	0.00573385	0.44831
cg05543844	-0.00453127	0.0041476	0.277628
cg05543864	-0.00924411	0.0111835	0.410735
cg05543909	-0.00609098	0.00394485	0.12621
cg05543972	-0.0047969	0.00532103	0.369812
cg05543973	-0.00217459	0.00290629	0.456336
cg05544007	-0.00481101	0.00376343	0.204524
cg05544039	0.00237632	0.00466679	0.611902
cg05544086	0.00557002	0.00577182	0.337202
cg05544095	0.0037293	0.00398574	0.352037
cg05544249	0.00223742	0.00416586	0.59258
cg05544267	-0.000132629	0.0040317	0.973832
cg05544271	0.00175693	0.00145855	0.231636
cg05544396	-0.00414947	0.00553375	0.455369
cg05544413	0.00182973	0.00260559	0.484409
cg05544433	-0.00385737	0.00513102	0.454215
cg05544467	-0.0119101	0.0144643	0.412525
cg05544485	0.00483674	0.00652013	0.460197
cg05544500	0.00116965	0.00571702	0.838369
cg05544660	-0.0023416	0.00442545	0.598068
cg05544761	0.00249767	0.0026354	0.345888
cg05544764	-0.00638494	0.0137584	0.643754
cg05544793	-0.0054025	0.00742357	0.468721
cg05544807	0.00601	0.00522477	0.253177
cg05544828	0.0055745	0.00636522	0.383564
cg05544840	0.00205188	0.00186743	0.274898
cg05544885	0.00203409	0.00427147	0.635123
cg05544922	-0.00900481	0.0080364	0.265583
cg05544927	-0.0145314	0.0103281	0.162994
cg05544940	-0.00864866	0.00682091	0.208194
cg05545111	-0.00107748	0.00188511	0.569084
cg05545132	3.51456e-05	0.00139421	0.979947
cg05545167	0.0095554	0.00663991	0.153715
cg05545266	-0.00387	0.00758931	0.611393
cg05545272	0.00313625	0.00623004	0.61595
cg05545290	-0.000938858	0.00122817	0.446675
cg05545351	0.0149852	0.0216648	0.490978
cg05545406	-0.000669007	0.00688152	0.922777
cg05545410	-0.00291709	0.00457174	0.525104
cg05545441	0.0171742	0.00826145	0.0405767
cg05545454	0.00767377	0.00448122	0.0903798
cg05545521	0.0141953	0.00784759	0.0739252
cg05545634	0.0036776	0.00940745	0.696809
cg05545672	0.00180349	0.00176737	0.310352
cg05545707	-0.00539773	0.00518022	0.300304
cg05545728	0.00981224	0.0106441	0.359158
cg05545777	0.0247386	0.017088	0.15129
cg05545808	-0.00568843	0.00384818	0.142963
cg05545813	-0.0067296	0.00455217	0.142932
cg05545832	0.00142013	0.00639981	0.824911
cg05545882	0.00820726	0.00805593	0.31113
cg05545891	0.000490472	0.00555945	0.929902
cg05545910	0.00503122	0.00573297	0.382581
cg05545914	0.00106432	0.00921874	0.908353
cg05545915	0.0128381	0.00689423	0.0659576
cg05545993	-0.00157625	0.00401602	0.695657
cg05546024	0.00173359	0.0037323	0.643462
cg05546028	0.000928275	0.00404104	0.818855
cg05546034	0.00171448	0.0012774	0.183035
cg05546038	-0.00111102	0.00359377	0.757945
cg05546044	0.000892553	0.00548318	0.871069
cg05546045	0.0110395	0.006402	0.0881899
cg05546059	0.00272218	0.00700117	0.69836
cg05546064	0.000862145	0.00251316	0.732387
cg05546234	0.00353041	0.00504625	0.486036
cg05546264	0.00331035	0.00422745	0.435717
cg05546296	0.00318855	0.00698564	0.649208
cg05546312	0.000759491	0.00138399	0.58457
cg05546343	0.00964527	0.00561248	0.0892551
cg05546346	0.00596032	0.00798549	0.457442
cg05546369	0.00253196	0.0045292	0.577578
cg05546381	0.000814449	0.010424	0.937903
cg05546383	-0.00385042	0.00365043	0.294445
cg05546525	-0.00316572	0.00776948	0.684674
cg05546557	-0.0613958	0.038217	0.111787
cg05546564	0.00292103	0.00448356	0.516442
cg05546575	-0.000205498	0.00756098	0.978379
cg05546642	-0.00794576	0.00603374	0.191334
cg05546741	0.00609574	0.00524184	0.248049
cg05546763	-0.0146927	0.00847833	0.0866449
cg05546784	0.00848295	0.0126255	0.503432
cg05546828	-0.00767245	0.00907147	0.399997
cg05546847	-0.00560814	0.00533422	0.296008
cg05546863	0.00153262	0.00850504	0.857414
cg05546878	0.00129338	0.00591762	0.827502
cg05547003	0.00525464	0.00459478	0.255922
cg05547038	-0.00207681	0.00386733	0.592628
cg05547059	-0.0120356	0.00734602	0.104952
cg05547074	-0.0109528	0.00949837	0.252019
cg05547140	0.0106282	0.00956749	0.269686
cg05547146	-0.00356251	0.00466061	0.446705
cg05547152	0.000989102	0.0030209	0.744137
cg05547200	0.00321967	0.00368154	0.38423
cg05547221	0.000489496	0.00564207	0.931063
cg05547237	-0.00079901	0.00427726	0.852249
cg05547260	-0.00266603	0.00426934	0.53396
cg05547279	-0.00817064	0.010705	0.447378
cg05547312	0.000708534	0.00352331	0.841091
cg05547391	-0.00521402	0.0069022	0.452041
cg05547438	-0.000641376	0.00696367	0.926828
cg05547483	0.0126302	0.0157374	0.424418
cg05547500	-0.0050642	0.00342189	0.142501
cg05547540	0.0013833	0.00569234	0.80857
cg05547562	-0.0186451	0.00684324	0.00778145
cg05547600	0.00514775	0.00896284	0.567218
cg05547601	-0.00421127	0.00610043	0.491828
cg05547634	0.00155988	0.00413678	0.707036
cg05547654	0.00394377	0.00181624	0.032624
cg05547691	0.0243932	0.0118619	0.0427361
cg05547765	-0.0072078	0.00437806	0.1033
cg05547766	-0.00356224	0.00478033	0.458167
cg05547778	-0.0026403	0.00308632	0.394633
cg05547853	-0.000737308	0.00479293	0.878098
cg05547888	0.00107444	0.00165089	0.516876
cg05547895	-0.00546239	0.00566965	0.337995
cg05547902	0.0107596	0.00528682	0.0448777
cg05547949	-0.00129284	0.00768119	0.866729
cg05547986	0.000290263	0.00323861	0.928791
cg05547993	-0.0018823	0.00116409	0.109506
cg05548017	-0.0066354	0.005152	0.201186
cg05548063	-0.00340608	0.00344203	0.325136
cg05548067	0.0166203	0.0117341	0.160225
cg05548121	-0.0134876	0.00597536	0.0264993
cg05548130	-0.00621763	0.0056861	0.277202
cg05548158	-0.0052356	0.012125	0.666955
cg05548179	-0.00497005	0.00687599	0.471734
cg05548190	-0.00800096	0.00469817	0.0921391
cg05548286	0.0045768	0.00747571	0.541987
cg05548325	-0.00883815	0.00650732	0.177916
cg05548393	0.00684678	0.0108706	0.530449
cg05548403	0.0137043	0.00631808	0.0328058
cg05548415	0.00108908	0.00951426	0.90913
cg05548425	-0.0195379	0.0101763	0.0581415
cg05548469	0.00469552	0.00968686	0.629085
cg05548478	-0.00035335	0.00466871	0.939844
cg05548488	0.00464801	0.00931641	0.619105
cg05548492	0.00452529	0.00856814	0.598737
cg05548508	-0.00182185	0.00334066	0.586904
cg05548535	-0.00831203	0.00596187	0.166808
cg05548555	-0.0313374	0.0201139	0.122865
cg05548619	-0.000542081	0.00860782	0.949931
cg05548672	0.00375581	0.00860455	0.663562
cg05548696	0.0030729	0.00412822	0.458663
cg05548731	-0.00822079	0.00497226	0.101867
cg05548749	0.00658902	0.0045456	0.150783
cg05548773	-0.0021452	0.00699695	0.759888
cg05548849	-0.00525942	0.00634856	0.409686
cg05548903	-0.000921735	0.00743653	0.901643
cg05548912	-0.000746766	0.00288125	0.796108
cg05548945	0.00504888	0.0048488	0.300639
cg05548952	0.014465	0.00897928	0.110818
cg05548956	-0.0138507	0.0144174	0.339366
cg05548968	0.00768322	0.00822792	0.352992
cg05549077	-0.00319983	0.00174069	0.0694375
cg05549078	-0.000585683	0.00546749	0.91494
cg05549108	-0.00353833	0.00510877	0.490405
cg05549122	-0.00565153	0.00606187	0.353757
cg05549181	-0.00302668	0.0053733	0.574692
cg05549246	0.00647626	0.00458313	0.161205
cg05549304	-0.0325782	0.014637	0.0286158
cg05549361	0.00790707	0.0050932	0.124179
cg05549404	-0.000147514	0.0052013	0.977439
cg05549419	-0.00543158	0.00297947	0.071738
cg05549498	0.000108995	0.00528513	0.983594
cg05549544	-0.000379643	0.00407492	0.925986
cg05549554	-0.00844635	0.00440133	0.058257
cg05549575	-0.00249026	0.00499125	0.619091
cg05549611	-0.00344345	0.00455583	0.451791
cg05549626	-0.0126122	0.00896993	0.16327
cg05549638	0.00245969	0.00362438	0.49916
cg05549655	-0.000377677	0.00391659	0.923401
cg05549680	-0.00886847	0.0040534	0.0313569
cg05549685	0.00167801	0.00373132	0.654037
cg05549717	-0.00520199	0.00780863	0.507056
cg05549769	-0.000994762	0.00355879	0.780507
cg05549773	0.0120749	0.0129318	0.353025
cg05549818	0.0084942	0.00646552	0.192378
cg05549834	0.00737839	0.00379598	0.0551594
cg05549840	-0.00948309	0.00910904	0.300731
cg05549863	4.37655e-06	0.00494706	0.999296
cg05549897	0.00136323	0.00376232	0.717978
cg05549952	0.000130699	0.00190957	0.945589
cg05549964	-0.00577915	0.0041021	0.162451
cg05549970	-0.00763445	0.00862652	0.378597
cg05550145	-0.00096439	0.00573493	0.866847
cg05550202	0.00528833	0.00341707	0.125344
cg05550223	0.000888525	0.00498988	0.859085
cg05550261	0.00878354	0.00596016	0.14417
cg05550276	0.000636464	0.002675	0.812494
cg05550328	0.000236597	0.00825622	0.977204
cg05550339	0.0127029	0.0103259	0.221941
cg05550352	-0.000783396	0.00252579	0.757182
cg05550371	-0.000508676	0.00157908	0.748124
cg05550391	-0.0059197	0.00865235	0.495684
cg05550420	-0.0033699	0.00545391	0.538263
cg05550449	0.00133043	0.00184184	0.472025
cg05550591	-0.000890837	0.00305138	0.771023
cg05550596	0.00220308	0.00431422	0.610887
cg05550603	-0.0188091	0.0167498	0.26455
cg05550612	-0.000480354	0.00193954	0.804978
cg05550760	-0.00321712	0.00585665	0.584199
cg05550851	0.023958	0.0115666	0.0412915
cg05550861	0.00309129	0.00361009	0.394189
cg05550874	-0.00741094	0.00393632	0.0630823
cg05550893	-0.000203697	0.00399941	0.959497
cg05550901	0.0015643	0.00230865	0.499833
cg05550919	-0.00196743	0.00125893	0.121733
cg05550995	0.00035774	0.0102086	0.972126
cg05551003	0.00446026	0.00914943	0.627137
cg05551009	0.00294423	0.00723349	0.684988
cg05551025	0.00296917	0.00935371	0.751676
cg05551079	0.00376133	0.0258648	0.884714
cg05551114	0.000739473	0.00301061	0.806553
cg05551130	0.00674388	0.00582825	0.250398
cg05551170	-0.0123919	0.0127388	0.333368
cg05551217	-0.000713971	0.00172281	0.679584
cg05551288	-0.0045832	0.00519188	0.379797
cg05551403	0.00363583	0.0110327	0.742532
cg05551469	0.00501126	0.00397598	0.210901
cg05551578	-0.00356499	0.00382346	0.35371
cg05551587	-0.0140868	0.00772092	0.0715098
cg05551595	-0.00153803	0.00192968	0.427598
cg05551678	-0.00559308	0.00288729	0.0559734
cg05551705	0.00623024	0.00421371	0.142869
cg05551713	0.01155	0.00485822	0.0196258
cg05551748	0.00908694	0.00827089	0.274945
cg05551771	-0.0154365	0.006464	0.0191006
cg05551825	0.00398138	0.0102011	0.697277
cg05551889	-0.000219034	0.00426683	0.959177
cg05551906	0.0135648	0.00655017	0.0413306
cg05551922	-0.0030941	0.00255923	0.229939
cg05551937	-0.00284656	0.00536485	0.597052
cg05551979	-0.00291176	0.0026873	0.28157
cg05551996	-0.0062554	0.0065015	0.338642
cg05552010	0.0244295	0.0144087	0.0935626
cg05552035	0.00245803	0.00355317	0.490914
cg05552144	-0.00523236	0.00255339	0.0434564
cg05552150	-0.00265173	0.00810307	0.744265
cg05552178	-0.00922733	0.0104993	0.381901
cg05552183	-0.00181449	0.00460537	0.694549
cg05552220	0.00255451	0.00183537	0.167524
cg05552223	-0.00252715	0.00413193	0.542387
cg05552231	-0.00338211	0.00169304	0.048878
cg05552307	-0.00712905	0.00899153	0.430014
cg05552318	-0.00426672	0.00636897	0.504681
cg05552343	0.00337013	0.00690234	0.626595
cg05552490	-0.00253897	0.00339422	0.456461
cg05552534	-0.000400722	0.00176694	0.82112
cg05552543	-0.0180932	0.00973849	0.0665649
cg05552569	-0.00623478	0.00522255	0.235794
cg05552585	0.014044	0.00610193	0.0237485
cg05552616	-0.00142313	0.00742495	0.848449
cg05552646	-0.000895473	0.00737479	0.903636
cg05552717	-0.00116758	0.00162067	0.473191
cg05552766	-0.00344186	0.0034315	0.318634
cg05552796	-0.00270356	0.00362702	0.458042
cg05552814	0.0125642	0.00423435	0.00388017
cg05552874	0.00201119	0.00698043	0.773941
cg05552956	0.0013159	0.00462592	0.776733
cg05552957	-0.00138942	0.00371132	0.709037
cg05553000	-0.0010063	0.00178094	0.573501
cg05553007	0.025628	0.0118515	0.0333287
cg05553019	-0.000491763	0.00133291	0.71307
cg05553056	0.00465383	0.00714779	0.516706
cg05553082	0.00240404	0.00383516	0.532404
cg05553214	0.0139742	0.0138196	0.314732
cg05553253	-0.0160866	0.0106841	0.135776
cg05553268	0.0041418	0.00294005	0.162474
cg05553317	-0.00671979	0.00997165	0.502168
cg05553342	-0.00185063	0.00512568	0.718937
cg05553348	0.00924764	0.00320077	0.00487417
cg05553424	-0.00885705	0.00409941	0.0334778
cg05553452	0.00228444	0.00474283	0.631255
cg05553474	-0.00207797	0.00227568	0.363704
cg05553479	0.00478099	0.00539784	0.378209
cg05553502	4.7504e-05	0.00962993	0.996075
cg05553511	-0.00130945	0.00690496	0.850033
cg05553515	-0.000226888	0.00275436	0.934538
cg05553551	0.00802033	0.00597387	0.182904
cg05553560	-0.0105625	0.00565571	0.0651869
cg05553591	0.00039552	0.00151775	0.79502
cg05553634	-0.000866911	0.00255293	0.734995
cg05553756	-0.000301635	0.00635029	0.962224
cg05553829	0.00118817	0.00574687	0.836688
cg05553879	-0.000886748	0.00327036	0.78692
cg05553923	-0.0060962	0.00368129	0.101325
cg05553956	-0.00398385	0.00456468	0.385199
cg05554000	0.000104362	0.0217368	0.99618
cg05554039	0.000908759	0.00162664	0.577821
cg05554151	0.000737771	0.00367773	0.841476
cg05554161	0.000387623	0.00829819	0.96285
cg05554171	-0.000909644	0.00145716	0.53409
cg05554189	0.00139121	0.00338309	0.68192
cg05554192	-0.00266188	0.00703461	0.706057
cg05554320	0.00740102	0.00487092	0.13228
cg05554332	0.00515669	0.0044893	0.253843
cg05554346	0.00662866	0.00612337	0.282014
cg05554396	0.000239425	0.00312113	0.939029
cg05554406	0.0589754	0.0584595	0.315856
cg05554415	-0.00134951	0.00593987	0.820804
cg05554457	-0.00501144	0.00246561	0.0451491
cg05554536	-0.000399337	0.00145327	0.784133
cg05554592	-0.000944894	0.00609447	0.877148
cg05554594	-0.00918341	0.00787982	0.247029
cg05554718	0.0156348	0.0251916	0.536462
cg05554722	0.0125978	0.00705509	0.0776424
cg05554735	0.00350208	0.00847442	0.680438
cg05554782	-0.00130261	0.00309974	0.675353
cg05554799	-0.0139474	0.00752762	0.0672968
cg05554817	0.00235492	0.00202808	0.248753
cg05554866	-0.00286691	0.00167448	0.0904373
cg05554882	0.000454259	0.00329482	0.890661
cg05554885	-0.00162291	0.00221416	0.465547
cg05554887	0.00306287	0.00544204	0.575007
cg05554891	-0.00239755	0.0032178	0.458225
cg05554906	-0.000836706	0.00469476	0.858964
cg05554939	-0.00158408	0.00670121	0.813688
cg05554956	0.00871827	0.00793736	0.275067
cg05554966	-0.00121636	0.00296168	0.682303
cg05554991	-0.0133123	0.00841501	0.117284
cg05555048	-0.00209442	0.00476372	0.661273
cg05555050	-0.00107336	0.0079538	0.892964
cg05555089	0.00957399	0.00840394	0.257736
cg05555111	0.000980112	0.00378424	0.796248
cg05555116	-0.00074389	0.0103334	0.942776
cg05555127	-0.00206057	0.00538123	0.702715
cg05555167	0.00203351	0.00352308	0.565297
cg05555202	0.00249968	0.00475774	0.600647
cg05555205	-0.0055486	0.00346918	0.113358
cg05555243	0.0221244	0.0112969	0.0533811
cg05555283	0.00524846	0.00363971	0.152893
cg05555286	0.000323492	0.00176187	0.854749
cg05555294	0.00751237	0.00803271	0.352262
cg05555337	0.0142053	0.00875197	0.108187
cg05555338	-0.00383277	0.00348404	0.274326
cg05555355	0.00184736	0.00311773	0.55503
cg05555380	-0.00248246	0.00629186	0.694139
cg05555396	-0.00204032	0.00515373	0.693155
cg05555455	0.00358764	0.00672816	0.595236
cg05555502	0.0074353	0.00637963	0.247012
cg05555515	-0.0025205	0.00696	0.718125
cg05555521	0.00997727	0.00652526	0.129887
cg05555527	-0.00150274	0.00868291	0.863
cg05555563	7.05358e-06	0.00425636	0.998682
cg05555631	-0.00315847	0.00364057	0.388013
cg05555633	-0.00424343	0.0118243	0.720558
cg05555640	-0.00976925	0.004087	0.0189912
cg05555643	-0.000383743	0.00128386	0.765731
cg05555655	0.00818951	0.0037609	0.0321473
cg05555663	-0.00257463	0.0042757	0.548638
cg05555681	-0.0010336	0.001103	0.35131
cg05555725	-0.0055469	0.0117762	0.6388
cg05555852	0.00193673	0.00820397	0.813932
cg05555875	0.00737889	0.0068063	0.281304
cg05555876	0.00184196	0.00424836	0.665674
cg05555928	-0.00759659	0.00813649	0.353072
cg05555951	0.00462792	0.00973296	0.63563
cg05555964	-0.00297107	0.0035965	0.411007
cg05555975	0.00177272	0.00135731	0.194979
cg05555990	0.00299578	0.003778	0.429962
cg05556020	0.00373771	0.00360175	0.302263
cg05556038	-0.00175827	0.00375854	0.641093
cg05556202	0.00662586	0.00436601	0.13274
cg05556210	0.00183065	0.00237568	0.443045
cg05556219	0.00187698	0.00422919	0.658279
cg05556276	-0.00248099	0.00338763	0.465913
cg05556361	-0.00521097	0.00415845	0.213526
cg05556371	-0.010223	0.00762139	0.183298
cg05556461	0.00959373	0.00898895	0.288798
cg05556477	-0.000635961	0.00164677	0.700301
cg05556526	0.0147627	0.010029	0.144631
cg05556535	0.00332453	0.00600632	0.581337
cg05556562	0.00700876	0.0077008	0.365267
cg05556717	-0.0150113	0.00932423	0.111038
cg05556763	-0.00205539	0.00174527	0.242131
cg05556833	0.00990757	0.00437646	0.0260717
cg05556849	0.00903392	0.00532647	0.0934534
cg05556917	0.00266158	0.00836208	0.751027
cg05556931	0.00631959	0.00662369	0.342682
cg05557027	-0.00748231	0.0124967	0.550899
cg05557110	0.00630803	0.005218	0.229977
cg05557209	-0.0023542	0.00162046	0.149878
cg05557255	-0.00145186	0.0023603	0.540084
cg05557266	0.00665795	0.00471757	0.161719
cg05557291	-0.00438837	0.00205593	0.0356152
cg05557362	-0.00121087	0.00389296	0.756513
cg05557390	0.0120852	0.00931405	0.19788
cg05557428	-0.00233747	0.00502801	0.643172
cg05557444	-0.0210125	0.0125493	0.097643
cg05557449	0.00374852	0.00607834	0.539042
cg05557516	-0.000367514	0.00457225	0.93612
cg05557535	-0.0115706	0.0122192	0.346303
cg05557582	-0.0111717	0.0114893	0.333567
cg05557583	0.00200006	0.00749266	0.790151
cg05557618	-0.00965688	0.00906559	0.289722
cg05557673	-0.00752402	0.0143458	0.601282
cg05557682	0.00160019	0.00382837	0.67699
cg05557780	0.00521051	0.00434287	0.23348
cg05557828	-0.0205674	0.00612484	0.00116626
cg05557834	-0.00186522	0.00278759	0.505193
cg05557849	0.000573245	0.00178401	0.748735
cg05557874	-0.00147921	0.00322996	0.648118
cg05557903	0.00578827	0.00853926	0.499671
cg05557925	0.000589731	0.00345437	0.86484
cg05557932	-0.00554611	0.00435323	0.206048
cg05557991	-0.00451181	0.00372728	0.229372
cg05558046	0.0117348	0.0092046	0.205744
cg05558074	0.000765955	0.00201789	0.70518
cg05558085	0.00396163	0.0123152	0.748462
cg05558259	-0.00532266	0.00479063	0.269605
cg05558330	-0.0027992	0.00751863	0.710573
cg05558342	0.00305598	0.00474928	0.521616
cg05558390	-0.00642428	0.00538815	0.236387
cg05558399	-0.000750686	0.00463749	0.871781
cg05558454	-0.003598	0.00484578	0.459783
cg05558457	0.00324439	0.00184398	0.0820172
cg05558522	0.000620876	0.00419799	0.882765
cg05558539	-0.00453188	0.0147683	0.75968
cg05558546	-9.56187e-05	0.00364623	0.979139
cg05558615	-0.000194581	0.00333091	0.953551
cg05558669	-0.0034406	0.00487381	0.482113
cg05558714	-0.00180715	0.00373756	0.629948
cg05558767	0.000199745	0.00433069	0.963318
cg05558897	0.00437762	0.00912134	0.63248
cg05558930	-0.00172275	0.0041387	0.67825
cg05558937	0.00285783	0.00626907	0.649625
cg05559023	-0.00162325	0.0160066	0.919457
cg05559067	0.00518945	0.00471999	0.274599
cg05559081	0.012162	0.00691148	0.0819779
cg05559129	-0.00222158	0.00315817	0.483662
cg05559155	0.00625105	0.00504927	0.219042
cg05559172	-0.00121025	0.00643683	0.851299
cg05559269	-0.000841866	0.00396968	0.832545
cg05559279	0.0107666	0.00485405	0.0291548
cg05559286	-0.0111525	0.0150414	0.460418
cg05559368	-0.00890824	0.00436442	0.0442705
cg05559381	-0.00253	0.0041527	0.543951
cg05559398	0.0039514	0.00330533	0.235155
cg05559403	-0.00276678	0.00282325	0.329804
cg05559410	-0.00303678	0.00446289	0.498025
cg05559437	-0.00517324	0.00508354	0.311668
cg05559445	0.00510128	0.00361566	0.161844
cg05559485	-0.00553921	0.00326616	0.0934726
cg05559557	-0.00197959	0.00378472	0.60227
cg05559640	0.0385328	0.0160689	0.0186238
cg05559643	-0.00348376	0.00487646	0.476889
cg05559648	-0.000545325	0.00482298	0.910237
cg05559755	-0.00248421	0.00311374	0.427146
cg05559795	-0.0091249	0.00475049	0.0580279
cg05559881	0.00725417	0.00612202	0.239271
cg05559888	-0.00813281	0.0038216	0.0361558
cg05559891	-0.00609309	0.011086	0.583989
cg05559978	-0.00162729	0.00452561	0.720037
cg05559987	0.00257815	0.00318386	0.420288
cg05560016	0.00460268	0.00755115	0.54376
cg05560024	-0.00646126	0.00904508	0.47693
cg05560053	-0.00196272	0.00579579	0.735693
cg05560062	0.00263412	0.0044041	0.551323
cg05560118	-0.00824906	0.00938477	0.381831
cg05560127	0.0186576	0.0135091	0.170781
cg05560165	0.000559961	0.00228265	0.806793
cg05560273	0.00502795	0.00586498	0.393643
cg05560302	-0.00302361	0.00193999	0.122729
cg05560321	-0.0304703	0.0237842	0.203557
cg05560333	-0.000657214	0.0063952	0.918385
cg05560384	-0.00943524	0.00962388	0.329608
cg05560435	0.00708465	0.00629294	0.263342
cg05560472	-0.0109748	0.00834364	0.191847
cg05560479	0.00148051	0.00569663	0.795561
cg05560494	0.00721	0.0102146	0.482167
cg05560547	-0.00314259	0.0154593	0.83939
cg05560575	-0.012362	0.00845709	0.147418
cg05560579	0.0046217	0.00728084	0.52724
cg05560630	0.000446327	0.00311492	0.886395
cg05560635	-0.024354	0.0162807	0.138303
cg05560697	0.00156411	0.00500708	0.7555
cg05560712	0.000432801	0.00534167	0.935609
cg05560725	-0.0149737	0.00808147	0.0672957
cg05560728	-0.0051174	0.00443152	0.251346
cg05560731	0.000758087	0.00439138	0.863343
cg05560761	-0.00900274	0.00767095	0.243753
cg05560811	0.00509058	0.00755851	0.502422
cg05560873	-0.00361384	0.00331658	0.278886
cg05560884	-0.0102656	0.0052196	0.0524001
cg05560886	-0.00929616	0.00471438	0.0518011
cg05560913	-0.000546894	0.00377945	0.885281
cg05560932	0.00130797	0.00328891	0.691832
cg05560951	-0.00664025	0.00378253	0.0826924
cg05560983	-0.000167621	0.00200049	0.933416
cg05561028	0.00282768	0.0041637	0.49886
cg05561058	-0.00445851	0.00351371	0.207865
cg05561128	0.000211134	0.00544344	0.969149
cg05561180	0.0109138	0.00533816	0.0439284
cg05561193	0.00330974	0.00370798	0.374534
cg05561235	0.00291983	0.00359339	0.418691
cg05561386	0.0196066	0.0203889	0.3389
cg05561408	0.00421342	0.00506522	0.40778
cg05561462	0.00386974	0.00454367	0.396732
cg05561472	-0.00298402	0.00393295	0.450068
cg05561565	0.00936266	0.00498382	0.0636465
cg05561621	-0.0115564	0.0104584	0.272212
cg05561632	0.011621	0.00512286	0.0257762
cg05561644	-0.00238016	0.00167369	0.158572
cg05561670	-0.00719138	0.00410729	0.0834906
cg05561696	0.00734982	0.00577045	0.206162
cg05561716	0.000268529	0.00155184	0.863022
cg05561775	-0.00522982	0.00354389	0.143627
cg05561955	-0.00022674	0.00188499	0.904533
cg05561983	-0.000315982	0.00326864	0.92321
cg05561993	0.000490768	0.00164649	0.766361
cg05562019	0.0145553	0.0266251	0.586001
cg05562034	-0.00349427	0.00350768	0.321927
cg05562079	-0.00218268	0.00407809	0.593862
cg05562080	0.000961227	0.00121531	0.431137
cg05562203	0.00861295	0.00376822	0.0247036
cg05562241	0.00808883	0.0104685	0.441804
cg05562252	0.0135394	0.0100799	0.182697
cg05562282	0.00226909	0.00160883	0.161989
cg05562327	-0.000329317	0.00201538	0.870581
cg05562345	0.00272154	0.00715549	0.704618
cg05562381	-0.00257496	0.00213976	0.232089
cg05562386	-0.00450975	0.0089183	0.614364
cg05562419	0.00140043	0.00204846	0.496014
cg05562466	-0.00026028	0.00132664	0.844915
cg05562508	-0.00261185	0.004762	0.584769
cg05562558	-0.00128305	0.00151018	0.397877
cg05562608	0.000186474	0.00443055	0.966525
cg05562612	0.00979841	0.00951093	0.305759
cg05562751	0.00146607	0.0016638	0.380663
cg05562777	0.00136969	0.00432484	0.752228
cg05562794	-0.00254981	0.00895924	0.776626
cg05562817	0.00160273	0.00164987	0.334027
cg05562823	-0.00092282	0.00354877	0.795448
cg05562828	-0.00777378	0.00666689	0.246789
cg05562836	-0.00218975	0.00213711	0.308379
cg05562844	-0.0101662	0.00782595	0.197365
cg05562851	-0.00345345	0.00142644	0.0175546
cg05562889	-0.00613756	0.00525228	0.245776
cg05563004	-0.00490139	0.00664259	0.462577
cg05563013	0.00300761	0.00501735	0.550436
cg05563033	-0.00629933	0.00600446	0.297033
cg05563042	0.00423417	0.00613019	0.491588
cg05563099	-0.00021503	0.00407605	0.958049
cg05563107	0.000312486	0.00172999	0.857079
cg05563110	0.000467627	0.00523119	0.928976
cg05563292	0.00986944	0.00731832	0.180968
cg05563333	0.00145708	0.00534222	0.785694
cg05563347	-0.00873107	0.011232	0.439068
cg05563368	0.00335178	0.0062554	0.593449
cg05563371	-0.00866337	0.00624218	0.168719
cg05563385	0.015438	0.00838515	0.069014
cg05563388	0.00326764	0.00199021	0.10423
cg05563450	0.00690795	0.00339268	0.0447785
cg05563462	-0.000983458	0.0034302	0.775019
cg05563475	-0.00438363	0.00538733	0.418042
cg05563558	0.00612963	0.00700035	0.383649
cg05563595	0.00467647	0.00473047	0.325608
cg05563613	-0.000389057	0.00162235	0.811041
cg05563672	-0.00104681	0.00186438	0.575913
cg05563740	0.0103116	0.0101938	0.314556
cg05563890	-0.00395947	0.00609061	0.517345
cg05563966	-0.0130108	0.00656734	0.0507337
cg05564009	0.00563391	0.00751075	0.455211
cg05564087	-0.0133646	0.011334	0.241551
cg05564088	0.0143762	0.00904423	0.115565
cg05564090	0.000961891	0.00384649	0.803123
cg05564117	0.00770381	0.00723747	0.290077
cg05564182	0.00947878	0.00819068	0.250332
cg05564186	0.0119743	0.0146507	0.415978
cg05564251	-0.00464318	0.00400238	0.249179
cg05564266	0.00900786	0.00804486	0.265922
cg05564293	0.00111239	0.00393525	0.778099
cg05564340	0.00618192	0.00722544	0.394582
cg05564412	0.0143	0.0108086	0.189293
cg05564436	0.000905993	0.00454874	0.842591
cg05564438	-0.00878349	0.00612845	0.155376
cg05564526	-0.00766163	0.011462	0.505624
cg05564552	0.00341723	0.00243392	0.163877
cg05564608	0.00701787	0.00613701	0.255955
cg05564632	-0.000175005	0.00382341	0.963597
cg05564644	0.00166984	0.00831899	0.841381
cg05564657	0.0013535	0.00580458	0.816171
cg05564739	-0.00258452	0.00321762	0.424025
cg05564760	0.000495726	0.0145397	0.97288
cg05564764	0.00318167	0.00443286	0.474836
cg05564780	0.0100825	0.00765349	0.191174
cg05564831	0.00300296	0.00332894	0.369505
cg05564836	-0.00155248	0.00300153	0.60631
cg05564841	-0.00287998	0.00386591	0.458299
cg05564869	0.000781454	0.00443246	0.860466
cg05564953	-0.00276701	0.00380291	0.468809
cg05564954	-0.00772677	0.0106815	0.471388
cg05564974	-0.00473045	0.00803041	0.557343
cg05564981	-0.00379873	0.00278184	0.175602
cg05564990	-0.00452317	0.00490026	0.358536
cg05565022	0.0011925	0.00728419	0.870338
cg05565042	-0.00353835	0.0138736	0.799293
cg05565045	-0.0261015	0.00945198	0.0070181
cg05565052	-0.000288928	0.0017388	0.868412
cg05565114	-0.011586	0.00519369	0.0282669
cg05565176	-0.00999183	0.013288	0.454113
cg05565201	-0.00216207	0.00405615	0.595368
cg05565239	-0.0038306	0.00267321	0.155454
cg05565277	-0.00149188	0.00202141	0.462475
cg05565282	0.00201642	0.0014179	0.158567
cg05565298	-0.0056048	0.00183336	0.00296829
cg05565355	0.00523361	0.00588101	0.375965
cg05565400	0.0103332	0.00596866	0.0869526
cg05565442	0.00445891	0.0391254	0.909529
cg05565492	0.00282623	0.00731508	0.700176
cg05565510	3.93698e-05	0.00989002	0.996833
cg05565537	-2.62895e-05	0.00366026	0.994286
cg05565562	0.00641738	0.00403662	0.115509
cg05565577	0.00299274	0.00424622	0.482817
cg05565579	-0.00830802	0.00610448	0.177038
cg05565668	-0.00732266	0.00639183	0.25509
cg05565697	-0.000900448	0.0038182	0.814118
cg05565708	0.00446208	0.00933165	0.633731
cg05565715	-0.00358843	0.00927323	0.699726
cg05565735	0.00269365	0.00484708	0.579824
cg05565807	3.52788e-05	0.00360414	0.992213
cg05565809	-0.0144317	0.0118856	0.22795
cg05565863	0.02309	0.016552	0.166567
cg05566140	-0.00248867	0.00507054	0.624796
cg05566230	0.00221805	0.00565681	0.695942
cg05566243	-0.0127522	0.012904	0.325779
cg05566279	0.00256821	0.00407446	0.530137
cg05566296	0.00169674	0.00352521	0.631501
cg05566310	0.019317	0.0145593	0.188055
cg05566340	0.00169331	0.00172032	0.327698
cg05566388	-0.000440866	0.00429271	0.918437
cg05566397	-0.000359242	0.00168689	0.831856
cg05566434	0.000269988	0.00358534	0.940146
cg05566455	0.00108263	0.00671929	0.872371
cg05566498	-0.00708351	0.00648295	0.27757
cg05566582	0.0178735	0.00909666	0.0526235
cg05566585	0.0010537	0.00448965	0.814996
cg05566591	-0.000583403	0.00357082	0.870598
cg05566659	-0.0136864	0.00695525	0.0522786
cg05566691	-0.00035556	0.00512404	0.944838
cg05566736	0.00120797	0.00599435	0.840765
cg05566777	0.0273756	0.0156438	0.0836565
cg05566802	-0.0128982	0.0117291	0.274507
cg05566945	-0.0136756	0.00505049	0.00815364
cg05566961	0.00121926	0.0060716	0.841312
cg05566965	0.000909463	0.00191484	0.636009
cg05566966	0.0129081	0.0105231	0.223266
cg05567020	-0.0167137	0.00942992	0.0798268
cg05567067	-0.00133653	0.00677349	0.844039
cg05567143	-0.012886	0.00514802	0.014179
cg05567165	-0.000157316	0.00517493	0.975818
cg05567191	-0.00095341	0.00398576	0.81151
cg05567236	-0.00156964	0.00706356	0.824666
cg05567269	-0.00473121	0.00526915	0.371713
cg05567294	-0.00339078	0.00444154	0.447277
cg05567326	0.0137121	0.0149336	0.361051
cg05567334	0.000818419	0.00417302	0.844972
cg05567377	0.00203543	0.00320572	0.527137
cg05567408	0.000548267	0.00526861	0.917359
cg05567435	-0.000297661	0.00611607	0.961295
cg05567440	0.00640077	0.00609873	0.296843
cg05567468	0.00622124	0.0133167	0.641543
cg05567485	0.00869957	0.00601351	0.151583
cg05567511	0.0221075	0.0101647	0.0323494
cg05567628	-0.00297295	0.00750241	0.692879
cg05567631	0.000534197	0.00922495	0.953955
cg05567646	-0.012752	0.0135461	0.349118
cg05567691	-0.0130343	0.00396101	0.00144473
cg05567726	0.00365833	0.00446262	0.414586
cg05567734	-0.00105484	0.00398668	0.79195
cg05567763	0.000240247	0.00171101	0.888659
cg05567850	-0.00597925	0.00787286	0.44962
cg05567911	0.0100532	0.00684487	0.145514
cg05568054	-0.00364215	0.00577945	0.530222
cg05568059	-0.00258043	0.0056108	0.646733
cg05568082	-0.00215866	0.0130919	0.869417
cg05568234	0.00944807	0.0047105	0.0479902
cg05568274	0.000214564	0.00144542	0.882336
cg05568311	0.00236994	0.00574807	0.681132
cg05568343	0.00244043	0.00493806	0.622405
cg05568384	-0.000995316	0.00194042	0.609294
cg05568423	0.00311489	0.00850758	0.715156
cg05568438	-0.00133248	0.00145413	0.362022
cg05568454	0.00237964	0.00392163	0.545565
cg05568466	-0.00905296	0.0154479	0.559371
cg05568490	0.00195703	0.00217159	0.36997
cg05568492	-0.0041716	0.00865365	0.630972
cg05568532	0.0106937	0.00727074	0.144958
cg05568549	-0.0122997	0.0115549	0.290065
cg05568557	-4.1329e-05	0.0017316	0.981013
cg05568629	0.00421786	0.00343279	0.222499
cg05568655	0.0118459	0.0040213	0.00413247
cg05568678	-0.00116133	0.00157141	0.461876
cg05568684	0.0104515	0.0102842	0.312322
cg05568688	-0.01006	0.0055017	0.0708973
cg05568708	-0.00595669	0.00547656	0.279745
cg05568737	-0.010471	0.00661045	0.116819
cg05568761	-0.00682573	0.00398221	0.0900795
cg05568762	0.00140916	0.00124796	0.261931
cg05568797	0.000219755	0.00154237	0.887032
cg05568799	0.00615241	0.00591113	0.300843
cg05568836	0.00235026	0.00531507	0.659451
cg05568839	-0.00832034	0.00592307	0.16366
cg05568868	-0.0154027	0.0149168	0.304663
cg05568930	-0.00167562	0.00538915	0.756601
cg05568938	0.00157091	0.00435621	0.719263
cg05568941	-0.000778953	0.00659627	0.906269
cg05569017	0.00250407	0.00386931	0.519231
cg05569018	0.00512761	0.00846657	0.546337
cg05569086	-0.000838432	0.00204045	0.682152
cg05569109	-0.000799893	0.00191718	0.677543
cg05569130	-0.00459632	0.00903368	0.612182
cg05569131	-0.00478744	0.00441635	0.281348
cg05569161	-0.000239133	0.00167098	0.886535
cg05569167	0.00922694	0.00547633	0.0955967
cg05569169	0.00447439	0.00351246	0.206105
cg05569176	0.00305571	0.00920316	0.740666
cg05569195	0.0073544	0.00410446	0.0766408
cg05569203	0.000899712	0.00279543	0.748337
cg05569220	0.00481804	0.00345697	0.166953
cg05569280	0.000399106	0.002132	0.851942
cg05569328	-0.00184207	0.00361145	0.611297
cg05569357	0.00921985	0.00738106	0.214971
cg05569447	0.00590802	0.00759478	0.438735
cg05569529	0.00113216	0.00561907	0.840789
cg05569533	0.00200006	0.00589368	0.735159
cg05569624	0.0085848	0.00818779	0.297317
cg05569729	0.00978604	0.0105124	0.354479
cg05569742	0.00190736	0.00293884	0.518035
cg05569751	-0.00195879	0.00456019	0.668591
cg05569767	-0.00648043	0.00706855	0.361783
cg05569768	0.0044509	0.00687894	0.519314
cg05569793	-0.0350255	0.0207048	0.0942896
cg05569814	0.000757467	0.00687107	0.912473
cg05569854	-0.011936	0.0112124	0.290033
cg05569874	0.00238441	0.00313666	0.449205
cg05569877	-0.00600886	0.00544993	0.27326
cg05569909	0.0106491	0.00710798	0.137705
cg05569923	-0.010676	0.00777655	0.173327
cg05569987	-0.00569181	0.00394754	0.152932
cg05570009	0.00420456	0.00519838	0.420824
cg05570053	0.000415821	0.00299123	0.889761
cg05570059	-0.00217797	0.00407437	0.594322
cg05570079	-0.0108811	0.00896724	0.22825
cg05570109	0.00669063	0.0415856	0.872555
cg05570153	0.00242759	0.00783382	0.757389
cg05570231	-0.0049775	0.012005	0.679442
cg05570237	0.00144714	0.00432632	0.738809
cg05570247	0.0254603	0.0139167	0.0707524
cg05570258	-0.00580233	0.00427343	0.178048
cg05570314	0.0026847	0.00112672	0.0193613
cg05570315	-0.00394033	0.00413735	0.343542
cg05570321	-0.00228639	0.00212801	0.285602
cg05570332	0.00906224	0.00645082	0.163635
cg05570356	-0.00211845	0.00406092	0.603227
cg05570367	0.00465863	0.00474833	0.329259
cg05570372	-0.00123116	0.00881199	0.889209
cg05570410	0.00398221	0.00502454	0.430195
cg05570415	-0.00167932	0.00367584	0.648915
cg05570435	0.00500911	0.00521112	0.339098
cg05570491	0.00106175	0.00120869	0.382126
cg05570558	0.00398707	0.00414056	0.338251
cg05570609	0.0063814	0.00530399	0.232189
cg05570654	-0.00565167	0.00764591	0.46179
cg05570682	0.00429937	0.00693429	0.536868
cg05570707	0.0025689	0.00364055	0.482301
cg05570735	0.0018141	0.00227079	0.426531
cg05570739	0.00128921	0.00187511	0.493572
cg05570783	0.0152182	0.00850601	0.0770761
cg05570786	0.0204568	0.0111504	0.0699787
cg05570806	-0.00697581	0.00689872	0.314737
cg05570827	-0.000770705	0.0017999	0.669568
cg05570831	0.00265409	0.00169714	0.121482
cg05570845	-0.00244146	0.00537616	0.650868
cg05570937	-0.00898412	0.0112503	0.426715
cg05570946	0.00629563	0.00401186	0.120218
cg05570980	-0.00101011	0.00277706	0.716939
cg05571008	-0.00535008	0.00515647	0.302356
cg05571063	0.00680101	0.0101632	0.505152
cg05571070	-0.00441188	0.00401504	0.274871
cg05571087	-0.00242126	0.00799947	0.762858
cg05571147	0.00602313	0.00425663	0.160639
cg05571164	0.0034741	0.00229997	0.13454
cg05571165	-0.00296176	0.00793065	0.709716
cg05571215	0.00842629	0.00563876	0.138702
cg05571248	-0.0022034	0.00478831	0.646547
cg05571258	-0.01152	0.0100185	0.253348
cg05571295	-0.00809164	0.00305435	0.00958089
cg05571308	-0.0122904	0.00454175	0.00819208
cg05571310	0.00472327	0.00695439	0.498828
cg05571316	-0.00406845	0.00668088	0.544132
cg05571320	-0.00338081	0.00389495	0.387783
cg05571369	-0.00288663	0.00315739	0.363114
cg05571413	-0.000154735	0.00165287	0.92563
cg05571437	-0.00105921	0.00340797	0.756692
cg05571441	0.00383988	0.00474515	0.420595
cg05571448	0.00294624	0.00710991	0.679612
cg05571472	-0.00342663	0.00250288	0.174501
cg05571558	-0.00325794	0.00486734	0.505047
cg05571581	-0.00290699	0.002684	0.281765
cg05571610	-0.0183256	0.0131214	0.166082
cg05571619	0.00455072	0.00349176	0.19592
cg05571645	0.000977406	0.0034292	0.776303
cg05571714	0.0245276	0.0114189	0.0344957
cg05571758	-0.000903196	0.00709617	0.899013
cg05571780	-0.000231001	0.00394296	0.953416
cg05571820	0.00148802	0.00408485	0.716535
cg05571840	-0.006664	0.00441929	0.135194
cg05571905	0.00118239	0.0168548	0.944234
cg05571912	0.00356987	0.0114603	0.756166
cg05571970	0.000114313	0.00247877	0.963323
cg05572003	-0.00649521	0.00520815	0.215699
cg05572009	-0.00611027	0.0054231	0.262962
cg05572028	0.00226115	0.00210661	0.286078
cg05572037	0.0115495	0.00494019	0.0216885
cg05572047	-0.00352911	0.00385519	0.362502
cg05572048	0.0074862	0.00437797	0.090836
cg05572102	-0.00125105	0.00162209	0.442645
cg05572153	0.00238163	0.0017887	0.186508
cg05572157	-0.0111091	0.00636657	0.0845317
cg05572164	0.00285987	0.00610772	0.640786
cg05572167	0.00152922	0.00391911	0.697345
cg05572179	0.000569728	0.00191184	0.766414
cg05572207	0.00550896	0.00619303	0.376165
cg05572258	-0.00475194	0.00962591	0.622789
cg05572334	-0.00372856	0.00469698	0.429459
cg05572357	-0.000776946	0.00618611	0.900342
cg05572362	0.00200182	0.00887217	0.822019
cg05572370	-0.00611857	0.00445322	0.172982
cg05572410	0.0112587	0.00934345	0.231478
cg05572417	0.00759888	0.0083704	0.366477
cg05572456	-0.000745309	0.00147003	0.613436
cg05572461	-0.0134497	0.00756708	0.0789981
cg05572488	-0.00448749	0.00525487	0.395468
cg05572507	-0.000579108	0.00969098	0.952486
cg05572568	-0.00790809	0.00669472	0.240725
cg05572584	0.00213232	0.00766066	0.781407
cg05572616	-0.00578615	0.00780039	0.460221
cg05572621	-0.000334516	0.00685984	0.961219
cg05572627	0.00048271	0.00544702	0.929588
cg05572749	-0.0107459	0.00451896	0.0195993
cg05572751	-0.0011603	0.00413505	0.779682
cg05572763	-0.000887204	0.00516904	0.864121
cg05572765	0.000633747	0.00148448	0.670495
cg05572800	-0.022119	0.0138749	0.114524
cg05572834	0.00539956	0.00350829	0.127413
cg05572864	-0.0232336	0.01155	0.0473598
cg05572930	-0.00153155	0.00657581	0.816381
cg05572947	0.00406038	0.00199688	0.0450634
cg05573014	0.00499465	0.00401963	0.217367
cg05573016	-0.00201802	0.00520262	0.699048
cg05573019	0.00560852	0.00903459	0.536365
cg05573038	0.000560959	0.00459485	0.903114
cg05573045	0.00153657	0.0109166	0.888388
cg05573077	0.00545308	0.0087887	0.536574
cg05573145	-0.00284883	0.00285763	0.321569
cg05573149	-0.00170052	0.00493171	0.731067
cg05573150	0.000325153	0.00905933	0.971451
cg05573161	-0.00221259	0.00784219	0.778507
cg05573162	0.01741	0.0136444	0.205359
cg05573182	0.0011969	0.00174304	0.494114
cg05573224	-0.00243287	0.00369968	0.512538
cg05573232	-0.000844625	0.00196875	0.668972
cg05573249	-0.000771913	0.00368203	0.834436
cg05573262	-0.001281	0.00151762	0.400937
cg05573264	0.00484408	0.00453603	0.288514
cg05573287	7.63304e-05	0.00141171	0.957004
cg05573306	-0.0110652	0.00697195	0.116117
cg05573322	0.00501982	0.00607545	0.410924
cg05573378	0.0153624	0.00992432	0.125263
cg05573381	-0.0172821	0.0220683	0.435682
cg05573412	-0.000896923	0.00457605	0.845064
cg05573420	0.0119793	0.0106466	0.263607
cg05573434	-0.000249906	0.00432219	0.954025
cg05573448	-0.00580116	0.00711165	0.416884
cg05573473	0.000329118	0.0044905	0.941742
cg05573490	-0.00425382	0.00570616	0.457992
cg05573500	0.000403564	0.0079676	0.95972
cg05573542	0.00121651	0.00367061	0.741124
cg05573550	-0.00245965	0.00863166	0.776355
cg05573562	0.00276466	0.00155411	0.0787433
cg05573563	-0.00381238	0.0094019	0.686112
cg05573626	0.00309427	0.0135454	0.819843
cg05573646	0.0231795	0.0114013	0.0450957
cg05573654	-0.00177377	0.00366288	0.629421
cg05573680	0.00710706	0.00389626	0.0715741
cg05573699	0.000769188	0.00186667	0.681305
cg05573737	0.00937735	0.0051522	0.0721876
cg05573744	-0.00473152	0.00534935	0.378862
cg05573761	-0.00403563	0.00345328	0.245742
cg05573767	-0.0114707	0.00984037	0.246931
cg05573805	0.00398797	0.00808501	0.623075
cg05573809	-0.0116328	0.0148846	0.436612
cg05573818	-6.79349e-05	0.00466253	0.988408
cg05573826	-0.000826163	0.00592271	0.889385
cg05573829	-0.00879256	0.00473055	0.0664545
cg05573844	-0.00388906	0.00590307	0.511751
cg05573855	-0.00811704	0.00643929	0.210842
cg05573902	0.00569752	0.0078208	0.468259
cg05573955	-0.00583741	0.00385797	0.133884
cg05573997	0.000363264	0.00172201	0.833417
cg05574053	-0.000681941	0.00229164	0.766735
cg05574061	0.00569331	0.0061892	0.36018
cg05574065	-0.000377003	0.00141706	0.790833
cg05574076	-0.000978985	0.00469181	0.835203
cg05574120	0.015951	0.00832087	0.0585221
cg05574141	-0.00712605	0.0100814	0.481547
cg05574195	-0.0134606	0.0128692	0.298479
cg05574244	0.0126192	0.00931356	0.178949
cg05574272	-0.0796427	0.0204546	0.000193179
cg05574276	-0.0153793	0.00697663	0.0301348
cg05574313	0.00122674	0.00404739	0.762542
cg05574320	-0.0180463	0.00828156	0.0320277
cg05574324	7.05994e-05	0.00918613	0.993886
cg05574357	0.00280225	0.0041639	0.502739
cg05574422	-0.00717577	0.00655477	0.276652
cg05574437	-0.000129825	0.0014684	0.929752
cg05574461	0.000668838	0.00403581	0.868757
cg05574515	-0.00115265	0.00406699	0.777531
cg05574551	-0.00940022	0.00352709	0.00917181
cg05574630	0.00470626	0.00416635	0.261756
cg05574689	0.000570876	0.00710891	0.93618
cg05574794	-0.00159638	0.00388248	0.681956
cg05574795	0.00413387	0.00359472	0.253302
cg05574870	-0.00243596	0.00440353	0.581556
cg05574878	-0.00401388	0.00697468	0.566444
cg05574922	-0.00453749	0.00433757	0.298418
cg05574995	0.000582824	0.00443648	0.895785
cg05575043	0.00400686	0.00171767	0.0219702
cg05575046	0.000180789	0.001749	0.91791
cg05575054	0.0124982	0.00472653	0.00971135
cg05575058	0.00556873	0.00276048	0.0467464
cg05575213	-0.00036601	0.00304882	0.904721
cg05575220	-0.00357403	0.00762707	0.640529
cg05575228	0.00151094	0.00352226	0.669006
cg05575255	-0.00256291	0.00304366	0.40207
cg05575273	0.00314053	0.00254125	0.219852
cg05575304	-0.0215873	0.0168928	0.204682
cg05575309	-0.00262168	0.00493644	0.596712
cg05575321	-0.0116681	0.0135607	0.391913
cg05575375	0.00355722	0.00747594	0.635394
cg05575402	0.00930475	0.00972177	0.341166
cg05575436	0.00342117	0.004643	0.463199
cg05575505	0.00228129	0.00230587	0.32524
cg05575544	0.00280128	0.00920195	0.761533
cg05575594	-0.0104942	0.00589447	0.0785116
cg05575601	-0.00701937	0.00375715	0.0650899
cg05575602	0.00587835	0.00383839	0.129283
cg05575639	0.00120508	0.0035764	0.736965
cg05575733	0.00333813	0.00564926	0.556122
cg05575777	0.00448952	0.00888958	0.614814
cg05575791	-0.0017583	0.00392837	0.655561
cg05575837	0.00509662	0.00310214	0.104006
cg05575876	-0.00663138	0.00558591	0.238395
cg05575921	-0.00321131	0.00733187	0.662476
cg05575961	0.0051426	0.00327442	0.11992
cg05575964	-0.000867184	0.00667876	0.896991
cg05575995	-0.000577723	0.00221469	0.794817
cg05576016	-0.00566644	0.00218988	0.011325
cg05576116	7.17914e-05	0.0045459	0.987436
cg05576235	-0.0220998	0.00781974	0.00584308
cg05576245	-0.00437609	0.0131671	0.740425
cg05576256	-0.000415887	0.00306489	0.892377
cg05576262	-0.00307233	0.00317205	0.335448
cg05576296	-0.00367124	0.0065502	0.576594
cg05576328	0.00248639	0.00242356	0.307772
cg05576425	0.00158249	0.00301779	0.601343
cg05576451	0.00139612	0.00149206	0.352019
cg05576539	-0.00320226	0.00199266	0.111671
cg05576543	0.0123191	0.00604057	0.0444451
cg05576548	-0.00179786	0.00404222	0.657589
cg05576550	-0.0226061	0.0123994	0.0717136
cg05576619	0.00428507	0.00279659	0.12909
cg05576648	-0.00475822	0.00629515	0.451777
cg05576705	-0.00582289	0.00548375	0.291245
cg05576731	-0.00360476	0.00602443	0.551156
cg05576754	0.00456726	0.00536082	0.396569
cg05576763	0.00304408	0.00765849	0.691989
cg05576795	-0.0110276	0.0129641	0.397312
cg05576828	-0.00643445	0.00389076	0.101777
cg05576845	0.00233727	0.0027698	0.401073
cg05576871	-0.00750747	0.0203616	0.713241
cg05576903	0.00100617	0.0041972	0.811107
cg05576904	0.000474313	0.00544196	0.930746
cg05576925	5.98372e-05	0.00105308	0.954818
cg05576949	-0.0106857	0.0093226	0.254848
cg05576953	0.00905273	0.0113626	0.427787
cg05576974	-0.00142108	0.00142921	0.322829
cg05576992	-0.0227211	0.0110912	0.043518
cg05577016	-0.00297022	0.00530091	0.576699
cg05577020	0.0113807	0.00810549	0.163856
cg05577155	0.0014662	0.00138373	0.29226
cg05577173	-0.000164523	0.00132493	0.901463
cg05577209	-0.00354462	0.00476669	0.459109
cg05577278	-0.00121193	0.00157653	0.444132
cg05577319	-0.00515994	0.00447404	0.251943
cg05577344	0.00678869	0.00751035	0.368538
cg05577387	0.00161388	0.00778577	0.836271
cg05577388	0.0016267	0.010562	0.877955
cg05577434	0.00145424	0.00745598	0.845814
cg05577437	0.00348573	0.00515639	0.500832
cg05577548	-0.000301158	0.00162735	0.853612
cg05577596	-0.000530557	0.00270401	0.844903
cg05577657	0.00112877	0.00458147	0.805971
cg05577686	0.00573837	0.00482337	0.237401
cg05577736	0.00510379	0.0074783	0.496748
cg05577780	-0.000627531	0.00518029	0.903861
cg05577848	-0.00158968	0.00903008	0.86067
cg05577876	0.00144308	0.0010736	0.182392
cg05577912	-0.00717535	0.00379952	0.0622924
cg05577920	0.000729689	0.00241233	0.763005
cg05577945	0.00107054	0.00153509	0.487426
cg05577957	0.00336737	0.00340322	0.32518
cg05577985	0.000444289	0.00122371	0.717435
cg05577993	-0.00532273	0.00709111	0.454907
cg05578029	-0.00405751	0.00497243	0.416728
cg05578030	-0.00485401	0.00370327	0.193396
cg05578055	0.00114446	0.0012459	0.360853
cg05578056	0.006282	0.00710411	0.378984
cg05578102	0.0111977	0.0103889	0.284079
cg05578107	-0.000272396	0.0041919	0.948338
cg05578152	0.00122195	0.00296433	0.681193
cg05578169	-0.00695095	0.00685553	0.313433
cg05578227	-0.00334562	0.00617946	0.589609
cg05578236	-0.00284685	0.00943128	0.763485
cg05578291	-0.00682353	0.00615733	0.270831
cg05578358	0.00311416	0.00187165	0.0997394
cg05578398	-0.0029874	0.00188167	0.115998
cg05578452	0.00077711	0.00490737	0.874544
cg05578453	-0.00303517	0.00520262	0.561138
cg05578480	-0.0102973	0.00736834	0.165816
cg05578570	0.000718009	0.0022282	0.748046
cg05578592	-0.0229176	0.0181556	0.210216
cg05578595	-0.00336254	0.0056083	0.550354
cg05578649	0.000229486	0.00132542	0.862942
cg05578673	-0.00219683	0.00347219	0.528594
cg05578802	0.00465423	0.00202951	0.0242432
cg05578819	-0.00933217	0.0112999	0.41114
cg05578840	0.0036139	0.00943129	0.702519
cg05578937	-0.00219379	0.0016478	0.186553
cg05579025	-0.00605366	0.00386707	0.12111
cg05579028	4.14484e-05	0.00321298	0.989737
cg05579030	-0.00845295	0.00650157	0.196987
cg05579037	-0.00265179	0.00685027	0.699622
cg05579076	0.00844974	0.00804559	0.29652
cg05579077	0.0223834	0.0113052	0.0508721
cg05579124	0.00625642	0.00624674	0.319339
cg05579187	0.0151699	0.00424787	0.000581735
cg05579188	-0.00808988	0.00407782	0.0504227
cg05579232	0.00342907	0.00829456	0.680322
cg05579254	0.00610623	0.00601566	0.312894
cg05579276	0.00470047	0.00424028	0.270688
cg05579339	0.000135271	0.00133716	0.919654
cg05579351	0.00113431	0.00516112	0.826557
cg05579422	-0.00321063	0.00406787	0.432103
cg05579478	-0.00358082	0.00471163	0.449312
cg05579534	-0.00358724	0.0102968	0.728393
cg05579549	0.00527407	0.00425141	0.218109
cg05579559	-0.0183351	0.0605351	0.762701
cg05579573	-0.000603502	0.00444741	0.892374
cg05579575	0.000275715	0.00425207	0.948448
cg05579580	-0.00751527	0.00520177	0.15212
cg05579598	0.00713211	0.0125841	0.572341
cg05579613	0.00124351	0.00316476	0.695338
cg05579622	-0.010488	0.00339097	0.00266422
cg05579652	-0.00185441	0.00438688	0.673545
cg05579703	0.000426038	0.00133708	0.750768
cg05579731	-0.00152142	0.00577222	0.79273
cg05579734	-0.00484088	0.00554823	0.385332
cg05579764	0.000331368	0.00349106	0.924597
cg05579799	0.00742509	0.00997219	0.458532
cg05579858	-0.00502826	0.00459312	0.276653
cg05579861	0.000922108	0.00442879	0.835553
cg05579954	0.00581948	0.00634312	0.361444
cg05580001	0.00222294	0.00348557	0.525308
cg05580073	-0.00201313	0.00537009	0.708663
cg05580088	-0.00558406	0.00472925	0.24092
cg05580096	0.00132091	0.00200487	0.511731
cg05580141	-0.00447077	0.00548662	0.417383
cg05580181	-0.000632663	0.00241211	0.793721
cg05580240	-0.00211182	0.00709866	0.766797
cg05580274	-0.00130005	0.00139386	0.353558
cg05580277	-0.00229883	0.00681669	0.736751
cg05580336	0.0237318	0.0107127	0.0293514
cg05580396	0.00764643	0.00949236	0.422707
cg05580415	-0.00324753	0.00582041	0.578307
cg05580441	0.013822	0.00523497	0.00981639
cg05580512	0.0035542	0.00404587	0.382105
cg05580528	0.000623787	0.00431258	0.885327
cg05580557	-0.00200057	0.00194471	0.306461
cg05580560	0.00118718	0.00420523	0.778376
cg05580588	0.0124162	0.0104428	0.237686
cg05580667	0.00680933	0.00435748	0.121759
cg05580734	-0.00456156	0.0041195	0.271213
cg05580784	0.00523839	0.00664907	0.432933
cg05580800	-0.00961155	0.00394383	0.0168418
cg05580809	0.00916084	0.0159765	0.567856
cg05580864	0.00576961	0.0077314	0.457524
cg05580920	0.00418265	0.00672985	0.535891
cg05580975	0.0161018	0.00771354	0.0397705
cg05580976	-0.0132072	0.00778429	0.0933372
cg05580991	-0.0200934	0.0142082	0.160867
cg05581086	-0.00207457	0.0038365	0.590064
cg05581212	-0.00896746	0.00762043	0.242499
cg05581217	-0.00443147	0.00501959	0.379758
cg05581264	0.00222112	0.00383751	0.564224
cg05581275	0.0156632	0.00650091	0.018088
cg05581297	0.00355671	0.00565486	0.531019
cg05581313	-0.00838473	0.00708425	0.239806
cg05581314	0.0174875	0.00755421	0.0229711
cg05581388	-0.0101396	0.00686854	0.143489
cg05581394	-0.00212863	0.004799	0.658463
cg05581415	-0.0196175	0.0125673	0.122156
cg05581449	0.00769908	0.00608773	0.209361
cg05581451	0.00739962	0.00589831	0.213009
cg05581460	0.00114969	0.00250298	0.647144
cg05581469	-0.0106929	0.0067989	0.119408
cg05581500	-0.0124945	0.0171521	0.468291
cg05581661	-0.0234048	0.0151713	0.126532
cg05581666	-0.00696514	0.00720595	0.336433
cg05581701	-0.00140112	0.00210822	0.508065
cg05581731	-0.00440683	0.0037209	0.239503
cg05581753	-0.00554847	0.00339798	0.10611
cg05581802	-0.000826707	0.00372053	0.824678
cg05581820	0.00595347	0.00450263	0.18956
cg05581878	0.00227829	0.00638134	0.721938
cg05581880	-0.0083832	0.01686	0.620285
cg05581918	0.00467905	0.00426452	0.27558
cg05581949	-0.00516921	0.0101153	0.610626
cg05581965	-0.00117784	0.00158163	0.458461
cg05581991	-0.00453637	0.00379204	0.234834
cg05582016	-0.0125535	0.00775269	0.109015
cg05582035	0.00207473	0.00775221	0.789617
cg05582046	0.00515886	0.00416432	0.218743
cg05582078	-0.00174366	0.00895828	0.846127
cg05582098	-0.00645627	0.00287577	0.0272997
cg05582099	0.00788843	0.00491759	0.11231
cg05582134	0.00309364	0.0036128	0.394185
cg05582160	-0.00737604	0.0140187	0.600118
cg05582186	0.00577199	0.00387665	0.140127
cg05582231	-0.000431839	0.00115544	0.709504
cg05582239	-0.00685645	0.00617934	0.27024
cg05582310	-0.000164098	0.0054347	0.975981
cg05582311	0.000400757	0.00163668	0.807142
cg05582340	-0.00112821	0.00670255	0.866717
cg05582392	0.00667521	0.00665649	0.318732
cg05582397	-0.00887031	0.0092355	0.339486
cg05582440	0.00431379	0.00494314	0.385238
cg05582470	0.000321782	0.00103462	0.756534
cg05582498	0.00181023	0.00286921	0.529748
cg05582577	0.00164128	0.00161954	0.313666
cg05582585	0.00179236	0.0026872	0.506539
cg05582690	0.000195496	0.00164955	0.905933
cg05582719	0.00826768	0.0049658	0.0995257
cg05582724	0.0108863	0.00723712	0.136144
cg05582740	-0.0225822	0.0134323	0.0963141
cg05582797	-0.00135213	0.00215006	0.531074
cg05582878	-0.00694128	0.00438165	0.116783
cg05582926	-0.0023741	0.00131288	0.0740127
cg05582954	0.00345834	0.00323872	0.28856
cg05582979	0.00920136	0.00517988	0.0791684
cg05583014	0.00277263	0.00781604	0.723646
cg05583020	0.00522503	0.00265797	0.0525114
cg05583023	-0.002852	0.00659788	0.666622
cg05583033	0.00658048	0.00629894	0.299057
cg05583053	-0.000594318	0.00418963	0.887523
cg05583063	-0.0161674	0.0135025	0.234414
cg05583087	-0.0026705	0.00728109	0.714679
cg05583095	0.00337973	0.00688825	0.624908
cg05583103	-0.0180886	0.00662945	0.00769682
cg05583110	-0.00924449	0.00689789	0.183673
cg05583129	-0.00401611	0.0129848	0.757838
cg05583171	-0.00323339	0.00341025	0.345685
cg05583199	0.0095635	0.00634612	0.135437
cg05583200	0.0100284	0.00932561	0.285187
cg05583240	-0.00148323	0.00131055	0.260844
cg05583332	-0.00627765	0.0055401	0.260272
cg05583334	0.0023815	0.00340182	0.485754
cg05583353	-0.00932402	0.00706487	0.190374
cg05583411	-0.00465687	0.00247325	0.0630563
cg05583417	-0.00112016	0.00436475	0.798065
cg05583456	-0.0125684	0.00770823	0.106609
cg05583468	-0.0119203	0.00766662	0.123616
cg05583486	-0.0080438	0.0193907	0.679289
cg05583608	-0.0111966	0.013314	0.402671
cg05583636	-0.00130206	0.00573833	0.821029
cg05583659	-0.00631207	0.00509591	0.218805
cg05583681	-0.000579379	0.00178908	0.746835
cg05583717	0.0340098	0.0172056	0.0512466
cg05583757	0.00107186	0.0017673	0.545765
cg05583784	0.00165798	0.00386727	0.669186
cg05583831	0.0129793	0.0067704	0.0585109
cg05583848	-0.00661425	0.00661743	0.320315
cg05583921	-0.0128996	0.00743304	0.0862035
cg05583946	-0.00246583	0.00457679	0.591422
cg05583965	0.0045799	0.00573317	0.426557
cg05584070	-0.00237153	0.00605789	0.696401
cg05584078	-0.00324486	0.00595424	0.587171
cg05584116	-0.00152224	0.0099568	0.878843
cg05584118	-0.0262694	0.0162341	0.109246
cg05584188	0.0055348	0.00560203	0.325892
cg05584235	0.00623014	0.00445281	0.165324
cg05584242	-0.00282833	0.0038192	0.460956
cg05584267	0.00463597	0.00490753	0.347447
cg05584297	-0.0021888	0.00366038	0.551414
cg05584361	-0.0109089	0.00882029	0.219492
cg05584439	0.00121803	0.00288604	0.674037
cg05584506	-0.00331726	0.00374352	0.377988
cg05584597	0.00206908	0.0015128	0.174923
cg05584605	0.00607889	0.00520915	0.246414
cg05584631	-0.00902638	0.00484372	0.0657626
cg05584657	0.0039304	0.00529496	0.459911
cg05584666	0.00335837	0.00934129	0.720078
cg05584675	-0.000808278	0.0015721	0.608459
cg05584692	-0.00399209	0.00950979	0.675676
cg05584712	0.000761359	0.00343464	0.82509
cg05584737	-0.00570368	0.00687638	0.409115
cg05584759	0.00436489	0.00352592	0.219068
cg05584855	0.00149891	0.00334655	0.655341
cg05584892	0.00341684	0.00486234	0.484109
cg05584919	-0.00344502	0.00396537	0.387359
cg05584950	-0.0103629	0.0130356	0.428795
cg05584990	-0.00963165	0.00885101	0.279514
cg05585115	-0.00944601	0.00879792	0.285942
cg05585129	0.000500059	0.00158509	0.753155
cg05585141	0.00751232	0.00801247	0.351057
cg05585149	-0.0226704	0.0112643	0.0472511
cg05585259	0.00454852	0.003259	0.166362
cg05585263	-0.00584851	0.00998546	0.559592
cg05585303	0.000735795	0.00188156	0.696712
cg05585317	0.00110732	0.00624516	0.859679
cg05585321	-0.000106195	0.0132188	0.993609
cg05585352	-0.00909919	0.00750723	0.228772
cg05585379	0.0124708	0.008322	0.137615
cg05585475	0.00960307	0.00688042	0.166354
cg05585513	-0.000200598	0.00154495	0.896992
cg05585544	0.00247281	0.00398428	0.536459
cg05585551	-0.00345671	0.0050978	0.499521
cg05585556	0.00532421	0.00785391	0.49963
cg05585558	-0.000548641	0.00280447	0.845355
cg05585563	-0.0122926	0.00543064	0.0260889
cg05585585	-0.00291258	0.00764569	0.704174
cg05585593	0.00899916	0.0114033	0.432157
cg05585630	-0.00490701	0.00429394	0.256266
cg05585734	-0.0124218	0.00762659	0.106983
cg05585739	0.0104019	0.0127355	0.416296
cg05585742	0.00507905	0.00428211	0.238808
cg05585757	-0.00153659	0.00284537	0.590556
cg05585795	0.00988663	0.00470204	0.0383876
cg05585820	-0.00167995	0.00267952	0.532329
cg05585821	0.000119155	0.00262336	0.963876
cg05585854	-0.00181738	0.00357571	0.61256
cg05585897	-0.000728072	0.00496401	0.883732
cg05585911	-0.015384	0.00927856	0.100916
cg05585924	-0.0016838	0.00454616	0.712001
cg05585947	0.006437	0.00361887	0.0787763
cg05585967	0.00239216	0.00611556	0.696636
cg05585991	-0.00333972	0.00732966	0.649781
cg05586172	0.00399798	0.00489642	0.416438
cg05586304	-0.00137184	0.00242264	0.572675
cg05586315	-0.00184175	0.00685833	0.788917
cg05586376	-0.00476362	0.00163166	0.00446321
cg05586387	0.00222538	0.00624819	0.722581
cg05586392	-0.00653909	0.00414211	0.118037
cg05586457	0.0042199	0.00400907	0.295444
cg05586466	-0.0084116	0.00766093	0.27524
cg05586487	0.0173649	0.0101944	0.0920679
cg05586490	-0.028501	0.0181923	0.120827
cg05586533	0.00179752	0.00525552	0.733158
cg05586540	-0.000227675	0.00798228	0.977311
cg05586541	0.00463675	0.00480262	0.33699
cg05586556	-0.00460861	0.004454	0.303671
cg05586573	0.0184778	0.0120889	0.130017
cg05586607	0.00127125	0.00597421	0.831989
cg05586622	-0.0073658	0.00383521	0.0580613
cg05586624	-0.00192016	0.00367901	0.603049
cg05586638	-0.000126552	0.00424807	0.976302
cg05586662	0.0127195	0.0134059	0.345352
cg05586667	0.0052245	0.00592691	0.380482
cg05586676	0.00826074	0.00346396	0.0192622
cg05586701	0.000585567	0.00263752	0.824823
cg05586784	-0.00830511	0.00573862	0.151426
cg05586820	0.00106729	0.00360914	0.768151
cg05586854	-0.00207771	0.00130811	0.11584
cg05586855	-0.00891848	0.00902058	0.325561
cg05586863	0.0164168	0.00858232	0.0590547
cg05586911	-0.00162534	0.00354483	0.647731
cg05587030	-0.00141298	0.00472442	0.765593
cg05587038	0.00612545	0.00664551	0.359212
cg05587066	0.00459252	0.00520322	0.379868
cg05587067	0.00223439	0.00172362	0.198288
cg05587118	0.000925316	0.00106383	0.386804
cg05587158	0.0164811	0.00891827	0.0679971
cg05587171	-0.0124629	0.0304948	0.683772
cg05587202	-0.0140941	0.00878842	0.112401
cg05587232	0.00592244	0.00620787	0.342716
cg05587239	0.00295747	0.00790501	0.709221
cg05587282	-0.00330176	0.00242945	0.177642
cg05587288	-0.0121579	0.00461574	0.00998717
cg05587359	-0.0023473	0.0037115	0.528758
cg05587373	0.00635687	0.00521718	0.226347
cg05587380	0.00159397	0.00682675	0.815931
cg05587394	-0.0111515	0.0124011	0.371009
cg05587400	-0.00493136	0.00493607	0.320544
cg05587474	0.00185978	0.00320103	0.562748
cg05587478	-0.00389445	0.00886283	0.661451
cg05587624	-0.00597898	0.00621762	0.338907
cg05587627	-0.00075378	0.00288663	0.794611
cg05587648	0.00880669	0.00964775	0.363858
cg05587665	-0.000989974	0.00346911	0.77604
cg05587692	0.00456409	0.00384489	0.238437
cg05587736	-0.00962961	0.0069078	0.166862
cg05587756	-0.00516626	0.00434873	0.238069
cg05587758	0.0124192	0.00806782	0.127347
cg05587801	-0.000660539	0.00258766	0.799121
cg05587845	-0.000681394	0.00151621	0.654256
cg05587853	0.000259562	0.00516564	0.96004
cg05587870	0.000169104	0.00391756	0.965668
cg05587926	0.00136615	0.00413837	0.742104
cg05587931	0.00464674	0.00335241	0.169262
cg05587942	0.00567253	0.00983598	0.565623
cg05587970	-0.000751962	0.00791473	0.924527
cg05587991	-0.00561246	0.00348849	0.111272
cg05587992	0.00355404	0.00438522	0.419888
cg05588015	0.000324235	0.00566622	0.954499
cg05588074	-0.00222506	0.00555088	0.689515
cg05588169	-0.000518696	0.00334437	0.877105
cg05588228	-0.00466125	0.00429443	0.280735
cg05588271	0.00483709	0.00533754	0.367312
cg05588330	-0.000685278	0.00647542	0.915963
cg05588334	0.00740126	0.0152889	0.629536
cg05588336	-0.00415532	0.00889563	0.641582
cg05588341	-0.00934374	0.009927	0.349185
cg05588383	0.00504985	0.00566063	0.3748
cg05588396	-0.0046161	0.00386367	0.235434
cg05588451	-0.00898625	0.00541656	0.10071
cg05588455	0.000219652	0.00273522	0.936179
cg05588496	3.98924e-05	0.0012526	0.974666
cg05588506	0.00444817	0.00843833	0.599439
cg05588508	-0.000289242	0.00974389	0.976387
cg05588623	0.0029509	0.00632633	0.642061
cg05588757	-0.00209478	0.00159301	0.191972
cg05588798	0.00440635	0.00424061	0.301645
cg05588809	0.000734757	0.00346816	0.832714
cg05588895	0.0101768	0.00559026	0.0721279
cg05588955	-0.00808216	0.00511601	0.117787
cg05589022	0.00793187	0.0106597	0.458822
cg05589027	0.00706753	0.00868326	0.417909
cg05589046	-0.00670338	0.00455087	0.144363
cg05589122	0.029352	0.0178869	0.104413
cg05589159	-0.00389658	0.00585064	0.507167
cg05589246	-0.00751827	0.00448026	0.0969189
cg05589251	-0.00199326	0.00387563	0.608343
cg05589276	0.0049083	0.00978818	0.61732
cg05589277	-0.00515285	0.00356347	0.151764
cg05589396	-0.00626837	0.0116837	0.59298
cg05589454	0.0037396	0.00376627	0.323502
cg05589482	0.00162672	0.00457861	0.723235
cg05589489	-0.00788791	0.0182955	0.667434
cg05589523	0.00339484	0.00644797	0.599882
cg05589537	0.000460368	0.00418062	0.912568
cg05589564	0.00284169	0.00344177	0.411262
cg05589607	0.019148	0.00899035	0.0360088
cg05589639	-2.2674e-06	0.010712	0.999832
cg05589691	0.00435611	0.00603797	0.472565
cg05589715	0.00342087	0.00851294	0.688784
cg05589741	0.00412168	0.00412941	0.320986
cg05589743	-0.00498855	0.00447047	0.267542
cg05589762	-0.0086778	0.0101354	0.394245
cg05589784	0.0127243	0.00846982	0.136637
cg05589841	0.00329948	0.00533567	0.53794
cg05589845	0.00404081	0.00408126	0.324877
cg05589853	0.0136671	0.0141773	0.337713
cg05589964	-0.0066741	0.00587546	0.259106
cg05589999	-0.00139802	0.00531596	0.793183
cg05590025	0.00214601	0.00633085	0.735444
cg05590053	0.024697	0.0134549	0.0698416
cg05590101	0.0122361	0.0077879	0.119774
cg05590130	-0.00541901	0.00767247	0.481893
cg05590143	-0.00849819	0.00764685	0.269487
cg05590156	-0.0300307	0.017727	0.0938312
cg05590196	0.000698219	0.00199962	0.727801
cg05590225	0.00265155	0.00336233	0.432486
cg05590233	-0.0138101	0.0177725	0.43924
cg05590267	-0.000543379	0.00245623	0.825436
cg05590274	0.00164557	0.00495119	0.740419
cg05590294	0.015366	0.0100282	0.129082
cg05590410	-0.00132154	0.00139258	0.345254
cg05590442	0.0015973	0.00268547	0.553526
cg05590451	-0.00168664	0.012204	0.890399
cg05590522	-0.00694556	0.00433555	0.11278
cg05590569	-0.00144634	0.00686928	0.83373
cg05590570	0.0117747	0.00988887	0.237011
cg05590572	-0.00319654	0.00599107	0.595013
cg05590582	0.0051882	0.00517058	0.318448
cg05590616	0.00299401	0.00283933	0.294585
cg05590619	-0.00399911	0.00759244	0.599726
cg05590686	0.00320709	0.00448296	0.47628
cg05590723	0.0058651	0.00910635	0.521227
cg05590735	-0.00154534	0.00180065	0.393132
cg05590737	0.00108139	0.00133948	0.421683
cg05590755	0.00865353	0.0058559	0.143087
cg05590789	-0.00898514	0.00740416	0.228213
cg05590793	0.00178086	0.00117012	0.131649
cg05590818	-0.00628918	0.0085615	0.464565
cg05590862	0.0015078	0.003532	0.670509
cg05590921	-0.00640944	0.00803964	0.427488
cg05590942	0.00287845	0.00911802	0.752995
cg05590948	-0.000315267	0.00222912	0.887857
cg05590982	-0.0226973	0.0141413	0.112109
cg05591004	0.00181326	0.0035762	0.613412
cg05591084	-0.013382	0.00923469	0.150905
cg05591105	0.0323883	0.0195213	0.100691
cg05591126	-0.00815146	0.00536029	0.131959
cg05591178	0.0073321	0.012271	0.551715
cg05591196	0.000152038	0.00455026	0.973422
cg05591210	-0.0031007	0.00508587	0.543669
cg05591231	-0.0014413	0.00905229	0.873865
cg05591235	-0.00616949	0.0072119	0.394647
cg05591270	0.00479991	0.00321186	0.138681
cg05591336	-0.00226397	0.00557265	0.685546
cg05591348	-0.00864514	0.00492818	0.0829128
cg05591360	-0.00351078	0.0161969	0.828906
cg05591447	-0.00176718	0.00731538	0.809682
cg05591513	0.0201838	0.0138676	0.149141
cg05591537	-0.00600142	0.00628002	0.341903
cg05591545	0.00236101	0.00170143	0.168784
cg05591605	0.00221479	0.00279238	0.429845
cg05591626	-0.00730764	0.0111126	0.512533
cg05591669	0.00512261	0.00439791	0.247291
cg05591701	-0.0211244	0.0118613	0.0784094
cg05591716	0.00241922	0.00359952	0.503304
cg05591724	0.00661951	0.00750545	0.380229
cg05591741	0.0035255	0.0116566	0.763034
cg05591749	-0.00143648	0.00493823	0.771829
cg05591758	-0.000736218	0.00143981	0.610414
cg05591769	0.00493329	0.00588286	0.403999
cg05591785	0.00631377	0.00518936	0.227018
cg05591902	0.000789643	0.00133804	0.556622
cg05591911	0.0011492	0.00507196	0.821282
cg05591997	-0.00186157	0.00168294	0.271715
cg05592035	0.011579	0.00714136	0.108552
cg05592086	0.0109523	0.010842	0.315215
cg05592114	-0.00214251	0.00516576	0.679345
cg05592146	0.00207006	0.00212739	0.333225
cg05592147	-0.00141562	0.00754686	0.851645
cg05592181	0.00698524	0.00555882	0.212261
cg05592184	-0.000889243	0.0014464	0.540292
cg05592245	-0.000671166	0.00708124	0.924707
cg05592255	0.00805052	0.00753451	0.288257
cg05592260	-0.000236834	0.00664716	0.97166
cg05592263	0.00515468	0.00461723	0.267325
cg05592278	-0.00701537	0.0072223	0.334068
cg05592292	0.014438	0.0093971	0.128061
cg05592311	0.000686297	0.00579449	0.905992
cg05592335	0.00472776	0.00626494	0.452504
cg05592345	-0.00236993	0.00698229	0.735111
cg05592353	0.0032575	0.00368259	0.378827
cg05592363	0.00779596	0.00529775	0.144748
cg05592398	-0.000944249	0.00140281	0.502659
cg05592406	0.00166341	0.00136776	0.227216
cg05592448	-0.000280443	0.00371771	0.940042
cg05592483	0.00146244	0.00804205	0.856124
cg05592527	-0.00262107	0.00389046	0.502277
cg05592581	-0.0137838	0.00766084	0.0754447
cg05592633	-0.0068637	0.00765063	0.372119
cg05592647	-0.0414454	0.0613565	0.50116
cg05592666	0.0111539	0.00841649	0.188561
cg05592695	-0.00541403	0.00422469	0.203416
cg05592718	0.00306915	0.00592196	0.605589
cg05592769	-0.0120144	0.00557005	0.0337667
cg05592771	0.00309398	0.0042954	0.47327
cg05592773	-0.010609	0.00742739	0.156768
cg05592804	-0.0044315	0.00303927	0.14842
cg05592911	0.00780905	0.0128968	0.546421
cg05592959	0.0150788	0.00961836	0.120578
cg05592996	-0.00312837	0.002713	0.252027
cg05593009	0.000506105	0.00161799	0.755183
cg05593020	-0.0122993	0.0125225	0.328735
cg05593081	0.00899871	0.00673383	0.184921
cg05593139	0.00548318	0.0061342	0.373858
cg05593162	-0.00385462	0.00943947	0.684019
cg05593167	-0.00279503	0.00354696	0.432834
cg05593176	0.00925093	0.00818287	0.261363
cg05593182	0.00203236	0.00238391	0.39626
cg05593194	0.00248979	0.0112371	0.825169
cg05593325	0.00284418	0.00531219	0.593735
cg05593336	0.00860989	0.010176	0.399819
cg05593349	-0.00192094	0.00141742	0.17885
cg05593411	0.00286185	0.00161489	0.0798672
cg05593471	0.0016916	0.00185501	0.364338
cg05593479	-0.00255894	0.00213689	0.234363
cg05593510	0.0108447	0.00796147	0.176668
cg05593559	0.000158493	0.00526586	0.976058
cg05593589	-0.0252827	0.0126874	0.0494249
cg05593590	-0.0111984	0.00573054	0.0538934
cg05593615	-0.00177432	0.00843401	0.833866
cg05593618	0.0126491	0.00924336	0.174695
cg05593620	0.0170912	0.00989119	0.0875499
cg05593628	-0.0110063	0.00877632	0.213167
cg05593641	0.00158646	0.00261131	0.545078
cg05593655	0.00747746	0.00510271	0.146419
cg05593667	0.0117098	0.00833679	0.163703
cg05593669	0.00684109	0.00397678	0.0889405
cg05593678	0.00275806	0.0083402	0.741671
cg05593707	0.0168033	0.0114912	0.147268
cg05593715	0.00607067	0.00948187	0.5237
cg05593726	0.00259845	0.00410136	0.528031
cg05593749	-0.00465703	0.00358767	0.197695
cg05593759	-6.15431e-05	0.0029809	0.983575
cg05593760	-0.00274597	0.00563771	0.627432
cg05593775	0.00617892	0.0155956	0.692929
cg05593780	-0.000352205	0.00102681	0.732419
cg05593792	-0.000192084	0.00970984	0.984262
cg05593832	0.00934393	0.0070384	0.187795
cg05593834	0.00197507	0.00483873	0.684145
cg05593985	0.00525278	0.00532066	0.326261
cg05594095	-0.00107838	0.0023212	0.643394
cg05594122	0.01025	0.00607911	0.095359
cg05594182	0.00321257	0.00412961	0.438717
cg05594228	0.00573856	0.00399199	0.154158
cg05594230	0.0139322	0.0238819	0.561149
cg05594286	0.00186168	0.00915273	0.839296
cg05594346	0.00454941	0.00398944	0.257265
cg05594356	-0.00140308	0.00421013	0.739739
cg05594410	-0.00181034	0.00189945	0.343186
cg05594423	3.45075e-05	0.00360189	0.992378
cg05594470	-0.000119535	0.00476866	0.980059
cg05594525	-0.00199725	0.00654872	0.761107
cg05594558	0.00192406	0.00283784	0.49957
cg05594686	-0.000766953	0.00573314	0.893889
cg05594766	-7.53211e-05	0.0037527	0.984033
cg05594779	0.00364797	0.00727472	0.617315
cg05594811	-0.00193491	0.0040801	0.636523
cg05594860	-0.00340553	0.00411147	0.409767
cg05594872	-0.00375618	0.0112172	0.738538
cg05594873	-0.00311378	0.0051628	0.547998
cg05594914	-0.0063539	0.0115989	0.585232
cg05595052	0.00446972	0.00679678	0.512517
cg05595088	0.00208363	0.0101089	0.83718
cg05595117	-0.00372019	0.00397505	0.351923
cg05595134	-0.0153122	0.0243145	0.530506
cg05595142	0.00732315	0.0042776	0.0904634
cg05595154	-0.00124092	0.00168773	0.464159
cg05595191	-0.017401	0.00982313	0.0799902
cg05595225	-0.00951779	0.00493442	0.0570089
cg05595248	-0.00457462	0.0107146	0.670469
cg05595345	0.00435332	0.0109219	0.691175
cg05595388	0.0103191	0.00628469	0.104213
cg05595396	0.00323197	0.00216652	0.139374
cg05595399	0.00105932	0.00461861	0.819128
cg05595424	0.00857144	0.00589339	0.14943
cg05595429	-0.00147437	0.00496866	0.767377
cg05595469	-0.00629025	0.00477542	0.191226
cg05595515	-0.000487361	0.00317689	0.878432
cg05595517	-0.00457185	0.00714128	0.523724
cg05595527	-0.00707679	0.00720126	0.328472
cg05595556	-0.0001832	0.00192502	0.924401
cg05595588	-0.0004747	0.00192848	0.806144
cg05595602	-0.00039776	0.00155892	0.799209
cg05595691	0.00203557	0.00401982	0.613869
cg05595692	-0.00200904	0.00614173	0.744369
cg05595699	0.00983734	0.00605525	0.107866
cg05595753	-0.00167988	0.00506953	0.741164
cg05595800	-0.00376568	0.00404853	0.354875
cg05595832	0.00805202	0.00354648	0.025652
cg05595884	-0.000296297	0.00602033	0.96086
cg05595885	-0.0043336	0.00473673	0.362777
cg05595916	0.0047269	0.00538218	0.382227
cg05595936	-0.00242004	0.00560567	0.667018
cg05595943	0.0053726	0.00422881	0.207302
cg05595958	0.00122328	0.00398815	0.759783
cg05596077	-0.00241321	0.00353091	0.496136
cg05596119	0.00149625	0.00133641	0.265963
cg05596126	-0.00167236	0.00420222	0.691627
cg05596135	0.000403525	0.00207671	0.846386
cg05596149	0.00245811	0.00151332	0.107926
cg05596156	0.000762293	0.00379307	0.841191
cg05596190	-0.00229464	0.00483773	0.636459
cg05596199	-0.00462671	0.00413157	0.265862
cg05596265	-0.0016051	0.00207725	0.441792
cg05596267	-0.000989249	0.00136447	0.470395
cg05596272	-0.00194269	0.00806422	0.810197
cg05596278	0.0053358	0.00525603	0.312837
cg05596294	-0.00267481	0.00161589	0.101462
cg05596328	0.00463124	0.00669191	0.490739
cg05596347	-0.00393498	0.00295076	0.185833
cg05596350	-0.000722428	0.00995958	0.942342
cg05596383	-0.00218767	0.0014995	0.148184
cg05596517	0.00210004	0.00454081	0.64489
cg05596552	0.00195249	0.00494438	0.69389
cg05596621	-0.0107343	0.0137122	0.435854
cg05596626	-0.00160211	0.00179298	0.37403
cg05596641	0.00235352	0.00637239	0.712779
cg05596650	0.00374178	0.00723925	0.606556
cg05596664	-0.00302623	0.00178923	0.094348
cg05596698	-0.00351913	0.00533131	0.510941
cg05596720	-0.000521468	0.00223153	0.815781
cg05596755	-0.00234361	0.00350961	0.506048
cg05596756	-0.00844548	0.00403098	0.0390654
cg05596757	0.00353213	0.00404303	0.384723
cg05596759	0.00330192	0.00497683	0.508792
cg05596761	0.0016151	0.00259087	0.534663
cg05596796	-0.000255319	0.00566342	0.964145
cg05596814	-0.0117006	0.00529011	0.0296024
cg05596824	0.00350433	0.00889106	0.694442
cg05596841	-0.000953297	0.00500747	0.849459
cg05596867	-0.00149636	0.00357145	0.676266
cg05596876	0.00421201	0.00480064	0.382693
cg05596911	-0.0108939	0.00805145	0.179548
cg05596912	-0.00169788	0.00991672	0.864453
cg05596926	0.011915	0.00791771	0.135983
cg05596988	-0.00134949	0.00636733	0.83265
cg05597001	0.00028327	0.00181211	0.876143
cg05597003	0.0056154	0.00539432	0.300768
cg05597008	0.00181507	0.00175868	0.304903
cg05597180	0.000299675	0.00127187	0.814283
cg05597181	0.00314136	0.00810531	0.699282
cg05597205	-0.00577032	0.00431216	0.184334
cg05597232	0.00127314	0.00392764	0.746604
cg05597238	-0.00590784	0.00370539	0.114476
cg05597309	-0.000372011	0.0129104	0.977078
cg05597349	0.00331918	0.00731192	0.651001
cg05597364	0.00142338	0.00851205	0.867586
cg05597431	0.00821648	0.0203267	0.687043
cg05597450	-0.00106945	0.00556077	0.847939
cg05597461	0.00464969	0.00571659	0.418228
cg05597504	0.00703781	0.00589674	0.235915
cg05597539	-0.00961918	0.00755301	0.206213
cg05597554	0.0011665	0.00145202	0.423954
cg05597557	0.021369	0.0161059	0.188054
cg05597624	0.00199967	0.00235088	0.397324
cg05597683	0.00313977	0.00413993	0.450254
cg05597748	0.00440125	0.00564297	0.437536
cg05597766	-0.00306059	0.00168521	0.072793
cg05597769	0.00948629	0.00921371	0.306059
cg05597836	-0.00279234	0.00442087	0.529288
cg05597838	0.0024936	0.00410366	0.545
cg05597908	-0.00595044	0.00411393	0.151655
cg05597945	-0.0207218	0.0236516	0.383373
cg05597947	-0.0115421	0.00557093	0.0412405
cg05598010	-0.00788753	0.00573691	0.172701
cg05598029	-0.019062	0.0146461	0.196521
cg05598064	-0.000415295	0.00120836	0.731912
cg05598083	-0.0021766	0.00426943	0.611475
cg05598084	0.000281869	0.00750635	0.970132
cg05598103	0.00308231	0.00471189	0.514737
cg05598120	0.00600473	0.00307401	0.0539879
cg05598195	-0.00190302	0.00395138	0.631292
cg05598198	0.00687123	0.00692207	0.323631
cg05598205	0.000644318	0.00104082	0.537502
cg05598246	0.0177123	0.0144147	0.222472
cg05598330	-0.0156845	0.00942668	0.099742
cg05598363	-0.00241233	0.00379401	0.526558
cg05598403	0.00454622	0.00477561	0.343751
cg05598452	0.000667794	0.00177386	0.707488
cg05598468	-0.00318805	0.00441887	0.472559
cg05598477	0.00197493	0.00568557	0.729162
cg05598481	-0.00868303	0.00619335	0.164476
cg05598488	0.015398	0.0109191	0.162048
cg05598539	-0.000199429	0.00186819	0.915233
cg05598541	-0.0038974	0.00690192	0.573742
cg05598546	0.00161968	0.00192843	0.403269
cg05598547	-0.00749433	0.0036451	0.0427793
cg05598562	0.00215711	0.00122404	0.0815332
cg05598581	0.0119433	0.00642395	0.0663805
cg05598678	0.00740353	0.00793941	0.353657
cg05598727	0.0036598	0.0149252	0.806872
cg05598742	0.006562	0.0098901	0.50877
cg05598763	-0.00249082	0.00767799	0.746406
cg05598773	-0.00205914	0.00565749	0.716765
cg05598781	2.28226e-05	0.00462006	0.99607
cg05598808	-0.00441376	0.00696876	0.528158
cg05598815	-0.00233202	0.00167825	0.16821
cg05598816	0.00298808	0.00342847	0.385854
cg05598831	-0.000100139	0.00663555	0.987994
cg05598845	0.00234895	0.0019071	0.221384
cg05598864	-0.00406831	0.00648671	0.532186
cg05598879	-0.012125	0.00743782	0.10668
cg05598886	-0.0130069	0.0124904	0.300597
cg05598919	0.0071694	0.0061591	0.247593
cg05598934	0.000164987	0.0101927	0.987122
cg05598936	0.0150318	0.0112725	0.18585
cg05598954	-0.00457405	0.00380872	0.233033
cg05598969	0.0031998	0.0016414	0.0544648
cg05599030	0.000538108	0.00286266	0.851334
cg05599099	-0.00169049	0.00659752	0.798378
cg05599106	-0.00318945	0.00190035	0.0968686
cg05599109	-0.00272891	0.00590346	0.645052
cg05599151	0.00232271	0.00638906	0.71708
cg05599155	0.00131097	0.00153836	0.39645
cg05599158	0.00610861	0.00424778	0.154001
cg05599160	-0.00188757	0.0018438	0.308797
cg05599196	-0.00782636	0.00565149	0.169645
cg05599238	0.0129513	0.00807066	0.112175
cg05599246	-0.0110915	0.00726803	0.130621
cg05599252	-0.00466951	0.00438108	0.289447
cg05599320	0.00193579	0.00188407	0.307057
cg05599327	0.00827708	0.00508505	0.107199
cg05599336	0.00113145	0.00434574	0.795203
cg05599337	-0.000307856	0.00314513	0.92225
cg05599348	-0.00974201	0.00923745	0.294519
cg05599379	-0.00514034	0.0110939	0.644271
cg05599410	-0.00324248	0.00571696	0.572061
cg05599513	0.00202017	0.00160438	0.211339
cg05599531	-0.0134449	0.00966762	0.167859
cg05599536	-0.00387033	0.00265642	0.148724
cg05599550	-0.000363072	0.00444546	0.935095
cg05599592	0.0089252	0.00453299	0.0521424
cg05599612	0.00100643	0.00510551	0.844188
cg05599646	-0.00135503	0.0103152	0.895792
cg05599723	-0.00145087	0.00382304	0.705236
cg05599759	-0.0153392	0.00907789	0.0946601
cg05599823	-0.00336222	0.00409201	0.413519
cg05599825	-0.000927951	0.00138878	0.505789
cg05599870	-0.00480242	0.00427604	0.264484
cg05599883	0.0198912	0.00839262	0.0199944
cg05599925	-0.00266355	0.0017113	0.123233
cg05599953	0.00160006	0.00388461	0.681428
cg05599986	-0.0183882	0.0161908	0.259195
cg05600011	0.015255	0.0074129	0.0425923
cg05600023	0.00882412	0.00808561	0.278138
cg05600044	-0.0106698	0.00478782	0.028423
cg05600126	-0.0106414	0.0129663	0.414062
cg05600164	-0.0173667	0.0106978	0.108124
cg05600174	-0.0123089	0.00786107	0.121024
cg05600340	-0.000277128	0.0016801	0.869368
cg05600342	-0.000373463	0.00738406	0.959779
cg05600350	-0.000489884	0.00150275	0.745213
cg05600352	0.00457264	0.00509794	0.372216
cg05600412	-0.00602128	0.00450628	0.18497
cg05600421	0.00357923	0.00984708	0.717127
cg05600496	-0.0132485	0.00517533	0.0121959
cg05600514	0.00234578	0.00571401	0.682426
cg05600569	-0.00444246	0.00566688	0.435208
cg05600581	0.00511635	0.0082246	0.535517
cg05600609	0.00627827	0.00680384	0.358688
cg05600626	-0.00433465	0.00537487	0.422173
cg05600654	-0.00567525	0.0113632	0.618728
cg05600717	-0.00205877	0.00201508	0.309764
cg05600740	0.000656382	0.00268739	0.807616
cg05600758	-0.000496578	0.00145315	0.733382
cg05600773	0.00345958	0.00622663	0.579903
cg05600804	0.000459517	0.00368284	0.900991
cg05600833	-0.00599925	0.00430685	0.167183
cg05600851	0.00790486	0.00695261	0.258676
cg05600906	0.000794062	0.00614051	0.897407
cg05600935	-0.00818288	0.00507782	0.110694
cg05600959	0.00197765	0.00413538	0.633689
cg05600971	-0.00136851	0.00475185	0.774036
cg05601012	0.00454023	0.00469152	0.335851
cg05601063	0.00223924	0.00519509	0.667513
cg05601096	0.000185744	0.0100941	0.985361
cg05601105	-0.00417937	0.00426849	0.330235
cg05601199	-0.002639	0.00144515	0.0712655
cg05601201	0.0106933	0.0110116	0.334192
cg05601211	0.00449346	0.00414151	0.280927
cg05601215	0.000415623	0.00380165	0.913195
cg05601230	0.00143931	0.00269825	0.595101
cg05601456	0.00165367	0.0020406	0.419929
cg05601623	-0.00262571	0.0368803	0.943406
cg05601726	-0.0175297	0.00822329	0.0358499
cg05601827	0.00423707	0.00505403	0.404129
cg05601837	-0.00951708	0.00640862	0.141147
cg05601844	-0.00643559	0.00828618	0.439463
cg05601847	0.000169998	0.00469551	0.971202
cg05601917	0.00175135	0.0120277	0.884566
cg05601974	-0.000734866	0.00782478	0.925392
cg05602008	-0.00654317	0.0046346	0.161573
cg05602029	0.00993191	0.0066854	0.140997
cg05602105	0.00505168	0.00495006	0.310307
cg05602157	0.000318275	0.00146488	0.828506
cg05602183	0.000249911	0.00134207	0.852712
cg05602200	0.00393568	0.0025137	0.121051
cg05602212	0.000890595	0.00119662	0.458724
cg05602310	-0.00511049	0.00823026	0.536263
cg05602356	-0.0175212	0.00648104	0.00825223
cg05602360	-0.00422652	0.00984023	0.668611
cg05602371	0.00431824	0.00531857	0.419055
cg05602391	0.00714377	0.00433578	0.103036
cg05602430	-0.00159744	0.00202448	0.432219
cg05602439	-0.00227092	0.00382583	0.554336
cg05602479	0.000905031	0.00133517	0.499672
cg05602501	9.90356e-05	0.00501214	0.984281
cg05602527	0.00032295	0.00856527	0.97001
cg05602531	-0.00265026	0.00163659	0.108986
cg05602554	-0.0111321	0.00584992	0.0603541
cg05602566	0.00117745	0.00413841	0.77669
cg05602567	7.45193e-05	0.00136281	0.956518
cg05602604	-0.0010352	0.00431394	0.81092
cg05602615	-0.000224367	0.00118695	0.850511
cg05602642	-0.00278345	0.00521515	0.594893
cg05602648	0.00182359	0.0027224	0.504731
cg05602715	0.00200537	0.00463268	0.666177
cg05602783	0.00269515	0.0016734	0.110893
cg05602799	0.000737011	0.00570759	0.897554
cg05602862	0.000755107	0.00157823	0.633528
cg05602920	-0.0013847	0.00403822	0.732501
cg05602945	-0.00304398	0.00652308	0.641918
cg05602953	-0.00130167	0.00159933	0.417936
cg05602975	0.00537818	0.00621929	0.38955
cg05602987	0.00183963	0.00297637	0.538139
cg05603004	-0.00150231	0.00420377	0.721679
cg05603011	-0.00057527	0.00530143	0.913839
cg05603051	-0.00367582	0.00402644	0.363807
cg05603099	-0.00635545	0.00349965	0.0728108
cg05603126	0.0114174	0.00886828	0.201354
cg05603182	-0.000633389	0.00531304	0.905381
cg05603219	0.00248549	0.00377651	0.512184
cg05603252	0.00728937	0.00600769	0.228284
cg05603258	0.0143571	0.00764633	0.0637803
cg05603281	0.00748931	0.00869023	0.391162
cg05603292	0.00268237	0.00174505	0.127891
cg05603367	0.000875183	0.00251088	0.728264
cg05603440	-0.00926306	0.00630399	0.145332
cg05603512	-0.000394535	0.00407533	0.923099
cg05603527	-0.00507932	0.0102508	0.621493
cg05603532	-0.00423908	0.00664353	0.5251
cg05603539	0.00249094	0.00423214	0.55767
cg05603546	0.0036378	0.00591552	0.540188
cg05603553	-0.00514731	0.00304889	0.0949436
cg05603610	0.00887294	0.0064675	0.173613
cg05603623	-0.00178366	0.00114632	0.123343
cg05603630	3.26766e-05	0.00130428	0.98007
cg05603680	0.0115098	0.00989516	0.24794
cg05603736	-0.00750013	0.00577252	0.19728
cg05603784	-0.00649722	0.00474352	0.174304
cg05603881	0.00720328	0.00540334	0.185974
cg05603896	-0.029656	0.0185123	0.112789
cg05603908	0.000151482	0.0039361	0.969389
cg05603909	-0.00358581	0.00365846	0.329735
cg05603910	0.00410267	0.00767844	0.59449
cg05603938	0.00135886	0.0028837	0.638663
cg05603944	0.00833863	0.00676338	0.220931
cg05603985	-0.00717434	0.00455652	0.118997
cg05603987	-0.0236315	0.0141735	0.099051
cg05604056	0.0192271	0.0145756	0.190586
cg05604079	-0.000167944	0.00422576	0.968389
cg05604105	-0.000796218	0.00475783	0.867484
cg05604112	0.000764755	0.00148726	0.608413
cg05604158	0.010869	0.00721363	0.135504
cg05604302	0.00125133	0.00412006	0.762069
cg05604322	0.00201312	0.00945513	0.831893
cg05604361	-0.00697973	0.00451674	0.125903
cg05604364	-0.00954821	0.00734864	0.197268
cg05604380	0.015246	0.00650527	0.0213757
cg05604412	0.00209594	0.00398101	0.599892
cg05604418	-0.00123812	0.00380753	0.745828
cg05604486	-0.0141095	0.00741056	0.060219
cg05604487	-0.00617228	0.00601435	0.307615
cg05604515	0.00637081	0.00448746	0.159271
cg05604658	0.00154389	0.00176928	0.385276
cg05604668	-0.00079734	0.00153137	0.603919
cg05604702	0.00410479	0.00413234	0.323302
cg05604720	-0.000594216	0.00204797	0.772392
cg05604800	-2.79331e-05	0.00343566	0.993532
cg05604812	-0.00818062	0.00793756	0.305575
cg05604874	-0.00424386	0.00316001	0.182768
cg05604962	-0.0122383	0.00885448	0.170461
cg05604985	0.00424817	0.0055853	0.448954
cg05605011	-0.00689048	0.00533505	0.199935
cg05605029	0.00456573	0.0061968	0.463233
cg05605052	-0.0010329	0.00876208	0.906432
cg05605144	-0.00176809	0.00924954	0.84885
cg05605147	-0.00171921	0.00450892	0.703917
cg05605194	-0.000815464	0.00143288	0.570748
cg05605214	0.0107641	0.00806971	0.185721
cg05605257	-6.80545e-05	0.00205825	0.973699
cg05605299	-0.000966632	0.00199352	0.628976
cg05605326	-0.00323552	0.00865063	0.709299
cg05605354	0.00225536	0.00684132	0.742443
cg05605371	0.00699556	0.0123613	0.572902
cg05605377	0.00363516	0.00479324	0.450266
cg05605384	-0.01205	0.00703152	0.0901433
cg05605414	0.00685413	0.00521528	0.192219
cg05605445	-0.00215951	0.00416232	0.605201
cg05605549	0.00182234	0.00153541	0.238507
cg05605564	0.00555226	0.00535634	0.302805
cg05605603	-0.00483496	0.00358497	0.180942
cg05605639	-0.00134962	0.00941427	0.886338
cg05605882	-0.00465545	0.00375518	0.218405
cg05605903	-0.00120374	0.00487512	0.805555
cg05605921	0.00298087	0.00153154	0.0548429
cg05605944	-0.0128335	0.00869221	0.143436
cg05605980	0.00396476	0.00645205	0.540492
cg05605996	-0.00119432	0.0032749	0.716228
cg05606010	-0.00457135	0.00573586	0.427634
cg05606039	0.00101557	0.00259176	0.696131
cg05606074	-0.00502137	0.00595505	0.401422
cg05606082	0.00645892	0.0094115	0.494362
cg05606089	-0.00973705	0.00440414	0.0296665
cg05606092	0.00265767	0.00300139	0.378339
cg05606136	-0.00046084	0.0016881	0.785505
cg05606173	0.0106457	0.00840212	0.208529
cg05606190	0.000835654	0.00552126	0.880048
cg05606223	0.00228292	0.00616116	0.711885
cg05606284	0.00810038	0.0102115	0.429785
cg05606351	0.00334316	0.00227126	0.144645
cg05606376	0.00427196	0.0072008	0.554545
cg05606407	-0.000885303	0.00328875	0.78842
cg05606415	0.00850448	0.00850508	0.320118
cg05606455	-0.0120379	0.0113402	0.291388
cg05606516	0.00157682	0.00649418	0.808728
cg05606573	-0.00300989	0.00568997	0.598165
cg05606638	-0.0085744	0.00340952	0.0137471
cg05606696	7.67526e-05	0.00422701	0.985555
cg05606754	-0.00439825	0.00484793	0.366785
cg05606767	-0.00687311	0.00266315	0.0115322
cg05606799	0.0125962	0.00745228	0.0945612
cg05606839	-0.0125014	0.0112278	0.268587
cg05606841	0.0106778	0.00673818	0.116671
cg05606878	0.00512212	0.00856821	0.551523
cg05606918	-0.00062368	0.00126501	0.623237
cg05606948	-0.000626534	0.00365546	0.86431
cg05606977	0.00109301	0.00355063	0.758943
cg05606994	0.000740164	0.00702035	0.916276
cg05607040	-0.00778897	0.00541729	0.154079
cg05607053	0.00203747	0.00439705	0.644254
cg05607079	0.00699403	0.00409038	0.0908538
cg05607082	-0.00366161	0.00355328	0.305638
cg05607089	0.00135198	0.00584999	0.817773
cg05607127	0.00185864	0.00165824	0.265436
cg05607137	-0.0130275	0.00935388	0.167249
cg05607206	0.00923276	0.00877096	0.295416
cg05607219	0.00214813	0.00153082	0.1641
cg05607222	-0.0010415	0.00525067	0.84323
cg05607246	0.000186702	0.00118336	0.875001
cg05607271	0.00155414	0.00190263	0.416251
cg05607278	0.00111714	0.00175362	0.525764
cg05607305	0.0030717	0.00312259	0.32799
cg05607320	-0.00145677	0.00412475	0.72481
cg05607360	-0.00185942	0.00382435	0.628045
cg05607388	0.00367854	0.00896834	0.68269
cg05607391	0.0151134	0.0141431	0.288201
cg05607400	-0.00889816	0.00355271	0.0141228
cg05607401	-0.00760361	0.0120288	0.528967
cg05607423	-0.014493	0.0108031	0.183231
cg05607425	0.00434825	0.00350672	0.218319
cg05607455	0.00557394	0.00414584	0.182293
cg05607460	0.0225505	0.0112301	0.0477419
cg05607461	0.00146216	0.00138469	0.293914
cg05607472	-0.00274878	0.00154269	0.0782705
cg05607482	-0.00388931	0.00325784	0.235789
cg05607502	0.00234687	0.00255273	0.360451
cg05607531	0.00658218	0.00712508	0.358144
cg05607701	0.0133622	0.0115507	0.250507
cg05607740	0.000411725	0.00623472	0.9475
cg05607742	0.0206111	0.0121759	0.0940758
cg05607766	-0.0151717	0.00803858	0.0624467
cg05607801	-0.00209388	0.0051072	0.682824
cg05607814	-0.0033053	0.00584374	0.573112
cg05607908	0.000345711	0.00373142	0.926396
cg05607935	0.0037979	0.00469961	0.421219
cg05608063	-0.0138041	0.00631412	0.0314841
cg05608113	0.00457351	0.00408592	0.266078
cg05608128	0.00387198	0.0025111	0.126717
cg05608159	0.000134764	0.00128547	0.916747
cg05608168	-0.00138912	0.00595669	0.816151
cg05608188	-0.000294547	0.00138814	0.832457
cg05608261	-0.00134775	0.00363171	0.711462
cg05608281	0.00064374	0.0114453	0.955276
cg05608348	-0.00195484	0.00367634	0.596265
cg05608383	-0.0072954	0.0207569	0.726087
cg05608388	0.00230807	0.00135525	0.0921261
cg05608389	0.00585466	0.0088873	0.511785
cg05608439	0.00855504	0.0064946	0.191213
cg05608508	0.00135989	0.00148189	0.361327
cg05608511	-0.00779975	0.0039996	0.0543802
cg05608541	-0.00363384	0.00381405	0.343356
cg05608543	-0.00971886	0.00696251	0.166301
cg05608550	0.000162797	0.00463267	0.972048
cg05608585	-0.00114266	0.0034807	0.743486
cg05608626	-0.00305789	0.00170233	0.0759193
cg05608674	-0.00408656	0.00563359	0.470159
cg05608694	0.00285977	0.00351905	0.418636
cg05608716	-0.000267431	0.00193333	0.890302
cg05608730	0.00562013	0.00246087	0.0248191
cg05608736	-0.00371106	0.00496258	0.456592
cg05608754	-0.00899298	0.0126604	0.479403
cg05608790	-0.0143549	0.0147068	0.331735
cg05608794	0.00093316	0.00970236	0.9236
cg05608844	0.000396138	0.00388313	0.918979
cg05608861	0.000357273	0.00671159	0.957669
cg05608883	0.0011282	0.00308863	0.715792
cg05608908	-0.00758018	0.00882811	0.392898
cg05609000	0.00578963	0.00600099	0.33733
cg05609039	0.000961452	0.00479553	0.841566
cg05609059	-0.000124903	0.0025918	0.961674
cg05609091	-0.00500379	0.00567153	0.380065
cg05609159	0.0106557	0.00470916	0.0261397
cg05609160	0.0102903	0.00651546	0.117882
cg05609173	-0.00535213	0.00547265	0.330797
cg05609218	-0.016697	0.0109551	0.131102
cg05609254	-0.00208464	0.00181724	0.254466
cg05609335	0.0114146	0.00810264	0.162472
cg05609363	0.00180762	0.00507513	0.722574
cg05609408	0.00141525	0.00459851	0.758999
cg05609414	0.0125744	0.0077166	0.106818
cg05609436	-0.0110647	0.00746658	0.14198
cg05609445	-0.000333983	0.00424717	0.937502
cg05609536	0.0116992	0.0116795	0.31927
cg05609555	-0.00571278	0.00402501	0.159379
cg05609608	0.000334832	0.00541744	0.950859
cg05609656	0.00288132	0.0118087	0.807805
cg05609657	-0.00018589	0.00426091	0.965302
cg05609716	0.000805767	0.00285568	0.778489
cg05609751	0.00201017	0.00150351	0.184713
cg05609780	-0.00247874	0.00334666	0.460893
cg05609837	-0.0142146	0.00785171	0.0736882
cg05609864	-0.000751156	0.00131117	0.568198
cg05609867	0.00436559	0.0046286	0.348202
cg05609879	-0.000601762	0.00152817	0.694708
cg05609901	-0.00549718	0.00384592	0.156483
cg05609936	-0.0185956	0.00493635	0.000299848
cg05609982	0.016445	0.00668266	0.0158365
cg05610000	-0.00110143	0.00742662	0.882442
cg05610083	0.008427	0.00922268	0.363387
cg05610097	-0.0319607	0.0189533	0.0953235
cg05610124	0.000777276	0.00912184	0.93229
cg05610128	-0.000750064	0.00565725	0.894828
cg05610131	0.00254641	0.0046829	0.587992
cg05610132	0.0115406	0.00554328	0.0402891
cg05610148	-0.00212085	0.00146544	0.151424
cg05610244	-0.000124954	0.00541891	0.981656
cg05610356	-0.00506522	0.00724146	0.486122
cg05610369	-0.000151794	0.00178073	0.932265
cg05610379	-0.000500846	0.00144906	0.730451
cg05610420	-0.0219998	0.012347	0.0782719
cg05610463	0.0480362	0.0234608	0.0436243
cg05610524	-0.000357656	0.00541026	0.947444
cg05610550	-0.00347501	0.00287012	0.229269
cg05610632	0.00135562	0.00151636	0.373791
cg05610696	-0.00983335	0.00554942	0.0799024
cg05610701	-0.00680069	0.0101403	0.504215
cg05610769	-0.0019385	0.00847228	0.819558
cg05610835	-0.00448181	0.0100605	0.657076
cg05610855	-0.00492564	0.00825033	0.552042
cg05610904	-0.000212977	0.00354123	0.95218
cg05610977	0.00242494	0.00566579	0.669711
cg05610985	0.00392116	0.00471555	0.407945
cg05610990	-0.0279811	0.013947	0.0479357
cg05611007	0.00347371	0.00154015	0.0266148
cg05611067	-0.0171314	0.0130781	0.193667
cg05611078	-0.0098455	0.00527127	0.0651615
cg05611091	0.00538281	0.00873319	0.539265
cg05611160	0.0521681	0.0608709	0.393784
cg05611177	-0.00118022	0.00524929	0.822635
cg05611199	0.00115391	0.00155959	0.461365
cg05611218	9.48874e-05	0.00215739	0.965019
cg05611263	0.0166336	0.00868213	0.0586695
cg05611270	0.000891136	0.00250329	0.722713
cg05611300	0.00651505	0.0039319	0.101127
cg05611351	-0.00214444	0.0017583	0.225908
cg05611362	0.0102919	0.00533413	0.0569353
cg05611414	-0.0024135	0.00393498	0.541249
cg05611506	-0.0168676	0.00955588	0.0810476
cg05611617	9.47892e-05	0.00147546	0.948924
cg05611670	-0.0273429	0.00759508	0.000528288
cg05611687	-0.00298407	0.00130055	0.024171
cg05611719	-0.0110711	0.00977574	0.260531
cg05611722	0.0198607	0.0124925	0.115505
cg05611723	0.0111373	0.0102902	0.282102
cg05611731	-0.00208913	0.00419231	0.619513
cg05611753	-0.000815626	0.00350036	0.816299
cg05611777	-0.00331858	0.00372059	0.374879
cg05611779	-0.00950384	0.00901573	0.294738
cg05611805	0.00114422	0.00217338	0.599901
cg05611837	0.00849301	0.00405893	0.0393135
cg05611875	0.00990672	0.0146412	0.500435
cg05611883	0.00679168	0.00507814	0.184567
cg05611888	-0.0136654	0.0120098	0.258306
cg05611939	-0.00347468	0.00469077	0.460841
cg05611958	0.00135879	0.00315786	0.668051
cg05611994	-0.00508999	0.00475145	0.28702
cg05612066	0.000369667	0.00689703	0.957378
cg05612094	0.00417849	0.0123687	0.736307
cg05612166	0.000427387	0.0101872	0.966632
cg05612205	-0.00022217	0.00384345	0.954037
cg05612279	0.00457772	0.00448136	0.309849
cg05612325	0.0010399	0.00194396	0.594055
cg05612346	0.00255399	0.00342035	0.457255
cg05612392	-0.00635084	0.00708735	0.372682
cg05612422	0.0194151	0.0127831	0.132435
cg05612506	0.0102125	0.0166468	0.541159
cg05612507	0.00722758	0.00527734	0.174352
cg05612574	0.00208159	0.00581253	0.72112
cg05612654	0.00125638	0.00266784	0.638866
cg05612656	-0.0013431	0.0018878	0.478699
cg05612673	0.00870416	0.00666347	0.194911
cg05612693	0.00440507	0.00597912	0.463261
cg05612696	0.00625787	0.00721174	0.387928
cg05612744	-0.00148824	0.00422134	0.725277
cg05612750	0.00258746	0.00509517	0.61286
cg05612754	-0.00505855	0.0046483	0.279487
cg05612779	0.00296258	0.00721143	0.682217
cg05612839	-0.00338456	0.00456019	0.459967
cg05612876	-0.000780762	0.00334202	0.815829
cg05612904	-0.000104871	0.00119346	0.930181
cg05612962	-0.0099698	0.00475707	0.0390065
cg05612966	0.00130176	0.00464674	0.780032
cg05612977	-0.000156864	0.00163349	0.923718
cg05613015	-0.00890911	0.00406271	0.0309829
cg05613017	-0.0171801	0.0145352	0.24044
cg05613063	-0.00192521	0.00697502	0.783192
cg05613080	-0.00333264	0.00576399	0.564634
cg05613083	0.00695138	0.00463804	0.137552
cg05613187	9.53266e-05	0.00800449	0.990525
cg05613192	0.0102772	0.00515661	0.0493944
cg05613195	-0.00108839	0.00384743	0.777935
cg05613234	-0.0229867	0.00961798	0.0190083
cg05613254	0.00743789	0.00614127	0.229124
cg05613273	-0.00113231	0.00405517	0.780733
cg05613321	-0.00748229	0.00477483	0.120739
cg05613365	-0.000667993	0.00156053	0.669668
cg05613447	0.00350807	0.0059915	0.559722
cg05613460	0.00821284	0.00729111	0.263086
cg05613522	-0.00652555	0.00524794	0.217042
cg05613635	-0.0127917	0.0109792	0.247171
cg05613644	-0.000812095	0.00418179	0.846474
cg05613718	0.00260407	0.00429468	0.545863
cg05613772	-0.00773534	0.00955861	0.420576
cg05613803	-0.0027533	0.00147376	0.0650974
cg05613829	0.00666513	0.00354139	0.0631697
cg05613844	-0.010187	0.00613909	0.100641
cg05613942	-0.00122804	0.00317669	0.700011
cg05613951	0.00120639	0.00177855	0.499381
cg05614010	0.000450709	0.0109279	0.967196
cg05614028	2.87583e-05	0.0074336	0.996922
cg05614049	-0.00689476	0.00799065	0.390591
cg05614058	-0.000347009	0.00115914	0.765373
cg05614059	0.00417286	0.0055868	0.457129
cg05614072	-0.0388703	0.0313742	0.218705
cg05614161	0.00470574	0.00904277	0.604116
cg05614191	-0.0107319	0.00883913	0.22798
cg05614226	0.00422802	0.0107068	0.693891
cg05614305	-0.0142397	0.0118429	0.232477
cg05614333	0.00261582	0.0112176	0.816162
cg05614346	-0.00459299	0.00336354	0.175609
cg05614351	-0.00775848	0.00652297	0.237515
cg05614408	-0.000676314	0.00325861	0.836068
cg05614451	0.00467945	0.0107676	0.664938
cg05614500	-0.00335863	0.00430484	0.437391
cg05614563	-0.00153187	0.00747683	0.838143
cg05614627	-0.0238553	0.0162912	0.146716
cg05614656	-0.00816154	0.00471909	0.0872715
cg05614657	-0.0173732	0.0113047	0.127969
cg05614719	0.000979049	0.00401493	0.807919
cg05614720	-0.00173453	0.00460558	0.707376
cg05614735	-0.00182953	0.00945557	0.847028
cg05614741	-0.00307884	0.00388049	0.429694
cg05614745	-0.00533416	0.00320224	0.0993579
cg05614767	0.00574168	0.00677682	0.399179
cg05614866	-0.000344533	0.00452107	0.93943
cg05614952	0.00770363	0.00462498	0.0993786
cg05615001	-0.00359058	0.00687752	0.602945
cg05615147	-0.00154693	0.00145628	0.291064
cg05615150	-0.0514724	0.0267102	0.0572345
cg05615153	-0.00146084	0.00793595	0.85438
cg05615161	0.00854482	0.0056514	0.134162
cg05615205	0.00175461	0.00479575	0.715352
cg05615220	-0.000254603	0.0041056	0.950694
cg05615230	-0.00229095	0.00214067	0.287489
cg05615281	0.0031791	0.00316125	0.317375
cg05615313	-0.000262558	0.00793827	0.973691
cg05615397	0.00809806	0.00701965	0.251812
cg05615439	0.000945807	0.00460445	0.83773
cg05615443	-0.00601705	0.00742209	0.419753
cg05615449	0.00451878	0.00550482	0.41396
cg05615459	0.00361543	0.00624907	0.564384
cg05615464	-0.00490491	0.00357017	0.173015
cg05615473	-0.00382935	0.00284456	0.181735
cg05615477	0.00248572	0.00478598	0.604817
cg05615487	0.00275299	0.00542881	0.613363
cg05615534	1.89252e-05	0.0052481	0.997131
cg05615545	0.000353902	0.00703487	0.959993
cg05615552	0.00361963	0.00175565	0.0422193
cg05615609	-0.00261823	0.00407741	0.522477
cg05615646	0.0106019	0.0130378	0.418343
cg05615722	0.00271589	0.00473109	0.567414
cg05615743	-0.0017124	0.0163911	0.917036
cg05615763	0.00027878	0.00172883	0.872267
cg05615856	-0.0224268	0.0119968	0.0649312
cg05615891	0.00148642	0.00691864	0.830393
cg05615943	0.0130985	0.00525794	0.0146297
cg05615966	-0.00677505	0.00454432	0.139609
cg05615968	0.00584206	0.00455398	0.202953
cg05615996	-0.00401349	0.0164142	0.807409
cg05616010	0.0104889	0.0105887	0.32464
cg05616021	0.00162094	0.00168994	0.340131
cg05616051	-0.000878524	0.00935075	0.925363
cg05616069	-0.00961335	0.0165682	0.56326
cg05616072	7.72412e-05	0.012184	0.994956
cg05616094	-0.0048498	0.0041172	0.242034
cg05616095	0.00487771	0.00863276	0.573512
cg05616115	0.00930166	0.00520509	0.0774154
cg05616122	0.00333491	0.00468283	0.478273
cg05616135	-0.00750104	0.00600846	0.215229
cg05616242	-0.0240074	0.016648	0.152874
cg05616250	-0.0138382	0.00898192	0.127025
cg05616303	0.00888394	0.00974624	0.364538
cg05616307	-0.010288	0.0110725	0.355385
cg05616312	-0.0024979	0.00319486	0.436426
cg05616355	-0.00113749	0.005455	0.835308
cg05616379	-0.00669558	0.00344464	0.055156
cg05616413	-0.0095442	0.00906649	0.295398
cg05616434	-0.000223983	0.00313669	0.943237
cg05616442	-0.00821759	0.00494994	0.100487
cg05616444	-0.000998133	0.00359837	0.782143
cg05616465	0.00178779	0.00679556	0.793109
cg05616466	-0.0026586	0.00504301	0.599406
cg05616472	-0.00992152	0.00451584	0.0306748
cg05616608	-0.000773547	0.00542094	0.88686
cg05616754	0.00195411	0.00141786	0.171673
cg05616792	-0.00134313	0.00162182	0.409844
cg05616819	-0.00597005	0.00362142	0.102849
cg05616858	0.00877656	0.0102068	0.392222
cg05616864	-0.00105567	0.00462123	0.81984
cg05616959	-0.0101472	0.00852601	0.237227
cg05616965	0.000387728	0.00531152	0.941976
cg05616969	0.0213888	0.0113149	0.0620436
cg05616994	-0.00509392	0.00891476	0.5692
cg05616995	-0.012059	0.0139677	0.39032
cg05616999	0.0164815	0.00845274	0.0544159
cg05617002	-0.00266344	0.00444134	0.550269
cg05617027	0.00215481	0.00352962	0.543127
cg05617030	-0.000142817	0.00467357	0.975692
cg05617039	-0.00190421	0.00194226	0.329603
cg05617050	0.0041113	0.00546821	0.454168
cg05617127	-0.00429563	0.00390604	0.274479
cg05617141	-0.00109121	0.00372677	0.77037
cg05617146	0.0023633	0.00466985	0.614084
cg05617289	-0.0155402	0.00723521	0.0345053
cg05617300	-0.000391279	0.0015405	0.800099
cg05617307	-0.0183681	0.00982545	0.0649252
cg05617317	-0.00855066	0.00637293	0.18318
cg05617413	0.00857803	0.00594166	0.152412
cg05617452	0.000987847	0.00126197	0.435881
cg05617469	0.00692918	0.00371737	0.0656945
cg05617483	-0.00030646	0.00145256	0.833397
cg05617551	-0.00487498	0.00376372	0.198659
cg05617623	0.00124698	0.00557222	0.823449
cg05617650	0.00084747	0.00305936	0.78243
cg05617678	0.00673598	0.00346043	0.0548132
cg05617732	-0.00506573	0.0030896	0.104699
cg05617744	-0.00108674	0.00164012	0.509341
cg05617754	0.00130244	0.00425801	0.760427
cg05617775	-0.01499	0.0104	0.153079
cg05617785	-0.00491316	0.0039522	0.217154
cg05617790	-0.00283809	0.00447794	0.527879
cg05617797	0.00173297	0.00785118	0.825822
cg05617798	-0.00184596	0.00231287	0.42697
cg05617801	-0.00524888	0.00457655	0.254564
cg05617814	-0.000475498	0.00135345	0.726195
cg05617873	-0.00899242	0.00965876	0.354424
cg05617886	0.00772228	0.00849697	0.365952
cg05617973	-0.00367754	0.00297461	0.219671
cg05617980	-0.0497279	0.0240768	0.0418623
cg05618013	0.00848091	0.00782336	0.281338
cg05618018	0.00200092	0.00866524	0.817924
cg05618022	-0.00104243	0.00385151	0.787298
cg05618035	0.00518368	0.00623978	0.40839
cg05618068	0.000117458	0.00399533	0.976614
cg05618183	-0.0249386	0.010142	0.0159154
cg05618201	0.00253619	0.00518631	0.62606
cg05618222	0.00383622	0.00791647	0.629187
cg05618227	-0.00696457	0.00415703	0.0974518
cg05618328	-0.00108668	0.0160848	0.946291
cg05618386	-0.0029384	0.00148892	0.0516116
cg05618401	-2.76425e-07	0.0144636	0.999985
cg05618417	-0.00230882	0.0053002	0.664199
cg05618426	-0.0016286	0.00777753	0.834627
cg05618429	0.000785213	0.00581806	0.892954
cg05618456	-0.00352284	0.0031977	0.273639
cg05618517	-0.00955654	0.0115666	0.410942
cg05618581	0.0189252	0.00912698	0.0410785
cg05618587	-0.00147696	0.00795579	0.853155
cg05618595	-0.0119485	0.00514149	0.0224601
cg05618603	-0.00612672	0.0103713	0.556226
cg05618606	0.00468879	0.00845672	0.580697
cg05618647	0.00283183	0.00736055	0.701376
cg05618705	-0.0225366	0.0145175	0.124203
cg05618767	0.0034691	0.0108726	0.75044
cg05618771	0.00148397	0.00510154	0.77183
cg05618880	0.000848786	0.00175697	0.630241
cg05618883	-0.00520544	0.00565516	0.35987
cg05618916	0.00322927	0.00252643	0.20458
cg05618977	-0.0067622	0.00813573	0.408151
cg05618982	0.00067624	0.00218273	0.757444
cg05619021	-0.00182754	0.0030067	0.544889
cg05619024	0.00282264	0.00316973	0.375654
cg05619158	0.0171096	0.00940072	0.072193
cg05619176	0.00189607	0.00411135	0.645821
cg05619202	0.014006	0.00543318	0.011624
cg05619209	-0.00154154	0.00379123	0.685295
cg05619215	0.0176881	0.0116241	0.131716
cg05619320	-0.000579349	0.00343867	0.866596
cg05619414	0.000390232	0.00339726	0.908815
cg05619425	0.00343419	0.00165271	0.0406648
cg05619449	0.00263794	0.00713358	0.712436
cg05619586	0.00275151	0.00557753	0.623029
cg05619598	0.0187725	0.00828733	0.0259834
cg05619622	0.00956678	0.0048902	0.053636
cg05619639	-0.00482495	0.00637616	0.451264
cg05619712	0.0080022	0.0088878	0.370416
cg05619756	-0.00357834	0.00456994	0.435743
cg05619785	-0.00129697	0.0085046	0.879144
cg05619858	-0.0013304	0.00437238	0.761646
cg05619872	0.0014216	0.00166209	0.394729
cg05619888	-0.00241884	0.0012134	0.0493453
cg05619892	-0.00112985	0.00154285	0.465947
cg05619920	0.00286171	0.00411317	0.488445
cg05619945	-0.00201321	0.00624028	0.747761
cg05620036	-0.00478217	0.00484568	0.326432
cg05620046	0.00200011	0.00546187	0.715108
cg05620050	0.00802858	0.00661198	0.227939
cg05620095	0.000625519	0.00954483	0.947899
cg05620113	-0.00190506	0.00360831	0.598869
cg05620169	-0.039786	0.0295315	0.181402
cg05620194	0.00764612	0.00461523	0.101179
cg05620261	0.0148099	0.0107482	0.171768
cg05620288	-0.00135869	0.00308921	0.66116
cg05620326	-0.00860486	0.0074644	0.252155
cg05620351	0.00411796	0.0044651	0.358946
cg05620362	-0.00991404	0.017572	0.574074
cg05620415	-0.00893772	0.00602455	0.141542
cg05620418	0.0154045	0.00886185	0.0856969
cg05620451	0.00427268	0.00492661	0.388182
cg05620553	-0.00865402	0.00962734	0.371187
cg05620626	0.0148448	0.00960911	0.126009
cg05620648	0.00223844	0.00706661	0.752182
cg05620659	0.00427824	0.00358395	0.235832
cg05620676	0.00541987	0.00347717	0.122697
cg05620690	-0.00354638	0.00342029	0.302672
cg05620724	-0.00442044	0.00503971	0.382836
cg05620762	0.000873353	0.00660717	0.895145
cg05620787	0.00577671	0.00570696	0.314239
cg05620791	0.00413933	0.00275793	0.137006
cg05620842	-0.00156902	0.00113255	0.169475
cg05620847	0.00874282	0.00559504	0.121776
cg05620923	-0.00449811	0.0044606	0.316054
cg05620928	-0.00480927	0.00344335	0.166062
cg05620953	-0.00966958	0.00660531	0.146822
cg05620980	0.00118704	0.0144359	0.934654
cg05621027	0.00185591	0.00428929	0.666314
cg05621035	0.0285933	0.0157671	0.0732052
cg05621113	-0.00280058	0.00117306	0.0191332
cg05621131	-0.00520887	0.00599126	0.387014
cg05621157	0.0040351	0.00344369	0.244501
cg05621184	0.00188246	0.00451485	0.677743
cg05621191	-0.000318712	0.0105753	0.976026
cg05621217	0.00257439	0.00425534	0.546768
cg05621218	0.0142878	0.0193916	0.463224
cg05621226	0.000603793	0.00158702	0.704534
cg05621259	0.00705255	0.00761347	0.356839
cg05621262	-0.010092	0.00853798	0.240421
cg05621273	0.00164172	0.00159795	0.307083
cg05621339	0.0155619	0.0119897	0.197739
cg05621343	-0.00884669	0.00397052	0.0284534
cg05621401	0.00298957	0.00303533	0.327393
cg05621516	-0.000202815	0.00677649	0.976192
cg05621583	0.00582099	0.00316521	0.0693186
cg05621596	-0.0113853	0.0109496	0.30132
cg05621664	0.00671824	0.00629476	0.288801
cg05621759	-0.00463976	0.00375795	0.220284
cg05621782	-0.0144108	0.0139186	0.30337
cg05621788	0.000261003	0.00452238	0.954109
cg05621843	0.0205721	0.010851	0.0612967
cg05621934	-0.00362394	0.00331169	0.276849
cg05621953	0.0116677	0.00456888	0.0123992
cg05621962	-0.00203089	0.00669672	0.76241
cg05622003	0.00911063	0.0062891	0.151034
cg05622025	-0.00560483	0.00864402	0.51843
cg05622124	0.00996706	0.00811167	0.222486
cg05622171	0.0093022	0.0082585	0.263102
cg05622261	-0.000118159	0.0035172	0.973277
cg05622300	0.00138429	0.00376098	0.713718
cg05622307	0.001044	0.00155517	0.503805
cg05622324	-0.00261451	0.0066794	0.696438
cg05622382	-0.00213305	0.00767096	0.78162
cg05622422	0.00080959	0.00460979	0.860997
cg05622424	0.00349875	0.00630772	0.580538
cg05622438	-0.000498328	0.00331619	0.880899
cg05622441	0.00545383	0.00338218	0.110471
cg05622443	-0.00374324	0.00545659	0.494534
cg05622465	0.00236855	0.00237179	0.32074
cg05622472	-0.00435256	0.00484526	0.371499
cg05622549	0.000511259	0.00582721	0.930288
cg05622550	0.000590554	0.00187931	0.754091
cg05622566	-0.00616657	0.00556802	0.271132
cg05622569	0.00212603	0.00464091	0.648019
cg05622577	0.00473818	0.00502665	0.34849
cg05622615	-0.00135291	0.001334	0.313312
cg05622647	0.00311248	0.00151098	0.0423958
cg05622663	-0.00164131	0.00206619	0.429144
cg05622686	0.00417133	0.00475252	0.382519
cg05622687	-0.00291477	0.0028029	0.301262
cg05622764	0.00207762	0.00166959	0.216699
cg05622807	0.00648504	0.00595906	0.279484
cg05622812	-0.000546847	0.00597137	0.927244
cg05622862	0.00322	0.00541464	0.553598
cg05622865	0.0218018	0.0127515	0.0908788
cg05622915	-0.0023662	0.00187189	0.209583
cg05623024	0.0055742	0.00400265	0.167281
cg05623090	0.0024681	0.00524159	0.638914
cg05623128	-0.00573706	0.00363436	0.118066
cg05623175	-0.0031582	0.00444874	0.479659
cg05623246	-0.00779919	0.00566785	0.172341
cg05623247	0.00348992	0.00450123	0.44025
cg05623253	-0.00143887	0.00880637	0.870591
cg05623261	-0.00220995	0.00540938	0.683881
cg05623317	-0.00415631	0.00384251	0.282391
cg05623343	-0.000135808	0.00345389	0.968725
cg05623392	-0.0102097	0.00419431	0.0169693
cg05623411	-0.0115295	0.0119944	0.339095
cg05623469	-0.0065093	0.006756	0.337975
cg05623526	0.0120867	0.00683866	0.0806663
cg05623531	-0.00428529	0.00373929	0.25493
cg05623559	-0.00252301	0.00772642	0.744798
cg05623562	0.000317329	0.0015683	0.840123
cg05623594	0.00343746	0.00821724	0.676742
cg05623614	-0.00774412	0.00848556	0.363963
cg05623727	-0.0355705	0.0170794	0.0402185
cg05623746	-0.0010529	0.00416443	0.800994
cg05623762	0.0108624	0.00948928	0.25547
cg05623766	-0.000795987	0.00606333	0.895858
cg05623781	-0.00475724	0.0056716	0.403891
cg05623815	-0.0164208	0.0187176	0.382744
cg05623986	0.00787325	0.00611895	0.201612
cg05624017	-0.0174629	0.0240441	0.469614
cg05624146	-0.0052701	0.0033417	0.118409
cg05624196	0.00361103	0.00962695	0.708502
cg05624199	0.00864776	0.00751997	0.253306
cg05624214	0.00163128	0.0014993	0.279588
cg05624226	0.00248622	0.0062763	0.69298
cg05624231	-0.0273993	0.0289251	0.346135
cg05624234	-0.00347771	0.00511241	0.498154
cg05624244	0.00081504	0.00146039	0.57821
cg05624300	-0.00417234	0.00432763	0.33766
cg05624311	-0.00201067	0.00442642	0.650785
cg05624376	0.0140182	0.0069132	0.0456468
cg05624382	0.00481806	0.0043548	0.271612
cg05624387	-0.00167656	0.0162107	0.917865
cg05624388	-0.00324574	0.00390931	0.408665
cg05624395	0.0182747	0.00806869	0.026004
cg05624396	-0.00512333	0.00812994	0.530228
cg05624422	0.00806144	0.00728829	0.271741
cg05624445	0.000999969	0.00147721	0.500246
cg05624475	-0.00542332	0.00725441	0.456724
cg05624478	0.00956082	0.0059593	0.112261
cg05624487	0.00190464	0.00653896	0.771534
cg05624510	1.22204e-05	0.00214274	0.995463
cg05624564	-0.00812144	0.00429616	0.0620345
cg05624577	0.0127677	0.00708019	0.0748021
cg05624578	-0.00796865	0.00902816	0.379861
cg05624579	0.00345964	0.00998577	0.729835
cg05624582	0.0125489	0.0128958	0.333202
cg05624671	-0.00361557	0.0109442	0.741919
cg05624707	0.00310739	0.00527645	0.557443
cg05624711	-0.00435263	0.00512098	0.39768
cg05624786	-0.0122089	0.00892763	0.17498
cg05624812	-0.00383691	0.0221025	0.862586
cg05624845	-0.00875785	0.0141772	0.53836
cg05624853	0.00363276	0.00985408	0.71328
cg05624858	-0.00231974	0.00538172	0.667505
cg05624869	-0.00276814	0.0082985	0.739506
cg05624883	0.0204173	0.0121756	0.0971522
cg05624921	-0.002259	0.00482693	0.640956
cg05624930	0.00289582	0.0112991	0.798334
cg05624932	0.00070484	0.00143817	0.6253
cg05624954	-0.00253669	0.0131147	0.847078
cg05624991	-0.00497376	0.00437239	0.258437
cg05625006	-0.00227041	0.0054288	0.67682
cg05625027	0.0134952	0.00631668	0.0354518
cg05625033	0.00110638	0.00303238	0.716106
cg05625036	0.00362429	0.00351998	0.306037
cg05625046	-0.0120111	0.0047378	0.0130275
cg05625074	-0.0041455	0.00456994	0.366847
cg05625100	0.00317702	0.00513556	0.537775
cg05625206	-0.00689049	0.00436745	0.118266
cg05625284	-0.00887426	0.00798935	0.269731
cg05625294	0.00306885	0.00348417	0.380854
cg05625299	0.00407164	0.0056459	0.47274
cg05625314	0.00317845	0.00519519	0.542262
cg05625330	0.0156347	0.00818731	0.0594762
cg05625341	-0.00115973	0.00483874	0.811144
cg05625362	-0.00151097	0.00149413	0.314693
cg05625471	0.000215702	0.00476584	0.964004
cg05625526	-0.0154112	0.00765151	0.0470844
cg05625543	-0.0233512	0.0114188	0.0438791
cg05625559	-0.0022695	0.0041895	0.589402
cg05625667	-0.00768464	0.00769699	0.320856
cg05625687	-0.00568029	0.00507933	0.266511
cg05625741	0.00204818	0.0039895	0.608978
cg05625773	-0.003026	0.00220359	0.173213
cg05625801	0.000955625	0.00163147	0.559564
cg05625806	0.00122788	0.00252172	0.627539
cg05625834	0.00177279	0.0050821	0.72806
cg05625951	0.000610579	0.00603884	0.919697
cg05625955	-0.00400987	0.00164098	0.0165621
cg05626031	-0.000322025	0.00164486	0.845242
cg05626073	0.0151329	0.00731483	0.0415333
cg05626079	-0.00277841	0.00423547	0.513564
cg05626094	0.00225983	0.0043537	0.605037
cg05626117	-0.00318967	0.00888399	0.720439
cg05626165	0.00835537	0.00406715	0.0429422
cg05626226	0.00372629	0.00531349	0.484995
cg05626242	0.000890016	0.00168632	0.59899
cg05626259	-0.00588613	0.013472	0.663255
cg05626290	-0.00222717	0.0022716	0.329587
cg05626309	-0.0039904	0.00310438	0.20206
cg05626334	-0.00605507	0.00386168	0.120513
cg05626376	-0.0190573	0.0107694	0.0802993
cg05626377	-0.00232449	0.00557112	0.677531
cg05626507	-0.00171634	0.0053355	0.748464
cg05626516	0.0133087	0.00831041	0.112904
cg05626551	0.00524611	0.00881624	0.553354
cg05626616	-0.0178251	0.00912063	0.0538684
cg05626644	-0.00389592	0.00590603	0.51122
cg05626664	0.00145337	0.0113791	0.898663
cg05626764	-0.000915845	0.00984958	0.926131
cg05626778	0.00575246	0.00899307	0.524078
cg05626790	0.00281952	0.00191485	0.144508
cg05626831	0.00222076	0.0061445	0.718659
cg05626901	-0.0174637	0.013753	0.207536
cg05626921	0.0135413	0.00636371	0.036175
cg05626927	0.00326369	0.00949127	0.73178
cg05627004	-0.00342661	0.00285834	0.233857
cg05627053	0.00894411	0.00586686	0.131007
cg05627078	0.00121804	0.00288911	0.674358
cg05627083	0.00164983	0.00122062	0.179998
cg05627103	-0.0112482	0.00557172	0.0465872
cg05627138	0.0113681	0.00945657	0.232571
cg05627230	-0.00150591	0.00134618	0.266365
cg05627289	0.00620374	0.00565945	0.276028
cg05627365	0.0145113	0.00725173	0.0485011
cg05627390	-0.000127611	0.00581925	0.982555
cg05627409	-0.00994701	0.00832376	0.235329
cg05627498	0.00264342	0.00208394	0.208012
cg05627522	-0.00168451	0.00505159	0.739588
cg05627557	0.0051114	0.0040158	0.206471
cg05627561	0.00296032	0.00466207	0.527109
cg05627629	-9.95291e-05	0.00129864	0.939085
cg05627639	0.00324639	0.00607731	0.594578
cg05627656	-0.00563826	0.00645005	0.384448
cg05627669	0.00550768	0.00618135	0.375379
cg05627696	-0.00638033	0.00440752	0.151322
cg05627727	-0.00417269	0.00345617	0.230583
cg05627733	-0.0136248	0.00911972	0.138797
cg05627765	-0.0101762	0.0139107	0.466417
cg05627800	0.000256987	0.00126087	0.838972
cg05627821	0.0163624	0.0136469	0.233792
cg05627946	0.00109294	0.00482167	0.82121
cg05627947	-0.00465523	0.0129653	0.720426
cg05627950	-0.00757495	0.00559171	0.179028
cg05628019	-0.000634884	0.0033249	0.849011
cg05628049	0.000616075	0.00116809	0.599244
cg05628107	-0.00380017	0.00227503	0.0984382
cg05628160	-0.00164732	0.00420752	0.696372
cg05628163	-7.51423e-05	0.00121082	0.950658
cg05628226	-0.00714595	0.0063449	0.263156
cg05628349	-0.0020821	0.00435315	0.633638
cg05628366	0.00471991	0.00438243	0.284455
cg05628381	-0.000702522	0.00262394	0.789537
cg05628386	-0.00596089	0.00489476	0.226588
cg05628390	0.000497395	0.00470733	0.916092
cg05628394	-0.000209428	0.00117583	0.85905
cg05628400	0.000895663	0.00389114	0.818492
cg05628417	0.00183433	0.00604302	0.762199
cg05628436	-0.00403723	0.00352808	0.255632
cg05628447	0.00548048	0.00824142	0.507814
cg05628496	-0.000691572	0.00155588	0.657792
cg05628499	0.00126179	0.00357772	0.725182
cg05628506	-0.0115807	0.00810199	0.156482
cg05628508	-0.00460068	0.00459687	0.319686
cg05628549	0.00706535	0.0104691	0.501542
cg05628616	-0.00491035	0.00746824	0.512597
cg05628625	-0.00788242	0.00719945	0.276598
cg05628656	0.00193907	0.00396809	0.626308
cg05628659	-0.0046672	0.00742782	0.531427
cg05628702	0.00183258	0.00215082	0.396532
cg05628713	-0.00371692	0.00444962	0.405818
cg05628740	-0.0303078	0.0158016	0.0583883
cg05628766	-0.00761429	0.00583322	0.195221
cg05628768	-0.0127361	0.00747045	0.0917887
cg05628782	-0.000748229	0.00191136	0.696411
cg05628795	0.00323261	0.00372008	0.387259
cg05628818	-0.000761097	0.00177051	0.66835
cg05628902	-0.000925508	0.0184238	0.960051
cg05628908	-0.00598892	0.0109883	0.587129
cg05628927	-0.0139365	0.00708164	0.0522563
cg05628983	0.0181576	0.00691626	0.010225
cg05629005	-0.00248244	0.00569225	0.663838
cg05629015	0.00115459	0.0026494	0.664066
cg05629090	0.00154143	0.00336011	0.647563
cg05629134	0.00722316	0.00420227	0.089194
cg05629144	0.0118344	0.00915238	0.199422
cg05629169	-0.0365438	0.0351536	0.301432
cg05629186	0.000710474	0.00138419	0.609058
cg05629195	0.0197825	0.00804421	0.0159034
cg05629223	0.00173023	0.00392448	0.660392
cg05629278	0.0108447	0.010638	0.310825
cg05629317	-0.00519394	0.0058733	0.378955
cg05629323	0.00581961	0.00397796	0.14708
cg05629345	-2.05933e-05	0.00435445	0.996237
cg05629350	-0.0013007	0.00488803	0.790792
cg05629513	0.0132213	0.00808755	0.105711
cg05629527	-0.0148034	0.00950247	0.122899
cg05629606	-0.00967173	0.00460958	0.0387888
cg05629639	0.00174612	0.00550614	0.75191
cg05629653	-0.0242902	0.0142909	0.0927602
cg05629669	0.00193894	0.00577512	0.737875
cg05629686	0.00548244	0.00399751	0.173757
cg05629704	0.00468451	0.0078136	0.550376
cg05629721	-0.00253452	0.00184207	0.172381
cg05629723	-0.00142567	0.00582899	0.807355
cg05629767	0.00145129	0.00392351	0.71236
cg05629774	-0.0127023	0.00621629	0.0440399
cg05629781	-0.000112931	0.00346322	0.974061
cg05629799	0.00271877	0.00648721	0.676178
cg05629820	0.0174589	0.0132185	0.190036
cg05629821	0.0058031	0.00369321	0.119745
cg05629849	0.00541706	0.0100652	0.591814
cg05629861	-0.000281962	0.00688492	0.967427
cg05629892	0.0122955	0.00630261	0.0542923
cg05629898	-0.00173367	0.00435114	0.691281
cg05629931	0.000472607	0.0039456	0.904933
cg05629953	0.00111141	0.0016916	0.512902
cg05629964	0.00509582	0.00341736	0.139537
cg05629982	0.00121556	0.00218533	0.579477
cg05630016	-0.00599028	0.00307872	0.0549191
cg05630051	0.0104057	0.00490284	0.0366486
cg05630125	-0.00289407	0.00111124	0.0108236
cg05630192	0.00232892	0.00384915	0.546721
cg05630208	0.0141235	0.0129557	0.278661
cg05630213	-0.00180775	0.00580318	0.756158
cg05630272	0.0224087	0.01313	0.0914499
cg05630316	-0.0123758	0.0112243	0.273246
cg05630338	-0.000957672	0.00540681	0.859823
cg05630470	-0.00677752	0.00881026	0.443813
cg05630517	0.00411509	0.00295345	0.167074
cg05630523	0.00370082	0.00159176	0.0224011
cg05630528	-0.00312583	0.00322593	0.335245
cg05630556	0.00126038	0.00222163	0.571955
cg05630607	-0.00366355	0.0037908	0.336507
cg05630654	0.00207937	0.0033882	0.541008
cg05630667	0.0107053	0.00592227	0.0741199
cg05630725	0.0175364	0.007271	0.0179745
cg05630749	-0.0043859	0.00380011	0.251599
cg05630773	-0.0103261	0.00446066	0.022971
cg05630800	-0.00696201	0.00798928	0.385924
cg05630812	-0.00121338	0.00161561	0.454657
cg05630858	-0.000494075	0.00807286	0.951339
cg05630886	0.00434303	0.00599919	0.471046
cg05630943	0.0174538	0.0132653	0.191717
cg05630957	0.0444675	0.0162936	0.00768359
cg05630996	-0.00974281	0.00557543	0.0840869
cg05631034	0.0152445	0.00797155	0.0591196
cg05631109	0.00812486	0.00640581	0.208054
cg05631117	0.00516623	0.00373387	0.170017
cg05631182	0.0116915	0.00616401	0.0611802
cg05631194	-0.00254793	0.00595516	0.669816
cg05631204	0.00151567	0.00591826	0.798477
cg05631224	0.00579027	0.00737928	0.434781
cg05631262	0.00301335	0.00402458	0.456035
cg05631332	-0.00509041	0.00842516	0.547288
cg05631399	-0.000647762	0.00359375	0.857378
cg05631424	-0.0224331	0.0165222	0.178052
cg05631429	-0.00324539	0.00382158	0.398086
cg05631447	-0.0131561	0.011105	0.239361
cg05631454	0.00429851	0.00898677	0.633626
cg05631456	0.00272361	0.0049152	0.580919
cg05631486	-0.000876909	0.0039815	0.826196
cg05631513	-0.00614898	0.00620476	0.324429
cg05631519	-0.00658147	0.00481035	0.174776
cg05631547	0.00275926	0.0107007	0.797125
cg05631550	0.00163369	0.00740911	0.826
cg05631587	0.00554244	0.00501262	0.271906
cg05631603	0.0201172	0.0129827	0.124882
cg05631625	-0.00530846	0.00387506	0.174242
cg05631664	-0.000106347	0.0041644	0.979685
cg05631737	0.00983547	0.00762056	0.200244
cg05631794	-0.00790637	0.00476828	0.100896
cg05632020	-0.0236599	0.0107314	0.0301106
cg05632053	0.00659679	0.00828751	0.428203
cg05632088	0.00918789	0.00826063	0.269094
cg05632132	-0.00354652	0.011747	0.763442
cg05632216	-0.000194981	0.00587507	0.973601
cg05632229	0.00660297	0.00655117	0.316295
cg05632274	-0.00280591	0.00474663	0.555961
cg05632277	-0.00622444	0.00692338	0.37111
cg05632308	-0.00422703	0.00813781	0.60478
cg05632319	-0.00200795	0.00452009	0.65798
cg05632351	0.000169399	0.00227644	0.940852
cg05632420	-0.00843787	0.0126414	0.506234
cg05632435	-0.0162148	0.0116096	0.166065
cg05632477	-0.0225699	0.00918568	0.0159925
cg05632623	-0.000524562	0.00157775	0.740331
cg05632631	-0.00719254	0.00472468	0.131552
cg05632793	-0.00276471	0.00398626	0.489806
cg05632833	0.00252154	0.0034612	0.468254
cg05632838	-0.00101025	0.0045474	0.824711
cg05632866	-0.000431326	0.00218816	0.844195
cg05632908	0.000737162	0.00512693	0.886005
cg05632934	0.0133609	0.00589225	0.025835
cg05632962	-0.00646355	0.00655905	0.32714
cg05633070	-0.0187309	0.0191829	0.331555
cg05633147	-0.000271578	0.00323206	0.933228
cg05633152	-0.00286598	0.00313227	0.362729
cg05633168	0.000748763	0.00473762	0.874787
cg05633190	0.0010258	0.00320295	0.749535
cg05633225	-0.0266803	0.0223864	0.236577
cg05633238	0.000330533	0.00354076	0.92584
cg05633287	0.0088723	0.00386743	0.0241929
cg05633290	0.000189296	0.00560271	0.973125
cg05633300	-0.00114177	0.0083635	0.891727
cg05633380	0.00172586	0.00428447	0.688071
cg05633391	0.00125702	0.00165433	0.449406
cg05633407	0.0117708	0.0155314	0.450578
cg05633420	0.00352494	0.00958493	0.713946
cg05633503	-0.0059022	0.0103265	0.569096
cg05633523	0.0198653	0.0145755	0.176425
cg05633524	-0.00252399	0.00376179	0.504027
cg05633550	0.00154414	0.00618588	0.803467
cg05633597	-0.00450046	0.00784129	0.567487
cg05633605	-0.00547316	0.00757728	0.47204
cg05633656	0.00524853	0.00301428	0.0851802
cg05633660	-0.00326014	0.00455131	0.47572
cg05633670	-0.0372545	0.0276527	0.181405
cg05633748	-0.00794938	0.00471595	0.0954494
cg05633807	0.00881723	0.00602604	0.14702
cg05633888	-0.00535474	0.00538819	0.323081
cg05633900	-0.0123087	0.0103008	0.23536
cg05633925	0.000410088	0.00356197	0.908608
cg05633931	-0.00553658	0.00614087	0.369761
cg05633973	-0.0036494	0.00639455	0.569671
cg05634040	-0.011185	0.00721276	0.124599
cg05634042	-0.00782114	0.00772268	0.313988
cg05634047	-0.00787204	0.00741194	0.291141
cg05634052	6.56256e-05	0.001365	0.961765
cg05634057	0.0020021	0.00462083	0.665885
cg05634071	-0.004245	0.00354191	0.233975
cg05634118	0.0084187	0.00581578	0.151334
cg05634149	-0.0154568	0.00619948	0.0145515
cg05634218	-0.00666145	0.00434897	0.129217
cg05634228	-0.00211579	0.00382222	0.581307
cg05634255	-0.00698321	0.0103324	0.500927
cg05634256	-0.0357026	0.0165171	0.0333995
cg05634287	0.000308098	0.00111534	0.783022
cg05634376	-0.00117712	0.00401441	0.770049
cg05634428	0.01084	0.00812345	0.185552
cg05634467	-0.00198252	0.00772645	0.798102
cg05634486	0.000819453	0.00350957	0.815928
cg05634495	-0.00555131	0.00763586	0.469175
cg05634498	-0.00454093	0.0037636	0.230881
cg05634534	0.0213232	0.0373253	0.569282
cg05634552	-0.0133892	0.00997022	0.182791
cg05634622	-0.0066089	0.00471605	0.164663
cg05634630	0.00425416	0.00633507	0.503665
cg05634637	-0.00549722	0.0110324	0.619545
cg05634649	-0.00366785	0.00387556	0.346562
cg05634679	0.00341761	0.00411972	0.409051
cg05634697	0.000389736	0.00400206	0.922646
cg05634734	-0.000375733	0.00530937	0.943745
cg05634779	-0.00453232	0.00481896	0.349556
cg05634809	0.000158575	0.00131602	0.904368
cg05634879	-0.00224123	0.00870416	0.797409
cg05634907	0.00151441	0.00148995	0.312248
cg05634915	-0.0206664	0.0210028	0.327853
cg05635005	0.0165264	0.00985675	0.0972
cg05635014	0.00154003	0.00728837	0.833148
cg05635036	-0.0129087	0.0101083	0.204985
cg05635096	-0.00640343	0.0200861	0.750643
cg05635114	-0.00282744	0.0040091	0.482535
cg05635121	0.000169243	0.00167064	0.919542
cg05635169	0.0123149	0.00778416	0.117268
cg05635233	0.000887492	0.00582753	0.879308
cg05635276	-0.00620427	0.00312939	0.0505696
cg05635278	0.000837285	0.00337937	0.804901
cg05635287	-0.011996	0.0170576	0.48377
cg05635340	-0.00399499	0.0116101	0.731605
cg05635369	0.00717037	0.00808261	0.377452
cg05635388	-0.0121429	0.0106048	0.255335
cg05635452	0.000201664	0.0112362	0.985722
cg05635504	-0.000845925	0.00804875	0.916538
cg05635562	-0.00902043	0.00595334	0.133349
cg05635598	0.000183009	0.00380431	0.961742
cg05635600	-0.00682492	0.00620875	0.274695
cg05635617	-0.00325007	0.00209637	0.124693
cg05635699	0.000126119	0.00428915	0.97661
cg05635730	-0.0110396	0.00528458	0.0396273
cg05635754	-0.0205475	0.00742985	0.00693858
cg05635798	0.00574783	0.00484019	0.238254
cg05635807	0.00132423	0.00203529	0.516997
cg05635887	-0.00612226	0.00496029	0.220432
cg05635923	0.0102925	0.00475	0.0329811
cg05635940	0.00345764	0.0130752	0.792064
cg05635953	-0.000570087	0.00264047	0.829568
cg05635956	0.00202728	0.00652779	0.756877
cg05635966	-0.00160067	0.00179259	0.374354
cg05636047	-0.0204698	0.0103462	0.0510372
cg05636058	0.00446788	0.00632441	0.481796
cg05636086	0.00265087	0.00361026	0.464765
cg05636112	-0.0108495	0.00613386	0.0804344
cg05636131	-0.0169511	0.0170427	0.322676
cg05636363	0.0283368	0.0131231	0.0335787
cg05636467	-0.00855969	0.00795995	0.285194
cg05636499	-0.00175235	0.00135206	0.198382
cg05636513	0.0111641	0.00917125	0.226785
cg05636584	0.0156062	0.0221365	0.482693
cg05636593	-0.00654694	0.0057885	0.261153
cg05636603	0.0152833	0.00930363	0.10405
cg05636617	-0.00224966	0.00594183	0.705897
cg05636663	-0.000974071	0.00485726	0.841527
cg05636681	-0.00161799	0.00163878	0.326227
cg05636714	-0.0181987	0.00866317	0.0385612
cg05636739	0.0131531	0.00912642	0.153115
cg05636749	0.00107867	0.00355532	0.762312
cg05636811	-0.00134105	0.00249421	0.592181
cg05636830	-0.00397016	0.00755351	0.6005
cg05636843	-0.00505823	0.00356074	0.15902
cg05636869	0.00177983	0.00292667	0.544677
cg05636876	0.0042255	0.00279812	0.134636
cg05636881	0.0119347	0.00705809	0.0944319
cg05636891	-0.00118757	0.00197524	0.549251
cg05636896	0.0147934	0.0139329	0.291282
cg05636912	-0.0105979	0.00668009	0.116256
cg05636964	0.00597572	0.00818607	0.46736
cg05636996	0.00265266	0.0037819	0.484919
cg05637065	0.000693283	0.00190887	0.717343
cg05637092	0.00306492	0.00243448	0.211411
cg05637113	-0.000871506	0.00334639	0.795146
cg05637152	-0.00202677	0.0077338	0.79389
cg05637188	0.00313712	0.0013254	0.0201553
cg05637265	-0.00613045	0.0032822	0.0651584
cg05637266	-0.00122273	0.00101296	0.23067
cg05637296	-0.000625313	0.00378134	0.869038
cg05637308	-0.00338545	0.00158315	0.0352856
cg05637351	0.0012706	0.0012302	0.304541
cg05637352	0.00193046	0.00221802	0.386502
cg05637360	0.00829423	0.00480913	0.0881356
cg05637384	0.00226798	0.0128249	0.860043
cg05637388	-0.0072973	0.00905154	0.422329
cg05637398	-0.0110425	0.00450675	0.0162801
cg05637450	0.00303107	0.0083886	0.718727
cg05637510	0.00738971	0.00555993	0.18729
cg05637536	-0.00033142	0.00824403	0.968025
cg05637601	-0.00723207	0.0114449	0.529106
cg05637610	-0.0102339	0.00925178	0.271709
cg05637619	0.00624833	0.00654252	0.342207
cg05637630	0.00331396	0.00539817	0.540881
cg05637694	0.0019833	0.00469284	0.673613
cg05637773	-0.00230805	0.00177458	0.196825
cg05637792	0.00089186	0.00535969	0.868227
cg05637795	-5.57971e-05	0.00130348	0.965954
cg05637818	0.00491444	0.0054046	0.3657
cg05637837	-0.00382886	0.00381293	0.318077
cg05637838	-0.00248932	0.00454627	0.585401
cg05637886	0.000840055	0.00543164	0.877448
cg05637892	0.000640075	0.00196328	0.745189
cg05637903	0.00865192	0.00653438	0.188951
cg05637940	-0.00393892	0.00411852	0.341525
cg05637945	-0.00232193	0.0013514	0.0893222
cg05638011	-0.0064987	0.00466281	0.166949
cg05638032	-0.0126653	0.0136065	0.354518
cg05638056	0.00623549	0.0053241	0.244724
cg05638059	0.00117602	0.00127594	0.35924
cg05638165	-0.000771295	0.00380217	0.839721
cg05638188	-0.000274957	0.00176395	0.876492
cg05638200	0.00222179	0.00659508	0.737014
cg05638249	0.0228693	0.014626	0.121539
cg05638250	-0.00939279	0.0109192	0.39204
cg05638287	7.01084e-06	0.00148839	0.996252
cg05638299	-0.0031146	0.0042933	0.470119
cg05638347	-0.0127473	0.00514222	0.0151064
cg05638401	-0.00227898	0.00171766	0.188049
cg05638439	0.0059774	0.00900916	0.508777
cg05638471	-0.00988794	0.00727342	0.177514
cg05638472	0.00122948	0.00389116	0.752785
cg05638493	-0.00108421	0.00472212	0.81894
cg05638500	-0.00503772	0.0123641	0.684681
cg05638520	0.000124748	0.00814632	0.987817
cg05638563	-0.00371574	0.00755111	0.623904
cg05638589	0.00836332	0.0087749	0.343182
cg05638594	-0.000273111	0.00399577	0.945664
cg05638598	0.0114067	0.00846737	0.181434
cg05638634	0.0243348	0.0102208	0.019453
cg05638648	0.0283206	0.0374895	0.452032
cg05638689	0.000466942	0.00754792	0.950813
cg05638699	-0.000733456	0.00158821	0.645367
cg05638739	-0.00886671	0.00698942	0.207971
cg05638748	0.00827284	0.00410095	0.0467469
cg05638776	-0.0056225	0.00532154	0.29364
cg05638787	-0.00878147	0.0100643	0.385318
cg05638821	0.0112195	0.00786295	0.157192
cg05638830	0.00257992	0.00728638	0.724139
cg05638831	-0.00455556	0.00369776	0.221276
cg05638842	0.00480201	0.0049893	0.338485
cg05638853	-0.00214946	0.00339937	0.528841
cg05638883	0.00088447	0.00830171	0.915399
cg05639004	0.00025643	0.00402386	0.949333
cg05639068	0.000176711	0.00368121	0.961823
cg05639081	-0.000559026	0.00320291	0.861849
cg05639088	0.00790001	0.0162775	0.628659
cg05639188	0.00417541	0.0077388	0.590891
cg05639203	0.000393405	0.00118403	0.740493
cg05639205	0.0288277	0.0132829	0.0327096
cg05639234	-0.00782186	0.00446032	0.0830113
cg05639246	-0.00374979	0.00489623	0.445837
cg05639258	-0.00106218	0.00113061	0.350085
cg05639310	-0.000653114	0.00146605	0.657071
cg05639334	-0.00294325	0.00359914	0.415725
cg05639392	-0.00615039	0.00578789	0.29089
cg05639395	-0.0151234	0.00690955	0.031293
cg05639399	-0.00141973	0.00447964	0.752056
cg05639405	-0.00123689	0.00208382	0.55434
cg05639411	0.00326455	0.0050615	0.52064
cg05639443	-0.00226128	0.00394139	0.567633
cg05639508	-0.0126049	0.0086388	0.148139
cg05639513	0.00405556	0.0058371	0.489039
cg05639522	0.000977872	0.00966145	0.919614
cg05639588	0.0108746	0.00962016	0.261417
cg05639620	0.00278519	0.0042141	0.510408
cg05639624	0.00237194	0.00150011	0.117465
cg05639657	-0.000437757	0.00378153	0.908108
cg05639678	-0.00151116	0.00599898	0.80171
cg05639679	0.00218583	0.00165331	0.189603
cg05639690	-0.00698443	0.00922835	0.451188
cg05639705	0.00218721	0.00470029	0.642854
cg05639747	0.00712154	0.00386692	0.0689329
cg05639807	0.000802185	0.00457611	0.861252
cg05639842	-1.38634e-05	0.00169362	0.993488
cg05639912	0.00257119	0.00344288	0.457189
cg05639937	-0.00123883	0.00676272	0.855079
cg05640063	0.000982563	0.00106729	0.359798
cg05640128	-0.00189205	0.0028072	0.5021
cg05640189	-0.00726852	0.00270269	0.00858015
cg05640206	-0.00149104	0.00399182	0.709668
cg05640266	-0.00213026	0.00376561	0.573044
cg05640269	0.00755607	0.00798433	0.346585
cg05640294	-0.00451077	0.00551193	0.415384
cg05640307	0.00327006	0.00579264	0.573853
cg05640318	-0.00329843	0.00535032	0.539179
cg05640320	-0.001191	0.00625231	0.849369
cg05640322	-0.0104648	0.00646353	0.109055
cg05640342	-0.00569859	0.00685553	0.408113
cg05640346	0.00582455	0.00472338	0.220848
cg05640361	0.00819264	0.00651204	0.21173
cg05640364	0.0126967	0.0162339	0.436275
cg05640369	-0.01697	0.00721757	0.0209725
cg05640416	0.00210315	0.00312499	0.502724
cg05640422	0.00350509	0.00395838	0.378336
cg05640423	-0.00490421	0.00373157	0.192217
cg05640508	0.0226118	0.00792765	0.00542215
cg05640538	0.0093917	0.00828282	0.259961
cg05640540	-0.00905661	0.00833115	0.280005
cg05640547	0.00455279	0.00720378	0.529044
cg05640558	0.00194031	0.0028097	0.491672
cg05640560	-0.0186798	0.00870188	0.0346056
cg05640674	-0.00733267	0.00696257	0.295186
cg05640676	-0.000254307	0.00381514	0.947008
cg05640721	-0.00178032	0.00159566	0.267613
cg05640731	-0.0025166	0.00468873	0.592822
cg05640754	-0.00391036	0.00347152	0.26309
cg05640790	0.000910145	0.00641071	0.88743
cg05640992	0.00258697	0.00311316	0.408259
cg05641004	0.00667146	0.00381633	0.0839683
cg05641022	-0.00208229	0.00603494	0.730897
cg05641033	-0.00032699	0.00127651	0.798433
cg05641048	0.0111701	0.00488857	0.0247489
cg05641051	0.00413309	0.00418328	0.325891
cg05641106	0.0109404	0.00726876	0.135915
cg05641147	0.00199908	0.00297925	0.503997
cg05641180	0.00638517	0.00678329	0.349153
cg05641230	0.000357742	0.00409375	0.930565
cg05641278	0.00883419	0.00513537	0.0889396
cg05641284	-0.00700841	0.00698619	0.318556
cg05641292	-0.00345157	0.00513982	0.503658
cg05641348	0.00290935	0.0062259	0.641455
cg05641351	-0.000531191	0.0012482	0.671474
cg05641432	-0.0128762	0.00914613	0.162743
cg05641439	-0.000495025	0.00121932	0.685749
cg05641446	-0.00842032	0.00774496	0.279951
cg05641515	-0.00519464	0.00510474	0.311684
cg05641529	-0.00456274	0.00422345	0.282979
cg05641535	-0.00691403	0.00924741	0.456674
cg05641548	0.00106473	0.00153984	0.491118
cg05641624	-0.00672073	0.00437608	0.128219
cg05641627	-0.0164417	0.00778574	0.0375732
cg05641650	-0.0104974	0.00631143	0.0998626
cg05641656	0.0119897	0.00611021	0.0529313
cg05641661	-0.00564085	0.00457007	0.220414
cg05641663	-0.000288321	0.00136853	0.833631
cg05641698	0.00993097	0.00944098	0.295758
cg05641722	0.00919205	0.00779332	0.241424
cg05641778	-0.000666528	0.00358493	0.852936
cg05641843	-5.21292e-05	0.00576715	0.992809
cg05641849	0.00355199	0.0124604	0.776274
cg05641859	0.00511158	0.00633551	0.421974
cg05641882	0.00127522	0.00294834	0.666433
cg05641884	-0.0137832	0.010845	0.207142
cg05641885	0.00123007	0.0033515	0.714494
cg05641903	-0.0010652	0.00492027	0.829112
cg05641911	-0.00511824	0.00357335	0.15563
cg05641913	0.0107742	0.00860062	0.213662
cg05641961	0.0016766	0.00112392	0.139386
cg05641978	0.00862721	0.00727898	0.239157
cg05642024	-0.0105324	0.0123945	0.39779
cg05642044	-0.00175497	0.00297957	0.557387
cg05642048	0.00147171	0.00340428	0.666584
cg05642098	-0.00303482	0.0116303	0.794755
cg05642143	-0.000395221	0.00222711	0.85956
cg05642190	0.000997066	0.00522358	0.849066
cg05642202	0.00437656	0.00562913	0.438982
cg05642264	0.00878292	0.00486255	0.0743388
cg05642283	0.0130573	0.0130967	0.321534
cg05642338	0.00247749	0.00389915	0.52684
cg05642371	0.00928701	0.00845793	0.275224
cg05642379	0.00208391	0.0132833	0.875701
cg05642382	0.00890793	0.0120993	0.463569
cg05642426	-0.00419602	0.00489269	0.393465
cg05642438	-0.00229609	0.00442746	0.605354
cg05642515	-0.00271756	0.00672679	0.68721
cg05642536	0.000189517	0.0039508	0.961851
cg05642537	0.0191797	0.0155104	0.219576
cg05642546	0.0239312	0.0145051	0.10258
cg05642551	-0.00032927	0.00138848	0.813102
cg05642596	0.0111759	0.00477909	0.0216541
cg05642598	-0.0136143	0.00838943	0.108251
cg05642627	-0.0088839	0.00967501	0.361036
cg05642734	-0.00287648	0.00391128	0.464054
cg05642735	0.00157262	0.00359604	0.662962
cg05642736	0.00478819	0.00570502	0.403605
cg05642746	-0.000961206	0.0021652	0.658192
cg05642789	-0.00353872	0.00414631	0.395746
cg05642798	-0.0130897	0.00817389	0.112913
cg05642802	-0.00479464	0.00256961	0.065425
cg05642874	0.0174025	0.00956943	0.0724203
cg05642923	-0.0106959	0.00974622	0.275477
cg05642931	-0.00287445	0.00827585	0.729183
cg05642950	-0.00129881	0.0042655	0.761481
cg05642964	-0.00280979	0.00521353	0.591303
cg05643051	-0.00168602	0.00489223	0.731203
cg05643110	-0.00133702	0.00122938	0.279796
cg05643120	-0.00242216	0.0016951	0.156609
cg05643188	-0.00438765	0.00794573	0.582226
cg05643281	0.00562091	0.00789442	0.478364
cg05643286	-0.00613042	0.00576039	0.290166
cg05643339	0.00451127	0.0058727	0.444462
cg05643349	0.00280862	0.00344874	0.417646
cg05643360	0.00338378	0.0139987	0.809565
cg05643414	-0.00412806	0.00346107	0.236225
cg05643453	-0.0181537	0.0135953	0.185265
cg05643464	0.00209892	0.00216315	0.334582
cg05643490	-0.00086642	0.00334799	0.79641
cg05643494	-0.00680698	0.00935154	0.468629
cg05643503	-8.86032e-05	0.00135644	0.948069
cg05643519	0.01212	0.00957419	0.208929
cg05643545	-0.00402137	0.0127061	0.752388
cg05643579	-0.0130669	0.0117454	0.268982
cg05643592	-0.000121101	0.00138613	0.930581
cg05643616	-0.000532726	0.00634903	0.933323
cg05643703	0.00260323	0.00182259	0.156782
cg05643706	-0.00363628	0.00361501	0.317261
cg05643776	-0.00443094	0.0042886	0.304379
cg05643786	0.00159314	0.00501466	0.751476
cg05643816	0.00247098	0.00686201	0.719649
cg05643866	-0.00174248	0.00144157	0.230036
cg05643876	-0.0022914	0.00329884	0.489151
cg05643964	-0.00501037	0.00454889	0.273739
cg05643988	0.0022922	0.00414179	0.581387
cg05644017	0.00957395	0.00761113	0.211798
cg05644028	-0.00202391	0.00518183	0.697064
cg05644049	0.00969061	0.00809008	0.234233
cg05644090	0.00611727	0.00805058	0.449396
cg05644143	-0.00661453	0.00444244	0.140119
cg05644151	-0.00088808	0.00246773	0.719811
cg05644154	-0.0100754	0.00507896	0.0504369
cg05644223	-0.00249451	0.00720228	0.729916
cg05644321	-0.00143377	0.0024882	0.565948
cg05644401	0.00295938	0.00407115	0.46923
cg05644420	-0.00133176	0.00378134	0.725545
cg05644441	-0.00854403	0.00608246	0.163671
cg05644462	-0.000292084	0.00612366	0.962067
cg05644468	0.0110593	0.00668992	0.101908
cg05644480	0.0144174	0.0103277	0.166268
cg05644508	0.00530235	0.00318698	0.0997601
cg05644518	-0.000320415	0.00438994	0.941983
cg05644570	-0.00574232	0.00515572	0.268443
cg05644574	-0.000392629	0.00145826	0.788379
cg05644602	0.00128543	0.00475895	0.787717
cg05644639	-0.0184793	0.0115166	0.112209
cg05644662	0.00125583	0.00528828	0.812847
cg05644668	0.00738593	0.00753442	0.32966
cg05644735	-0.0169798	0.00631576	0.00860135
cg05644738	0.0133759	0.0060485	0.029627
cg05644767	0.0104399	0.00612917	0.0920803
cg05644868	0.00152184	0.00795747	0.848778
cg05644889	-0.000853209	0.00552644	0.877663
cg05644921	0.000365409	0.00343831	0.915608
cg05644929	0.00269509	0.00584017	0.645609
cg05644947	-0.0137105	0.0103671	0.189466
cg05645002	-0.0121981	0.0124102	0.328377
cg05645109	0.00915169	0.00504162	0.0729346
cg05645141	-0.00290788	0.00399981	0.469176
cg05645142	-0.00420109	0.00536347	0.435591
cg05645211	-0.00337818	0.00394416	0.394073
cg05645279	-0.00375054	0.00446419	0.403133
cg05645292	0.00391057	0.00849286	0.646339
cg05645311	0.00302853	0.00713932	0.672464
cg05645316	0.0050559	0.00441666	0.255459
cg05645360	0.000126711	0.00152988	0.934182
cg05645397	0.00289207	0.00412038	0.484619
cg05645398	-0.0170325	0.00937311	0.0726351
cg05645404	0.00491066	0.0024289	0.0462737
cg05645422	0.0144906	0.0103408	0.16468
cg05645440	0.00506506	0.00552231	0.361574
cg05645505	-0.000674811	0.0047389	0.887095
cg05645538	0.00135547	0.0064797	0.834791
cg05645557	-0.0105405	0.00915929	0.252969
cg05645612	0.00269682	0.0051669	0.603038
cg05645622	-0.00242024	0.00630953	0.702222
cg05645634	0.00505099	0.00753881	0.504633
cg05645677	-0.00237898	0.00577425	0.681354
cg05645702	0.000213716	0.0123773	0.986263
cg05645755	0.000958769	0.00154913	0.537595
cg05645787	0.0248424	0.0231249	0.285672
cg05645904	0.0163508	0.00712663	0.0241803
cg05645927	-0.000298067	0.00650069	0.963534
cg05645982	0.00655494	0.0119807	0.585693
cg05646015	-0.0111648	0.0163746	0.497154
cg05646066	-0.00564983	0.00411433	0.173217
cg05646117	-0.0261471	0.0124151	0.0380793
cg05646174	-0.0696529	0.0255623	0.00777648
cg05646213	-0.00835135	0.0059466	0.163763
cg05646216	0.00643217	0.00433955	0.141894
cg05646232	-0.00496965	0.0125189	0.692361
cg05646402	-0.000549928	0.0045038	0.903099
cg05646407	0.00147577	0.00125246	0.24189
cg05646433	-0.00585056	0.00898915	0.516861
cg05646451	0.000545479	0.00434661	0.900421
cg05646464	-0.000770687	0.00357402	0.829777
cg05646467	0.00325772	0.00803229	0.686048
cg05646472	-0.00212392	0.00379394	0.577041
cg05646491	-0.00877123	0.0154852	0.572563
cg05646492	-0.00537467	0.0049819	0.283641
cg05646515	0.00703481	0.0039702	0.0799121
cg05646531	0.0023278	0.00476831	0.62665
cg05646541	-0.000267865	0.003932	0.945843
cg05646550	-0.00293562	0.00434568	0.501134
cg05646686	-0.00044561	0.00169535	0.793293
cg05646745	-0.00544398	0.00599319	0.366197
cg05646765	0.000689777	0.00487647	0.887841
cg05646827	-0.000998151	0.00675773	0.882917
cg05646865	0.0024563	0.00392743	0.533331
cg05646885	0.0110541	0.00517407	0.0354518
cg05646967	0.00485247	0.00458132	0.292447
cg05647005	-0.000278246	0.00163332	0.865125
cg05647013	0.00152466	0.00309441	0.623455
cg05647041	-0.000333596	0.00481549	0.944929
cg05647270	0.0293154	0.0140008	0.0391841
cg05647337	-0.00980436	0.00893374	0.275472
cg05647401	-0.0047338	0.00429755	0.273712
cg05647430	0.00361553	0.00695843	0.604669
cg05647431	-0.000426111	0.00400011	0.915411
cg05647503	0.0253045	0.0108054	0.0214732
cg05647519	-0.00372275	0.00190027	0.0533077
cg05647567	0.00518456	0.00793427	0.515196
cg05647594	-0.0061981	0.00955147	0.518102
cg05647602	-0.00952766	0.00858444	0.270111
cg05647660	-0.000123176	0.00121714	0.919624
cg05647695	-0.000652191	0.0045046	0.885217
cg05647720	-0.00117221	0.00464667	0.801429
cg05647733	0.00819415	0.00657881	0.216279
cg05647756	-0.00640466	0.0076098	0.402301
cg05647770	-0.000576578	0.00398519	0.885298
cg05647805	-0.00319059	0.00375313	0.397594
cg05647846	-0.000552759	0.0011152	0.621385
cg05647867	0.00280904	0.00457643	0.540945
cg05647891	0.0180544	0.00780939	0.0231464
cg05647929	0.0286642	0.0139573	0.043007
cg05647944	-0.00181393	0.00530163	0.733066
cg05647993	-0.0078245	0.006308	0.218159
cg05648002	0.00386357	0.00983107	0.695284
cg05648022	0.00691298	0.00891774	0.440327
cg05648038	-0.00232034	0.00457148	0.61304
cg05648183	-0.000548373	0.00279059	0.844671
cg05648225	-0.00189543	0.0069646	0.78615
cg05648303	-0.0130627	0.0133405	0.330208
cg05648345	0.00172556	0.00146319	0.241488
cg05648367	0.00113905	0.00142131	0.425079
cg05648398	0.00498753	0.00349889	0.157602
cg05648472	-0.0158755	0.00715865	0.0291832
cg05648479	0.00989628	0.00526541	0.0635252
cg05648510	-0.0136508	0.0143404	0.343778
cg05648516	0.0137879	0.0120572	0.255951
cg05648536	-0.00132716	0.00113067	0.243689
cg05648582	-0.00165493	0.00487049	0.734836
cg05648614	0.00766545	0.00656217	0.245947
cg05648629	-0.0327561	0.0193682	0.094373
cg05648630	-0.0115183	0.00729592	0.118026
cg05648656	-0.00989874	0.00633965	0.122059
cg05648672	0.0350387	0.013072	0.00879396
cg05648752	-0.00760362	0.0095808	0.429569
cg05648761	-0.00136835	0.00874027	0.875957
cg05648770	-0.00178086	0.00522669	0.734133
cg05648868	0.00091752	0.00127127	0.472391
cg05648914	-0.00251214	0.00644608	0.697698
cg05648919	0.0268	0.0114949	0.0220403
cg05648920	-0.00632402	0.00337003	0.0639325
cg05648964	-0.00853909	0.00605118	0.161768
cg05648988	8.99255e-05	0.00658904	0.989142
cg05649009	-0.00377562	0.00490267	0.443318
cg05649015	0.00709703	0.00450122	0.118496
cg05649108	-0.00331881	0.0239004	0.889881
cg05649121	-3.62215e-06	0.00477213	0.999396
cg05649126	0.00060447	0.00542269	0.9115
cg05649219	-0.00137232	0.00550864	0.803854
cg05649229	-0.000235749	0.00118804	0.843167
cg05649245	0.00128436	0.00295706	0.66512
cg05649374	0.00903108	0.00784309	0.252694
cg05649380	-0.0163209	0.00815384	0.0484417
cg05649391	0.00207692	0.00207577	0.319818
cg05649409	-0.00215041	0.00316446	0.498595
cg05649427	-0.00019707	0.00477251	0.967157
cg05649446	0.0223832	0.00847947	0.00983342
cg05649487	-0.0025289	0.00652798	0.69941
cg05649498	0.00364463	0.0037683	0.336134
cg05649614	-0.00137308	0.00225988	0.545042
cg05649651	-0.00606862	0.0103556	0.559377
cg05649684	-0.00990895	0.0122562	0.421018
cg05649708	-0.00963165	0.00468415	0.0427579
cg05649724	-0.00571063	0.00594662	0.339558
cg05649751	4.41198e-05	0.00303869	0.988449
cg05649852	0.00125355	0.00577782	0.828748
cg05649864	0.0214607	0.0104692	0.0433866
cg05649885	0.000246243	0.00107494	0.819347
cg05649902	-0.00285966	0.0059624	0.632705
cg05649906	-0.0231078	0.0165026	0.164996
cg05649922	0.00196335	0.00552548	0.723205
cg05650100	-0.00349558	0.00420841	0.408463
cg05650144	-0.00514527	0.00533053	0.337098
cg05650161	-0.0391492	0.0199737	0.0531921
cg05650171	-0.0130256	0.00712127	0.0708082
cg05650238	0.00716807	0.00404157	0.0796311
cg05650260	-0.00751427	0.0079728	0.348553
cg05650309	0.00098541	0.00445512	0.825466
cg05650376	-0.000575202	0.00404198	0.887167
cg05650397	0.00312711	0.00164024	0.0598864
cg05650416	-0.00183947	0.00414034	0.657943
cg05650458	0.00237682	0.0031599	0.453972
cg05650494	0.00108301	0.00401109	0.787797
cg05650511	0.0150806	0.00892004	0.0944858
cg05650525	-0.00822983	0.00882715	0.353745
cg05650552	-0.000592015	0.00474202	0.900935
cg05650559	0.00119283	0.0144846	0.934556
cg05650565	-0.00146892	0.00120926	0.227758
cg05650568	-0.00423099	0.00382017	0.271113
cg05650586	0.000656014	0.0108196	0.951791
cg05650604	0.00159197	0.0034566	0.646263
cg05650628	-0.000751934	0.0046153	0.870958
cg05650674	-0.0154986	0.00915326	0.093989
cg05650680	-0.0170067	0.00867031	0.0530199
cg05650711	0.0002626	0.0066089	0.968396
cg05650719	-0.0147532	0.0120849	0.225462
cg05650740	-0.00120321	0.0135741	0.929572
cg05650764	-0.000283763	0.00149394	0.849796
cg05650813	-0.00385599	0.00396337	0.333296
cg05650815	0.000342954	0.00104326	0.743149
cg05650820	0.00568659	0.00514611	0.272195
cg05650846	0.00399107	0.00609563	0.51436
cg05650858	0.00177668	0.00416873	0.67102
cg05650910	-0.012077	0.005001	0.0178328
cg05650911	-0.00618023	0.00689022	0.372217
cg05650927	0.00277026	0.00395181	0.485167
cg05650999	-0.0131067	0.00683252	0.0583554
cg05651106	-0.00249232	0.00505752	0.623399
cg05651122	-0.000438781	0.00497104	0.929867
cg05651143	0.00599398	0.00724917	0.410584
cg05651176	-0.00025925	0.00185002	0.888878
cg05651185	-0.0111239	0.00528686	0.0382587
cg05651197	-0.00148956	0.00273187	0.586975
cg05651238	0.00348703	0.00547081	0.525546
cg05651243	-0.0035583	0.00682876	0.603638
cg05651265	-0.000783857	0.00474521	0.869178
cg05651277	-0.0152475	0.0137638	0.271002
cg05651282	0.0015659	0.00827352	0.850325
cg05651283	0.0029715	0.00428557	0.489922
cg05651284	0.0109824	0.0046107	0.0194014
cg05651289	0.00728714	0.00519856	0.164544
cg05651292	0.000747886	0.00628315	0.905526
cg05651309	-0.000791816	0.00636417	0.901272
cg05651393	-0.00657835	0.00497716	0.189731
cg05651412	-0.00155007	0.00767058	0.840326
cg05651417	-0.00620924	0.00882916	0.483768
cg05651418	-0.000386681	0.000934808	0.68015
cg05651427	0.00381379	0.00598994	0.525993
cg05651442	-0.0140065	0.0129507	0.282453
cg05651470	0.00144657	0.00378264	0.703079
cg05651489	0.007362	0.00467313	0.118796
cg05651496	0.00392699	0.00607476	0.519694
cg05651511	0.00116048	0.00494083	0.814857
cg05651550	-0.00656378	0.00666036	0.327112
cg05651554	0.00109518	0.00663761	0.86933
cg05651591	-0.0120427	0.00947711	0.207217
cg05651657	0.00497145	0.00540204	0.359965
cg05651661	0.00219898	0.00410779	0.593795
cg05651732	0.00636717	0.00737971	0.390623
cg05651756	0.0201474	0.0106011	0.0606786
cg05651762	-0.00275892	0.00545618	0.614381
cg05651778	-0.00313759	0.00600189	0.602465
cg05651795	-0.0028706	0.00562596	0.611173
cg05651820	0.0123218	0.00415715	0.00391681
cg05651862	-0.00089157	0.00434416	0.837869
cg05651863	0.0026046	0.0112875	0.81805
cg05651960	0.00304113	0.00337419	0.369921
cg05651963	-0.000812002	0.00249013	0.745141
cg05651995	-0.021546	0.00962487	0.0277354
cg05652089	0.00214152	0.00381263	0.575772
cg05652102	0.00174615	0.00166432	0.297007
cg05652126	-0.00808656	0.0051765	0.121879
cg05652141	0.00367419	0.00504015	0.467969
cg05652143	-0.00605981	0.00418276	0.151
cg05652195	-0.00127224	0.00473397	0.78876
cg05652225	0.00475238	0.0058455	0.418438
cg05652328	-0.00626803	0.0059084	0.291687
cg05652381	-0.0154259	0.0104591	0.143854
cg05652427	0.00153273	0.00445236	0.731488
cg05652445	0.00732551	0.0105053	0.487467
cg05652455	-0.0115788	0.00671956	0.0884131
cg05652480	0.00635258	0.00446536	0.158417
cg05652485	-0.0186343	0.0120404	0.125339
cg05652493	0.000771281	0.00185447	0.678504
cg05652528	0.0229025	0.0181242	0.209734
cg05652547	-0.00116545	0.00354825	0.743354
cg05652551	0.00474599	0.00634957	0.456807
cg05652569	0.00489277	0.00446834	0.276545
cg05652602	-0.00394937	0.00296036	0.185658
cg05652609	0.000223146	0.00159681	0.889184
cg05652668	0.00127844	0.00132664	0.337884
cg05652684	-0.0026973	0.0058311	0.644827
cg05652719	-0.0140999	0.0058679	0.0183915
cg05652778	0.00325987	0.0029652	0.274637
cg05652779	-0.00158513	0.00281296	0.574538
cg05652783	0.0438007	0.0318552	0.172664
cg05652809	0.00323038	0.00221736	0.148754
cg05652817	-0.00121891	0.00481373	0.800699
cg05652828	0.0179129	0.00610846	0.00429687
cg05652840	-0.000244337	0.00124335	0.844666
cg05652886	0.000692883	0.00141448	0.625473
cg05652902	0.00770062	0.00418286	0.0690308
cg05652933	-0.021162	0.0121695	0.0855823
cg05652973	-0.00026916	0.005663	0.9622
cg05653018	-0.0124844	0.00895888	0.16701
cg05653055	0.0121493	0.00800092	0.132517
cg05653116	-0.00104376	0.00337331	0.757745
cg05653164	0.00535567	0.0039531	0.178989
cg05653176	0.00138057	0.00881506	0.875912
cg05653329	-0.000956387	0.00325249	0.769422
cg05653335	0.00609434	0.00766283	0.428596
cg05653385	0.00271478	0.00474708	0.568875
cg05653400	-0.00222246	0.00118804	0.0647496
cg05653423	-0.00594403	0.0053774	0.272046
cg05653472	0.0016227	0.00316457	0.609411
cg05653481	-0.0145959	0.0268454	0.588038
cg05653482	-0.0174423	0.010125	0.0884982
cg05653496	0.00503652	0.0039207	0.202343
cg05653535	0.00634466	0.0091376	0.489315
cg05653604	0.00438516	0.00318757	0.172444
cg05653622	-0.000585353	0.00751235	0.938072
cg05653627	0.00101418	0.00120567	0.402553
cg05653646	-0.0050598	0.00340453	0.140842
cg05653691	-0.00254893	0.00128318	0.0501351
cg05653697	0.00572572	0.00773083	0.460909
cg05653753	0.00751757	0.00606422	0.218434
cg05653776	0.00964592	0.00750055	0.201846
cg05653778	0.00252875	0.00608126	0.67856
cg05653830	0.00529928	0.00566596	0.352231
cg05653831	-0.00326496	0.00182256	0.0767033
cg05653859	-0.0008187	0.00195175	0.675907
cg05653887	0.00469457	0.00451238	0.301048
cg05653935	-0.00280291	0.00623524	0.654169
cg05654008	0.00448915	0.00347302	0.19958
cg05654059	0.00700993	0.00489129	0.1554
cg05654096	0.0192656	0.0117374	0.104328
cg05654103	-0.00458254	0.00370764	0.219796
cg05654163	-0.00782396	0.0064451	0.228056
cg05654164	0.00617915	0.00312178	0.0509365
cg05654278	0.00375927	0.00765942	0.624801
cg05654289	1.51728e-05	0.00347675	0.996528
cg05654290	-0.00312297	0.00207967	0.136805
cg05654304	-0.0101353	0.00934021	0.280864
cg05654329	-0.0024508	0.00472809	0.60553
cg05654338	0.00026053	0.00405278	0.948891
cg05654340	0.00355961	0.00289296	0.221849
cg05654361	-0.00146549	0.00559006	0.793818
cg05654364	-0.00375992	0.00468402	0.424328
cg05654385	0.00142881	0.0109326	0.89632
cg05654404	0.00440479	0.00492886	0.373962
cg05654422	0.000268976	0.00130913	0.837692
cg05654461	0.00198062	0.00403855	0.625066
cg05654483	-0.00514148	0.00373053	0.171671
cg05654506	0.00676136	0.00576629	0.244171
cg05654547	-0.0102112	0.015059	0.499523
cg05654550	0.00794399	0.0116969	0.498843
cg05654578	-0.000667206	0.00534752	0.900994
cg05654648	0.00029233	0.00169733	0.863657
cg05654672	0.000756728	0.00828309	0.927418
cg05654673	-0.00720488	0.00705417	0.309913
cg05654711	-0.0010447	0.00161214	0.518679
cg05654765	0.000975821	0.00198354	0.623988
cg05654769	-0.00163295	0.00503546	0.746497
cg05654780	-0.0150295	0.0110021	0.175442
cg05654804	0.000664867	0.00288383	0.818206
cg05654832	0.00356183	0.00537908	0.509617
cg05654913	0.00551081	0.00683145	0.422049
cg05654925	-0.00674982	0.00475718	0.159509
cg05654938	-0.00316903	0.00807661	0.695743
cg05654946	0.00417949	0.00939038	0.657366
cg05654971	0.00377262	0.00761391	0.621503
cg05654980	-0.000855125	0.00134071	0.52527
cg05655001	0.000442559	0.00199	0.82453
cg05655011	0.00106682	0.00386806	0.783354
cg05655022	0.00425851	0.00603283	0.482143
cg05655038	0.00711295	0.00650308	0.27707
cg05655041	0.00127461	0.00610671	0.835153
cg05655089	0.00327049	0.00784802	0.677904
cg05655106	0.00591371	0.00438207	0.18067
cg05655116	-0.00043341	0.00201685	0.830353
cg05655127	0.0110705	0.00540186	0.0434359
cg05655168	0.0154189	0.00737284	0.0394165
cg05655190	-0.0090366	0.00550323	0.104189
cg05655282	-0.000454661	0.00412263	0.912438
cg05655307	-0.00169388	0.00607699	0.781108
cg05655377	0.00711495	0.00545968	0.195951
cg05655390	-0.00174729	0.00484813	0.719419
cg05655397	-1.65428e-05	0.00455336	0.99711
cg05655457	-0.004754	0.00964133	0.623194
cg05655515	-0.00231337	0.00392406	0.557031
cg05655534	-0.00456929	0.00403771	0.260889
cg05655555	-0.00063503	0.00330408	0.848037
cg05655556	-0.00089511	0.00172741	0.605649
cg05655575	0.00513995	0.00471724	0.278894
cg05655613	-0.00634475	0.00618123	0.307523
cg05655616	-0.00405214	0.00338441	0.234444
cg05655671	-0.00126051	0.00250046	0.615458
cg05655707	0.0203131	0.0119094	0.0916457
cg05655740	0.00849402	0.00565296	0.136569
cg05655742	-0.00128301	0.00166397	0.442764
cg05655777	-0.00163366	0.0100005	0.870616
cg05655806	-0.00516712	0.00704686	0.465377
cg05655837	0.0029656	0.00234982	0.210302
cg05655903	-0.00966042	0.00905141	0.288797
cg05655915	-0.00296504	0.00708544	0.676636
cg05655935	-0.00272643	0.00320116	0.396719
cg05655953	0.000347857	0.00188216	0.853802
cg05655972	0.00160122	0.0013562	0.240951
cg05655987	-0.000401393	0.0013752	0.771073
cg05656039	-0.0114762	0.00817328	0.163846
cg05656101	0.000985785	0.00145664	0.50036
cg05656166	0.00485254	0.00583047	0.407534
cg05656180	0.0039373	0.00323042	0.226208
cg05656188	-0.0209933	0.00860193	0.0166933
cg05656210	-0.0234697	0.0559983	0.676166
cg05656213	-0.00142249	0.00495388	0.774682
cg05656216	-0.00539287	0.00419204	0.201698
cg05656251	0.000885487	0.00412405	0.830494
cg05656329	-0.0155627	0.00910577	0.0909966
cg05656360	0.0137267	0.0131716	0.300231
cg05656364	-0.00371107	0.00482063	0.443485
cg05656374	-0.000580722	0.00683866	0.932522
cg05656442	-0.00207809	0.00727353	0.775783
cg05656486	0.00264352	0.00557904	0.636808
cg05656497	-0.00441325	0.0157845	0.780452
cg05656566	-0.0118083	0.00926125	0.205698
cg05656590	-0.000601609	0.00562642	0.915094
cg05656596	-0.00160237	0.00402763	0.69172
cg05656679	0.00741519	0.00350197	0.037077
cg05656688	0.00269231	0.00702203	0.702352
cg05656812	-0.00529032	0.00367319	0.153386
cg05656850	-0.00274068	0.00559115	0.625239
cg05656855	0.00802958	0.0140789	0.569926
cg05656860	0.00444866	0.00268079	0.100624
cg05656876	-0.00431217	0.00557277	0.441151
cg05656888	0.0228328	0.0139423	0.105105
cg05656900	0.00557919	0.00523633	0.289608
cg05656934	0.00323963	0.00351326	0.359019
cg05656939	0.0024264	0.00683763	0.723554
cg05656990	0.000723928	0.00983836	0.941512
cg05657067	0.00496453	0.00892462	0.579452
cg05657090	-0.0115431	0.00689134	0.0975223
cg05657091	-0.00102656	0.0040108	0.798595
cg05657096	0.000654755	0.00598446	0.91313
cg05657132	-0.00151158	0.00514265	0.769511
cg05657152	-0.00140229	0.00477927	0.769906
cg05657208	-0.00858776	0.00709726	0.229552
cg05657213	0.00476389	0.00457982	0.301133
cg05657236	-0.0214468	0.0106929	0.0479936
cg05657251	0.00552446	0.00633277	0.385413
cg05657254	-0.00354778	0.00676992	0.601576
cg05657292	-0.0036365	0.00389588	0.353185
cg05657325	-0.00141374	0.00456319	0.757444
cg05657353	0.000616769	0.0155621	0.968477
cg05657416	-0.00466435	0.0204164	0.819824
cg05657427	-3.47201e-05	0.00227597	0.987864
cg05657443	-0.00653146	0.00794685	0.413384
cg05657462	0.00109472	0.00285599	0.702428
cg05657520	0.00384704	0.00462458	0.407761
cg05657564	0.00336181	0.00536476	0.532532
cg05657581	-0.00120956	0.00326755	0.712152
cg05657618	-0.00253193	0.00164757	0.127979
cg05657651	0.00539495	0.00403871	0.185095
cg05657656	0.00477201	0.00811151	0.557855
cg05657694	0.0015783	0.00707909	0.824095
cg05657717	6.882e-05	0.00177339	0.969133
cg05657738	0.00661425	0.00596817	0.270807
cg05657760	-0.00275577	0.00438359	0.531221
cg05657792	-0.00129192	0.00494278	0.794421
cg05657800	-0.00460238	0.0079116	0.562256
cg05657805	0.00512236	0.00339295	0.134742
cg05657883	0.000939244	0.00475294	0.843809
cg05657969	0.0256048	0.020108	0.206281
cg05657982	0.00269004	0.00567311	0.636564
cg05658036	-0.00687678	0.0101372	0.499336
cg05658041	0.00450911	0.0108809	0.679596
cg05658053	0.00581003	0.00559149	0.301645
cg05658076	-0.00552376	0.0055542	0.322728
cg05658107	0.00529503	0.0127941	0.67999
cg05658137	-0.00105296	0.00410891	0.798353
cg05658169	0.000408446	0.00306156	0.894177
cg05658173	-0.00171761	0.0054301	0.752522
cg05658182	0.00607922	0.00237322	0.0121418
cg05658184	-0.00668806	0.0128586	0.6043
cg05658214	-0.000767099	0.00327678	0.815456
cg05658215	-0.00904056	0.00749058	0.230733
cg05658236	0.00692559	0.00770796	0.3714
cg05658241	-0.00719728	0.00683744	0.295426
cg05658246	0.00185237	0.00619389	0.765604
cg05658262	0.00586082	0.00637543	0.36049
cg05658414	-0.00126981	0.00674928	0.851204
cg05658486	0.00149055	0.0093964	0.874328
cg05658487	0.00424621	0.0028232	0.136192
cg05658491	0.000863985	0.00108531	0.428158
cg05658549	-0.0100616	0.00498257	0.0465285
cg05658589	-0.000209335	0.00359507	0.9537
cg05658593	0.000334947	0.00179766	0.852624
cg05658596	-0.00744114	0.00353356	0.0380991
cg05658632	-0.00155559	0.00398844	0.697472
cg05658707	-0.0252578	0.0158313	0.114241
cg05658730	-0.0167165	0.0148587	0.263669
cg05658748	-0.00247256	0.0096053	0.797465
cg05658755	0.00293196	0.00468463	0.533041
cg05658771	0.00376883	0.00330098	0.256699
cg05658793	-0.00191929	0.00281232	0.496764
cg05658807	0.00671121	0.00615443	0.278517
cg05658811	-0.00148163	0.00645831	0.819085
cg05658858	0.00286738	0.00120456	0.0194752
cg05658876	0.00505293	0.00542107	0.35387
cg05658881	-0.000261631	0.00142854	0.85511
cg05658887	-0.00632348	0.00443573	0.157568
cg05658920	-0.0039142	0.00598823	0.515062
cg05658922	-0.000972484	0.00287425	0.73592
cg05658928	0.0218015	0.0255999	0.396761
cg05658929	0.00152854	0.00739057	0.836631
cg05658956	0.00334986	0.00648781	0.606932
cg05658963	-0.00463332	0.00363728	0.206112
cg05658982	-0.00207116	0.00416808	0.620507
cg05659087	-0.0041747	0.00659858	0.528611
cg05659097	-0.00230198	0.00295496	0.43808
cg05659106	-0.000603341	0.0041398	0.884462
cg05659149	0.00625656	0.00348332	0.0759421
cg05659160	0.00726711	0.00612357	0.238559
cg05659187	-0.00257897	0.00421423	0.542155
cg05659199	0.0045453	0.00455673	0.321292
cg05659202	-0.0059003	0.00419057	0.162696
cg05659220	-0.00802662	0.00562639	0.157274
cg05659223	7.48207e-05	0.00166648	0.964292
cg05659242	-0.00228945	0.00637852	0.720516
cg05659256	-0.00281231	0.0033296	0.400629
cg05659262	-0.00696891	0.00690245	0.315474
cg05659265	0.000579331	0.00163256	0.723553
cg05659310	0.0419975	0.0143457	0.00435962
cg05659314	0.00272411	0.013154	0.836421
cg05659316	0.00959107	0.00752458	0.205833
cg05659323	0.00624503	0.00765778	0.417005
cg05659345	0.0131243	0.00731068	0.0760894
cg05659395	0.00545609	0.00504636	0.2826
cg05659420	0.00364738	0.00455557	0.425521
cg05659486	0.000770443	0.00532682	0.885334
cg05659526	-0.00646192	0.00385572	0.0973421
cg05659559	-0.00286645	0.00822026	0.728153
cg05659606	0.00270629	0.00602219	0.65427
cg05659611	0.00192404	0.00269896	0.477826
cg05659639	-0.00095938	0.00183049	0.601533
cg05659651	0.0153314	0.0131264	0.246004
cg05659657	0.00583927	0.00872625	0.505165
cg05659741	0.00238035	0.00727865	0.74443
cg05659947	-0.00456374	0.00573054	0.427973
cg05660005	0.000692276	0.00520191	0.894437
cg05660038	0.00108027	0.00508648	0.832307
cg05660106	0.000335883	0.00717288	0.962759
cg05660153	-0.00104897	0.00533174	0.84449
cg05660154	-0.000359785	0.00718146	0.960158
cg05660160	0.0108736	0.00473087	0.0239341
cg05660179	0.000977852	0.00110844	0.380104
cg05660197	0.00348957	0.00737524	0.637293
cg05660230	0.00932901	0.0110197	0.399554
cg05660251	-0.0265041	0.0163149	0.10788
cg05660300	-0.00162553	0.00387436	0.675841
cg05660308	-0.0501684	0.0324473	0.125699
cg05660315	8.36185e-05	0.00186932	0.964423
cg05660355	-0.0122876	0.0210582	0.561062
cg05660372	0.00232353	0.00615987	0.70694
cg05660431	0.00611658	0.00490745	0.215969
cg05660436	0.00423835	0.00268478	0.118045
cg05660494	-0.0132525	0.0110869	0.235207
cg05660514	-0.00185384	0.00426364	0.664783
cg05660555	0.00126703	0.00731873	0.862958
cg05660611	0.000722619	0.00144792	0.618986
cg05660634	0.00638566	0.00700886	0.364769
cg05660637	-0.000792952	0.00651851	0.90346
cg05660656	0.0067244	0.0077922	0.390529
cg05660670	-0.00129975	0.00116442	0.267401
cg05660681	0.00148316	0.0077582	0.848835
cg05660711	0.0125516	0.00764464	0.104225
cg05660764	0.000127009	0.00152017	0.933607
cg05660795	0.00586358	0.00255749	0.0242769
cg05660812	-0.00122483	0.00759019	0.872175
cg05660874	-0.00221545	0.00681902	0.746043
cg05660881	-0.0100016	0.00674263	0.141598
cg05660884	-0.00308593	0.00559042	0.582361
cg05660889	0.0049278	0.00316057	0.122592
cg05660893	-0.00933066	0.00960233	0.33389
cg05660914	2.98742e-05	0.00397956	0.994028
cg05660989	0.000289066	0.00471306	0.951235
cg05661000	0.00467799	0.0114521	0.683924
cg05661004	-0.0092416	0.0107581	0.392679
cg05661035	0.000804818	0.00388165	0.83623
cg05661060	-0.00253969	0.00388547	0.515068
cg05661093	-0.00204721	0.00992088	0.836997
cg05661149	0.00524509	0.00431831	0.2278
cg05661164	-0.0323686	0.0201603	0.111994
cg05661173	0.000733234	0.0047841	0.878544
cg05661243	0.0116062	0.00679099	0.0910045
cg05661278	-0.0111614	0.00988279	0.261844
cg05661282	-0.000218148	0.00300543	0.942303
cg05661311	-0.0015897	0.00395877	0.688989
cg05661333	-0.000708091	0.00216931	0.744896
cg05661346	0.00567506	0.00600279	0.347071
cg05661359	0.00637806	0.00795087	0.424632
cg05661430	-0.00300148	0.00309785	0.335285
cg05661441	-0.000990553	0.00317045	0.755459
cg05661454	-0.00622593	0.00650329	0.341043
cg05661459	-0.00141986	0.00541647	0.793835
cg05661533	-0.0025381	0.00458696	0.581457
cg05661534	0.00211285	0.00819984	0.79727
cg05661612	-0.00114763	0.00870926	0.895469
cg05661667	0.0147652	0.0114024	0.198776
cg05661690	0.00576753	0.014905	0.699737
cg05661694	-0.0212278	0.0142757	0.140634
cg05661717	-0.011634	0.00854708	0.176975
cg05661750	0.0033753	0.00583682	0.564571
cg05661757	-0.00470398	0.00963327	0.626562
cg05661786	-0.0144866	0.0115397	0.212706
cg05661809	-0.000180212	0.00956386	0.985009
cg05661838	0.0091843	0.00802533	0.255591
cg05661931	0.00579612	0.00543732	0.289378
cg05661967	-0.00636065	0.00394891	0.110859
cg05661968	-0.0177857	0.0120493	0.143532
cg05661982	-0.00179281	0.00329944	0.588267
cg05662003	-0.00160159	0.00307871	0.604236
cg05662047	0.0100195	0.00505243	0.0505097
cg05662240	-0.0125289	0.00711747	0.0818715
cg05662252	0.00943414	0.00814368	0.249846
cg05662323	0.000362817	0.00129379	0.779813
cg05662325	-0.000104703	0.00573875	0.985485
cg05662333	-0.00248035	0.00367695	0.501739
cg05662400	0.000898106	0.00502136	0.858466
cg05662404	0.00054122	0.00106317	0.611998
cg05662431	-0.00530583	0.00561341	0.347171
cg05662436	-0.0053512	0.00604986	0.378856
cg05662444	0.0102592	0.011473	0.373682
cg05662500	0.000922091	0.00143494	0.522175
cg05662543	-0.00161359	0.00652008	0.80512
cg05662629	-0.00133469	0.00573058	0.816381
cg05662634	0.0227582	0.0161204	0.161587
cg05662649	0.00475447	0.00982135	0.629535
cg05662655	-0.00332393	0.00872939	0.704299
cg05662664	-0.012143	0.00916019	0.188433
cg05662676	-0.00230536	0.00555475	0.679145
cg05662684	0.00106576	0.00137764	0.441257
cg05662782	9.49794e-05	0.00140591	0.946293
cg05662829	-0.00114114	0.00394986	0.77334
cg05662839	0.00211104	0.00441137	0.633462
cg05662884	-0.00852023	0.00742542	0.254345
cg05662892	-0.00385136	0.00274865	0.164717
cg05662956	-0.00376389	0.00547153	0.493342
cg05662997	-0.0149373	0.0081082	0.068845
cg05663031	-0.00693359	0.0146324	0.636792
cg05663037	-0.00122853	0.00447233	0.7842
cg05663064	0.00476747	0.00515253	0.357386
cg05663122	-0.00179132	0.00174556	0.307635
cg05663141	0.00711036	0.00418469	0.0928666
cg05663173	-0.00438474	0.00396243	0.271527
cg05663262	-0.00517297	0.00305805	0.0943031
cg05663278	-0.000867526	0.00232298	0.70972
cg05663292	0.00663287	0.00722823	0.361347
cg05663341	-0.00425362	0.00287512	0.14263
cg05663417	-0.00132928	0.00654216	0.839463
cg05663458	0.00338527	0.00654935	0.606547
cg05663468	0.000820184	0.00391285	0.83446
cg05663480	-0.0137922	0.0065799	0.0389773
cg05663558	0.0137197	0.00878258	0.121883
cg05663573	-0.00152225	0.00197921	0.443905
cg05663585	-0.00648362	0.00423152	0.129097
cg05663594	-0.00198459	0.00581749	0.73382
cg05663655	-0.00107101	0.00182417	0.558641
cg05663723	0.00319888	0.0112703	0.777212
cg05663752	0.0010468	0.00375738	0.781215
cg05663891	0.00346418	0.00701207	0.622529
cg05663905	-0.00340051	0.00416677	0.41667
cg05663913	-0.00152807	0.00535977	0.776246
cg05663966	-0.0265367	0.0182124	0.148697
cg05663968	0.00293582	0.00598552	0.625024
cg05663971	0.0125296	0.0092161	0.17749
cg05664061	0.000183065	0.00341125	0.957325
cg05664072	-0.00151914	0.00353174	0.668158
cg05664105	-0.000891975	0.00278028	0.749114
cg05664127	-0.00134359	0.00469992	0.775654
cg05664175	0.00770167	0.00595391	0.199245
cg05664197	-0.000624057	0.00115908	0.59167
cg05664296	0.00298479	0.00461146	0.519171
cg05664304	-0.000490644	0.00442193	0.911906
cg05664331	0.00501692	0.00608587	0.411992
cg05664352	0.0154654	0.0112937	0.174402
cg05664472	0.00694868	0.00498905	0.167234
cg05664482	-0.00374521	0.00443843	0.401087
cg05664499	-0.0108852	0.0105258	0.303935
cg05664523	-0.00380458	0.00140512	0.00815655
cg05664581	0.00472774	0.00177407	0.00917791
cg05664601	0.00316723	0.00425101	0.458247
cg05664613	-0.000924762	0.00521141	0.859568
cg05664833	0.00305659	0.00412448	0.460637
cg05664841	0.00208963	0.00521644	0.689707
cg05664871	-0.00585324	0.00356285	0.104023
cg05664888	-7.49706e-05	0.010344	0.994234
cg05664895	-0.000257594	0.000991794	0.795689
cg05664938	0.00618829	0.00579277	0.28835
cg05664974	0.00139594	0.00495686	0.778905
cg05665012	0.000944986	0.00408161	0.817452
cg05665069	-0.00700869	0.0138848	0.614994
cg05665093	0.000500633	0.00485428	0.918095
cg05665095	0.00347057	0.00457961	0.4506
cg05665136	0.000662533	0.00119907	0.581996
cg05665287	0.000521683	0.017986	0.976927
cg05665326	-0.000295863	0.00443022	0.946908
cg05665327	0.00267589	0.00435311	0.540353
cg05665364	-0.00232767	0.00342627	0.498713
cg05665427	-0.00692962	0.00683453	0.313436
cg05665447	0.0179583	0.0095556	0.0635442
cg05665550	-0.00717026	0.00522892	0.173817
cg05665555	0.0154244	0.00700189	0.0302455
cg05665562	-0.00302516	0.00172685	0.0833266
cg05665581	0.0117538	0.0113439	0.303009
cg05665595	5.8785e-05	0.00113813	0.958926
cg05665598	-0.0154869	0.0116022	0.185417
cg05665651	-0.0114037	0.00996549	0.255631
cg05665676	0.00675153	0.00971091	0.48875
cg05665714	0.0061123	0.00392439	0.122978
cg05665768	0.00205586	0.00196092	0.297351
cg05665775	-0.00137983	0.00436843	0.752863
cg05665811	0.000386349	0.00393235	0.921961
cg05665882	0.000362014	0.00559013	0.948514
cg05665937	-0.0064	0.00533649	0.233671
cg05665968	-0.0416278	0.0318351	0.194452
cg05665990	-0.00646614	0.00930017	0.488738
cg05666005	-0.0005238	0.00351807	0.881986
cg05666022	6.23756e-06	0.00119524	0.995848
cg05666036	0.00488806	0.0054549	0.37268
cg05666055	0.00293397	0.00775532	0.706116
cg05666074	6.00325e-05	0.0013785	0.965363
cg05666078	0.00978517	0.00499416	0.0532768
cg05666120	-0.000100673	0.00158616	0.949538
cg05666130	-0.0111084	0.00853899	0.196727
cg05666160	0.000376023	0.00459883	0.935021
cg05666200	0.0113975	0.00582068	0.0534232
cg05666266	-0.00258924	0.0025104	0.305209
cg05666276	-0.0102469	0.0082575	0.217971
cg05666287	-0.00610076	0.00905295	0.502163
cg05666372	-0.00211926	0.00316531	0.504933
cg05666423	0.000938585	0.00676547	0.889983
cg05666446	0.00420166	0.0234728	0.858353
cg05666456	0.000326237	0.00442955	0.941458
cg05666458	-0.00359145	0.00442983	0.419726
cg05666469	-0.0049323	0.00701997	0.484175
cg05666479	0.00478245	0.00430331	0.269483
cg05666482	0.00177285	0.00767973	0.817975
cg05666515	-0.00760923	0.00901172	0.400779
cg05666526	0.000506714	0.00717444	0.943856
cg05666549	0.000452885	0.00878644	0.959011
cg05666571	-0.00338888	0.00304672	0.269071
cg05666616	0.0218809	0.00995551	0.0306145
cg05666620	0.00781119	0.00468168	0.09882
cg05666658	-0.00539289	0.0031423	0.0896796
cg05666696	0.0218825	0.0139758	0.121038
cg05666713	-0.00170746	0.00420039	0.685374
cg05666813	-0.00526556	0.00517263	0.311516
cg05666820	0.00891966	0.0117094	0.448268
cg05666828	0.00588238	0.00897283	0.513826
cg05666842	-0.0030722	0.00232578	0.189987
cg05666900	-0.00520459	0.00569402	0.363219
cg05667014	-0.0032289	0.00726468	0.657809
cg05667019	-0.000911888	0.00940695	0.922999
cg05667097	0.00437016	0.00490942	0.375836
cg05667101	-0.0015642	0.00147237	0.291007
cg05667107	0.00846059	0.0103564	0.416192
cg05667138	0.0105435	0.0059167	0.0782407
cg05667158	-0.0017789	0.00459343	0.699502
cg05667197	-0.00778876	0.00702596	0.270671
cg05667256	-0.00244976	0.00520869	0.639302
cg05667348	-0.0439215	0.0225523	0.0546947
cg05667379	-0.0045118	0.00362759	0.216935
cg05667401	0.000164964	0.00205398	0.936172
cg05667472	-0.00431909	0.00501812	0.39177
cg05667475	-0.00131954	0.00313876	0.675228
cg05667540	0.001872	0.001111	0.0955771
cg05667581	0.00343161	0.00767929	0.656083
cg05667620	-0.00287557	0.00925608	0.756796
cg05667672	-0.00734587	0.0116466	0.52987
cg05667744	0.0216795	0.012075	0.0760633
cg05667756	0.00150672	0.00597848	0.801617
cg05667818	-0.00397196	0.00563704	0.48293
cg05667883	0.00987383	0.00631337	0.121459
cg05667934	-0.0247013	0.0117284	0.0380754
cg05667945	0.00770349	0.00583581	0.190285
cg05667960	0.000862734	0.00807833	0.915197
cg05668005	0.0197561	0.0128511	0.127846
cg05668006	0.000612691	0.0148346	0.96715
cg05668105	-0.00605549	0.0058478	0.303298
cg05668121	0.00700179	0.00390231	0.0762441
cg05668158	-0.00550952	0.00523731	0.295724
cg05668205	-0.00025262	0.00139544	0.856762
cg05668273	-0.00141248	0.00174161	0.419566
cg05668317	-0.0021795	0.00406988	0.593657
cg05668318	0.000716351	0.00529353	0.892667
cg05668342	-0.00111046	0.00753937	0.883245
cg05668349	-0.0034207	0.00367517	0.354554
cg05668372	0.000662649	0.00379957	0.861955
cg05668393	-0.00386568	0.00394919	0.330366
cg05668405	-7.13034e-05	0.00216729	0.97383
cg05668422	0.00748897	0.00855403	0.383718
cg05668535	-0.00672436	0.00752935	0.374275
cg05668615	0.00599541	0.00384869	0.122916
cg05668640	-0.00140002	0.00293046	0.634028
cg05668667	-0.00525365	0.00536546	0.330215
cg05668674	-0.0154072	0.0138217	0.268045
cg05668676	-0.0166437	0.00965028	0.0881349
cg05668703	-0.00358655	0.011086	0.747077
cg05668720	-0.000627661	0.00132907	0.637927
cg05668745	0.00594185	0.00556169	0.288317
cg05668779	0.00191345	0.00403188	0.636275
cg05668807	-0.0068857	0.00362178	0.0605876
cg05668834	0.00316024	0.00446959	0.481423
cg05668853	-0.00484054	0.00957352	0.614403
cg05668894	-0.000294943	0.00176708	0.867828
cg05668902	-0.00340101	0.0108874	0.7555
cg05668916	0.00333974	0.00756944	0.660153
cg05668926	0.00019958	0.0048349	0.967168
cg05668945	-0.00411786	0.00440092	0.352027
cg05668996	0.00800398	0.0075751	0.293611
cg05669100	0.000484274	0.00245094	0.843829
cg05669113	-0.00418325	0.00340037	0.221927
cg05669151	0.017996	0.0129601	0.168507
cg05669157	-0.000928391	0.00356491	0.795151
cg05669216	0.0160382	0.0147432	0.279671
cg05669237	0.00359309	0.00306515	0.2443
cg05669244	-0.00400228	0.00797699	0.617126
cg05669259	0.00792421	0.0106775	0.459999
cg05669270	-0.00446253	0.00394779	0.261421
cg05669282	-0.00081928	0.004211	0.846193
cg05669298	0.0117911	0.00765315	0.127023
cg05669352	0.000247082	0.0012631	0.845367
cg05669421	0.00204925	0.00214666	0.342415
cg05669487	0.0255975	0.0136365	0.063851
cg05669497	-0.0303925	0.0175659	0.0871408
cg05669550	-0.0193738	0.0150404	0.201121
cg05669641	0.0039064	0.00360644	0.281723
cg05669672	0.00951459	0.0053958	0.0813555
cg05669709	0.00503536	0.0049147	0.308416
cg05669832	0.00466046	0.00467518	0.321601
cg05669845	-0.00560986	0.00509069	0.273508
cg05669848	-0.000249813	0.00211195	0.906114
cg05669853	-0.00225887	0.00392089	0.566027
cg05669873	-3.10035e-05	0.00107812	0.977124
cg05669887	-0.00629344	0.0100065	0.53104
cg05669906	-0.00304797	0.00221039	0.171452
cg05669926	-0.000663557	0.0031856	0.835483
cg05670004	0.0125501	0.0113763	0.272992
cg05670093	-0.00522929	0.0039289	0.186673
cg05670149	-0.00522781	0.0106101	0.623451
cg05670158	0.0014238	0.00485127	0.769846
cg05670175	0.0110466	0.00668504	0.102051
cg05670192	0.00115009	0.00158033	0.468718
cg05670193	0.00212502	0.00574678	0.712448
cg05670219	-0.00775999	0.00354297	0.0311813
cg05670240	0.00289905	0.010778	0.788583
cg05670245	0.000912391	0.00703567	0.897118
cg05670275	-0.000694669	0.00131904	0.599778
cg05670290	8.27836e-05	0.00185733	0.964551
cg05670323	0.00560891	0.00438217	0.203968
cg05670345	-0.00776041	0.00459391	0.0947467
cg05670348	-0.000232636	0.00158135	0.883384
cg05670354	-0.00840832	0.00516017	0.10683
cg05670408	-0.00328619	0.00205373	0.113199
cg05670439	0.00778778	0.00625695	0.216599
cg05670461	0.00187462	0.0024112	0.438994
cg05670472	0.000916203	0.00609739	0.880906
cg05670486	0.0124494	0.0137028	0.366108
cg05670488	-0.000974953	0.00186803	0.603056
cg05670509	2.54616e-05	0.00133012	0.984771
cg05670510	-0.000186155	0.0015863	0.906852
cg05670530	0.000110955	0.00162786	0.945814
cg05670579	0.0103619	0.00535934	0.0564339
cg05670596	-0.00424091	0.00906233	0.640975
cg05670602	0.0121742	0.0072198	0.0953348
cg05670625	-0.00438879	0.00422142	0.301384
cg05670650	-0.00308709	0.0130869	0.814071
cg05670715	-0.00255298	0.00483196	0.5986
cg05670717	-0.00544277	0.00657014	0.409705
cg05670835	4.74369e-05	0.00170419	0.977857
cg05670843	0.0200159	0.00939122	0.0358819
cg05670865	0.000220709	0.00124108	0.859265
cg05670872	-0.0001758	0.00742379	0.981162
cg05670885	-0.00485784	0.00322977	0.136182
cg05670898	0.019325	0.00606764	0.00201022
cg05670935	0.00583904	0.00756046	0.442022
cg05670953	-0.00236167	0.00183018	0.20033
cg05670991	-0.0102838	0.00560221	0.069822
cg05670995	-0.0193246	0.0133918	0.152607
cg05671018	-0.0197623	0.0141311	0.16552
cg05671028	0.00217953	0.0025225	0.389944
cg05671070	0.00257504	0.00471388	0.58628
cg05671088	-0.0276933	0.0209298	0.189251
cg05671217	-0.00307218	0.00422199	0.468775
cg05671350	0.00220152	0.00589871	0.709892
cg05671382	0.00431828	0.00445136	0.334684
cg05671385	0.00489016	0.00587169	0.407217
cg05671386	-0.0104211	0.00975398	0.2883
cg05671501	0.00872515	0.00731956	0.23649
cg05671511	0.00334297	0.00947927	0.725195
cg05671516	-0.00349634	0.00158017	0.0295414
cg05671561	-0.00334601	0.00412286	0.41925
cg05671566	-0.00823882	0.00371693	0.0292611
cg05671576	0.00212485	0.00394988	0.591983
cg05671585	-0.00161785	0.0025564	0.528483
cg05671603	-0.00240884	0.00302534	0.428071
cg05671636	0.0145216	0.0081653	0.0788223
cg05671637	-0.00180491	0.00462757	0.697465
cg05671673	0.00166766	0.00385584	0.666446
cg05671702	-0.00032101	0.00462297	0.9448
cg05671732	-0.00725516	0.00473708	0.129258
cg05671758	-0.010635	0.0144116	0.462535
cg05671762	0.00039896	0.00166854	0.811585
cg05671806	0.0125233	0.0150535	0.407731
cg05671823	-0.0027926	0.00717106	0.697913
cg05671968	0.0104687	0.00907666	0.25192
cg05672034	-0.00681118	0.00763208	0.374618
cg05672074	-0.00303394	0.00344718	0.381218
cg05672146	0.00120385	0.00254022	0.636748
cg05672174	0.00332709	0.00422726	0.433388
cg05672223	0.0062874	0.0117825	0.594963
cg05672265	-0.000169783	0.0013152	0.897582
cg05672335	0.000842488	0.00372393	0.821548
cg05672337	0.00638029	0.0132137	0.630412
cg05672344	0.0224099	0.00897809	0.0144436
cg05672380	-0.000559549	0.00123681	0.652098
cg05672487	-0.00396883	0.00786793	0.615234
cg05672540	-0.0013158	0.00538116	0.807404
cg05672616	0.00996451	0.00892831	0.26747
cg05672651	-0.00365999	0.0035726	0.308457
cg05672783	-0.0111012	0.00654401	0.0933862
cg05672797	-0.00364535	0.00487446	0.45657
cg05672801	-0.00956129	0.00445503	0.0346432
cg05672835	-0.0486578	0.029688	0.104831
cg05672912	-0.00413716	0.00324036	0.205085
cg05672923	-0.00424738	0.00426638	0.322232
cg05672967	0.0213621	0.0151234	0.161363
cg05673041	-0.00723121	0.00433145	0.09862
cg05673048	-0.00150363	0.00539482	0.781123
cg05673079	0.00343663	0.00845093	0.685259
cg05673087	-0.00191095	0.00376686	0.613224
cg05673098	0.00450567	0.0038708	0.2476
cg05673110	0.00410159	0.00422349	0.334172
cg05673137	-0.00414325	0.00376225	0.273817
cg05673146	-0.000690211	0.00220506	0.755021
cg05673204	-0.00651765	0.00578784	0.263223
cg05673214	0.00447126	0.00403649	0.27104
cg05673257	-0.00143874	0.00490481	0.769966
cg05673287	-0.00150702	0.0152446	0.92148
cg05673293	-0.0114518	0.00975031	0.243397
cg05673332	0.0139806	0.0126529	0.272235
cg05673336	-0.000185478	0.00521079	0.971687
cg05673346	0.00354444	0.00314539	0.262896
cg05673404	0.00650468	0.00584699	0.268995
cg05673425	-0.00215292	0.00455171	0.637404
cg05673431	-0.00231787	0.0029804	0.438853
cg05673432	-0.00564	0.00590257	0.341964
cg05673506	0.00230857	0.00322362	0.475822
cg05673534	-0.0119084	0.00548073	0.0325164
cg05673535	-0.00529953	0.00520104	0.311058
cg05673539	-0.0341582	0.0321207	0.290528
cg05673621	0.00685579	0.00470131	0.148366
cg05673659	-0.00225841	0.00827272	0.785504
cg05673721	0.011102	0.00819291	0.1789
cg05673731	0.0183558	0.00586092	0.00236607
cg05673752	-0.00158816	0.00533754	0.76676
cg05673756	0.00340833	0.00214009	0.114875
cg05673765	0.0119279	0.00755955	0.118227
cg05673767	-0.000551694	0.00491062	0.910807
cg05673770	-0.0182407	0.0104428	0.0842151
cg05673830	-0.00391625	0.00408577	0.340462
cg05673882	0.0124136	0.00586867	0.0372699
cg05673892	0.00381526	0.00514434	0.460302
cg05673893	0.00255631	0.00410368	0.53496
cg05673937	0.0420148	0.0278218	0.134631
cg05673940	0.0216785	0.00666582	0.00163053
cg05673966	-0.00433855	0.00381139	0.258115
cg05674036	0.00195075	0.0102419	0.849387
cg05674046	0.0281874	0.020627	0.175294
cg05674052	0.00360333	0.00212531	0.0935685
cg05674150	0.0135627	0.00611217	0.0290918
cg05674168	-0.0064149	0.00361506	0.0794801
cg05674177	-0.0074165	0.00723561	0.308204
cg05674184	0.00293184	0.00349314	0.403594
cg05674199	-0.00254743	0.00442327	0.56616
cg05674221	-0.000621066	0.00385415	0.872355
cg05674309	-0.0155057	0.0115362	0.182413
cg05674340	-0.000488914	0.000945137	0.606263
cg05674354	-0.00535982	0.00904688	0.555086
cg05674377	0.00948906	0.0139545	0.49831
cg05674437	0.01972	0.0147929	0.185988
cg05674444	-8.69797e-05	0.00590031	0.988272
cg05674466	0.00113039	0.00234771	0.631378
cg05674497	0.00188352	0.00399039	0.638099
cg05674548	0.000206798	0.00335368	0.950973
cg05674637	-0.00372955	0.00427185	0.385039
cg05674639	-0.000288412	0.00390348	0.941271
cg05674692	-0.00208061	0.00579481	0.72043
cg05674737	-0.00122404	0.00116848	0.297748
cg05674783	0.0187959	0.00730139	0.0117359
cg05674807	0.00635032	0.00540967	0.243646
cg05674811	-0.000295783	0.00125196	0.81379
cg05674829	0.0133803	0.0117948	0.259736
cg05674863	-3.64869e-05	0.0025229	0.988494
cg05674903	0.00503036	0.0101575	0.621681
cg05674923	0.00117568	0.00615642	0.848995
cg05674928	0.00975358	0.0102142	0.342272
cg05674944	-0.00116116	0.00283926	0.68357
cg05674949	0.0220531	0.0104919	0.0384519
cg05674990	-0.00164656	0.00111027	0.141681
cg05675008	0.000107749	0.00171505	0.950049
cg05675117	-0.000929826	0.00613498	0.879884
cg05675166	-0.00298256	0.00597461	0.618895
cg05675249	0.00774844	0.00579247	0.184489
cg05675316	0.00978524	0.00483935	0.0462471
cg05675317	-0.000107528	0.00176738	0.951626
cg05675331	-0.00363185	0.00772255	0.639323
cg05675336	-0.00726323	0.00631242	0.253039
cg05675338	-0.00656206	0.0137012	0.633183
cg05675356	-0.00900709	0.0121924	0.46205
cg05675362	-0.00358672	0.00448868	0.426432
cg05675372	-0.00365848	0.00410273	0.375003
cg05675373	0.0156758	0.0126353	0.218075
cg05675511	0.000583387	0.00343094	0.865376
cg05675514	0.0112826	0.00833377	0.179294
cg05675527	-0.0047108	0.0116144	0.686032
cg05675570	-0.0192718	0.0160982	0.234504
cg05675611	-0.0122164	0.00890515	0.173643
cg05675621	-0.000862259	0.00364049	0.813328
cg05675648	-0.00942768	0.0108209	0.386016
cg05675705	0.00709795	0.00571185	0.217328
cg05675785	-0.00824301	0.00436325	0.0621978
cg05675803	-0.000740045	0.00129531	0.56925
cg05675926	0.00274923	0.00986729	0.781197
cg05676007	-1.13786e-05	0.00145559	0.993781
cg05676046	0.00134476	0.00387274	0.729251
cg05676082	-0.000994767	0.00540782	0.854481
cg05676117	-0.00878594	0.0083959	0.298249
cg05676129	-0.00133402	0.00384599	0.729534
cg05676204	0.017226	0.0158288	0.279482
cg05676240	6.23856e-05	0.00385705	0.987132
cg05676251	-0.000106489	0.00401752	0.978914
cg05676261	-0.0046367	0.0078379	0.55567
cg05676315	0.0434734	0.0288599	0.135597
cg05676341	-0.00654471	0.0041124	0.115133
cg05676400	-0.00230028	0.00224221	0.307783
cg05676434	-0.00895319	0.00733882	0.22577
cg05676441	-0.0201595	0.00916105	0.0304157
cg05676456	0.0102915	0.00497591	0.041584
cg05676463	-0.0239395	0.0134036	0.0775742
cg05676510	0.000905585	0.00310545	0.771278
cg05676541	-0.000276741	0.00298663	0.926387
cg05676543	0.000591532	0.00117482	0.615879
cg05676562	0.0148332	0.0135576	0.276936
cg05676570	0.00672922	0.0054515	0.220386
cg05676613	0.0263997	0.0108922	0.017433
cg05676622	-0.00409387	0.0135457	0.763201
cg05676635	0.00184936	0.0016109	0.254105
cg05676789	-0.00127125	0.00368984	0.731282
cg05676874	0.0133254	0.0132589	0.317679
cg05676885	-0.00350678	0.00418979	0.404896
cg05676915	0.00927693	0.00558344	0.100211
cg05676937	-0.000764656	0.00488772	0.876045
cg05676941	-0.00189401	0.00307844	0.539995
cg05676959	-0.000486762	0.00393652	0.901875
cg05677013	-0.00953058	0.00426639	0.0280556
cg05677014	-0.00462879	0.00300203	0.12673
cg05677041	0.00190081	0.00160713	0.240138
cg05677062	-0.0100827	0.00991047	0.311795
cg05677169	-0.00367045	0.00759009	0.629896
cg05677224	0.00108751	0.00407432	0.790164
cg05677244	0.00337184	0.00671984	0.617094
cg05677248	0.00399031	0.00248291	0.111654
cg05677249	-0.00445672	0.0155916	0.775679
cg05677257	-0.00528719	0.00686807	0.443491
cg05677280	0.00254489	0.00784276	0.746346
cg05677314	-0.00126799	0.00572728	0.825303
cg05677391	-0.00344234	0.00404013	0.396533
cg05677428	0.00481873	0.010492	0.64718
cg05677446	-0.00163214	0.00785198	0.835821
cg05677464	-0.00691072	0.0112591	0.540956
cg05677467	0.00175204	0.00167221	0.297662
cg05677478	-0.000646702	0.00135356	0.634007
cg05677511	0.000291755	0.00809339	0.971326
cg05677520	-0.00272674	0.00552376	0.622805
cg05677565	-0.024129	0.0118301	0.0444204
cg05677579	-5.6287e-05	0.00158191	0.971697
cg05677598	-0.00594259	0.0063615	0.352812
cg05677600	-0.00154507	0.00831647	0.853046
cg05677624	2.20796e-05	0.00232442	0.992443
cg05677630	-0.0089654	0.00627828	0.156871
cg05677694	0.0049992	0.00677299	0.462435
cg05677724	0.0244143	0.0100041	0.0166981
cg05677741	0.00189415	0.00286229	0.509874
cg05677756	0.00129821	0.0052329	0.804652
cg05677885	-0.0174371	0.00877509	0.0500561
cg05677900	-0.00442355	0.00505704	0.384129
cg05677901	-0.023366	0.0127701	0.0707129
cg05677943	-0.00249432	0.00488264	0.610747
cg05677959	-0.00635568	0.00740263	0.392937
cg05677975	0.0215652	0.00943195	0.0246595
cg05678033	0.0102364	0.0103637	0.326031
cg05678082	0.00353063	0.00379356	0.35459
cg05678155	-0.000371448	0.0023774	0.876205
cg05678157	-0.0309179	0.0209736	0.144054
cg05678175	-0.00382344	0.00171111	0.0280144
cg05678191	0.00022894	0.0012897	0.859518
cg05678252	0.0178943	0.0181981	0.328184
cg05678290	0.00127094	0.00466605	0.785976
cg05678317	0.00739251	0.00815529	0.367192
cg05678332	-0.00385823	0.00672441	0.567607
cg05678452	0.008888	0.00590229	0.135726
cg05678462	-0.00677727	0.00855426	0.430359
cg05678498	0.00668218	0.00657875	0.312579
cg05678500	-0.00140733	0.00414798	0.735216
cg05678518	-0.00257763	0.00361683	0.477953
cg05678526	-0.0127312	0.0118573	0.285926
cg05678584	0.00660505	0.00713885	0.357408
cg05678654	0.00708309	0.00657566	0.284383
cg05678658	-0.000116221	0.00669491	0.986189
cg05678715	0.00890679	0.00511399	0.0851041
cg05678725	0.00098732	0.00315415	0.755013
cg05678729	-0.00242598	0.00268819	0.369305
cg05678733	0.00536036	0.0120582	0.657756
cg05678739	0.00129862	0.00392424	0.741499
cg05678749	-0.00346715	0.00308507	0.264168
cg05678758	0.00360189	0.012414	0.772394
cg05678871	0.00483216	0.0115949	0.67789
cg05678938	0.000835691	0.00133305	0.532365
cg05678953	0.000229251	0.0048779	0.962623
cg05678960	-0.0296252	0.0211605	0.165062
cg05678976	-0.00309309	0.00380838	0.418904
cg05679000	0.00110007	0.00481612	0.819861
cg05679002	-0.000145158	0.00372265	0.968985
cg05679027	-0.00417768	0.00158988	0.0101607
cg05679079	0.0057272	0.0365866	0.875972
cg05679093	0.00131294	0.00557201	0.814272
cg05679108	0.0178079	0.0105748	0.0957668
cg05679113	-0.00232862	0.00482356	0.630479
cg05679114	0.00681406	0.00724573	0.349604
cg05679186	-0.00487003	0.0160034	0.761616
cg05679229	0.00674386	0.00791409	0.39648
cg05679317	0.0194686	0.0143411	0.178123
cg05679363	0.000841404	0.00660839	0.898978
cg05679381	-0.0155738	0.0119992	0.197749
cg05679397	-0.00047893	0.00146559	0.744617
cg05679403	0.00432347	0.00422651	0.309172
cg05679428	-0.024003	0.00587652	9.78994e-05
cg05679475	-0.00118936	0.00519287	0.819378
cg05679489	0.00853851	0.00571053	0.138475
cg05679504	-0.0184964	0.0217088	0.39654
cg05679521	-0.00122776	0.00158135	0.439618
cg05679566	0.0042456	0.00427435	0.323331
cg05679609	0.0104171	0.0068547	0.13221
cg05679613	0.00170487	0.00463338	0.713802
cg05679686	0.0063166	0.00638209	0.325046
cg05679709	0.00281273	0.00703216	0.690151
cg05679795	-0.00155438	0.00132308	0.243273
cg05679836	-0.000579245	0.00150631	0.701513
cg05679849	0.00182829	0.00573247	0.75054
cg05679867	-0.000742002	0.00460853	0.872462
cg05680085	-0.0026509	0.00220523	0.232587
cg05680144	0.0199439	0.0156697	0.20649
cg05680188	0.000695682	0.00538505	0.897507
cg05680196	-0.0594022	0.0207894	0.00534387
cg05680229	0.00369685	0.00281864	0.193115
cg05680237	-0.0162719	0.011542	0.162166
cg05680240	-0.00332042	0.00624267	0.596157
cg05680345	0.00963447	0.00897143	0.285835
cg05680417	0.00538369	0.00493578	0.278396
cg05680424	-2.84345e-05	0.00119521	0.981074
cg05680452	-0.00737083	0.00546903	0.181241
cg05680457	0.0116653	0.00681495	0.090511
cg05680531	0.00271261	0.0022688	0.235096
cg05680541	-0.00164631	0.00336359	0.625755
cg05680654	-0.0103341	0.0128187	0.42234
cg05680662	-0.00170194	0.00795196	0.831026
cg05680665	0.0234483	0.0609991	0.701618
cg05680703	0.0018599	0.00163725	0.259078
cg05680710	0.00114299	0.00432663	0.792269
cg05680740	-0.0132627	0.0100918	0.192234
cg05680801	0.0115323	0.00986488	0.245587
cg05680888	0.00367151	0.0102452	0.720939
cg05680926	-0.00369258	0.00459278	0.423591
cg05680973	-0.00143923	0.00364701	0.69408
cg05681060	-0.000945565	0.00963343	0.922035
cg05681109	0.00257395	0.0210674	0.903041
cg05681131	-0.00260767	0.00505143	0.607007
cg05681148	0.00148075	0.00344078	0.668003
cg05681348	-0.000995775	0.00124383	0.42556
cg05681370	-0.00493951	0.00439082	0.263699
cg05681376	-0.00619426	0.00719308	0.391527
cg05681383	0.00637335	0.00742771	0.393222
cg05681424	0.00544657	0.00397286	0.173919
cg05681440	-0.00359367	0.00453207	0.429969
cg05681560	-0.00338013	0.00462021	0.466381
cg05681643	0.00199936	0.00373483	0.593789
cg05681670	-0.00224637	0.00669484	0.738027
cg05681671	-0.00554972	0.00536042	0.303392
cg05681757	-0.00192017	0.00182277	0.295058
cg05681797	0.000971058	0.00166395	0.56101
cg05681810	-0.00284962	0.00576448	0.622312
cg05681826	-0.00339815	0.00281866	0.231243
cg05681827	-0.00287003	0.00701553	0.683474
cg05681830	-0.00553487	0.00283474	0.0540929
cg05681859	-0.00989065	0.00765462	0.199739
cg05681977	-0.0070295	0.0110417	0.526034
cg05681981	0.0233185	0.0523367	0.657031
cg05681996	0.00142863	0.0055849	0.798707
cg05682017	-0.00517338	0.00368844	0.164297
cg05682094	0.00170134	0.00122705	0.169126
cg05682128	-0.0114264	0.0103023	0.270441
cg05682181	-0.00446554	0.00407663	0.276364
cg05682233	0.00893407	0.00578106	0.125878
cg05682319	-0.00143037	0.00503729	0.777118
cg05682333	-0.00413733	0.00650487	0.526423
cg05682336	-0.00646314	0.00514708	0.21259
cg05682365	0.00201231	0.00500344	0.688534
cg05682442	-0.0234168	0.0210308	0.26858
cg05682479	0.000269339	0.00477992	0.955194
cg05682482	-0.00191999	0.0110936	0.862997
cg05682528	-0.00252369	0.00748055	0.736653
cg05682561	0.00223907	0.00239473	0.352376
cg05682581	0.00233913	0.00522795	0.655679
cg05682639	0.00284445	0.00226576	0.212693
cg05682719	-0.0015141	0.00126258	0.233705
cg05682742	-0.00296974	0.00633277	0.640279
cg05682815	-0.0024554	0.00321622	0.447265
cg05682911	0.00258221	0.010551	0.807237
cg05682942	-0.00301876	0.00342263	0.380207
cg05682965	0.000257203	0.00351145	0.941778
cg05682968	-0.0106743	0.00714245	0.138668
cg05682970	0.00294314	0.00685012	0.668514
cg05682985	0.00452934	0.00504139	0.371436
cg05683016	0.0047635	0.00875173	0.587633
cg05683023	0.0108111	0.00563787	0.0584446
cg05683049	-0.0026231	0.00220461	0.237352
cg05683165	0.01171	0.0116617	0.318095
cg05683203	0.00184884	0.00616755	0.765068
cg05683227	0.00160056	0.00249485	0.522855
cg05683292	-0.00444149	0.00729825	0.544396
cg05683317	-0.00462439	0.00632298	0.466523
cg05683333	-0.00548233	0.00328382	0.0986128
cg05683429	0.00436118	0.00602637	0.471202
cg05683445	0.00128663	0.00197957	0.517433
cg05683451	0.00980037	0.00779638	0.212103
cg05683466	-0.00110901	0.00400982	0.782763
cg05683468	0.0118948	0.00992713	0.234089
cg05683469	0.00880428	0.00502271	0.0831426
cg05683504	0.00423781	0.00212144	0.0488835
cg05683544	0.00985822	0.00759138	0.197511
cg05683570	0.00169998	0.0062673	0.786844
cg05683586	0.000973074	0.00517728	0.851353
cg05683613	0.000907145	0.00127308	0.478025
cg05683630	-0.0100562	0.0136818	0.464311
cg05683632	0.000443064	0.00417037	0.915636
cg05683683	-0.0119506	0.0106163	0.263395
cg05683739	0.00203815	0.0029432	0.49047
cg05683742	7.8974e-05	0.00733464	0.991434
cg05683776	-0.00433832	0.00355635	0.225806
cg05683781	0.00728215	0.00338643	0.0342983
cg05683785	0.00122637	0.0110963	0.912251
cg05683808	0.000563176	0.00815715	0.945116
cg05683857	0.000234283	0.00759975	0.975478
cg05683863	0.00215321	0.00171442	0.2125
cg05683867	0.00235797	0.0036434	0.519214
cg05683937	0.00422062	0.00506329	0.406806
cg05683999	0.00536327	0.00771305	0.488689
cg05684005	-0.0144813	0.0103223	0.1642
cg05684015	0.00133675	0.00113575	0.242414
cg05684050	0.00542534	0.0038548	0.162865
cg05684054	-0.00551912	0.00429216	0.201904
cg05684132	-0.00115049	0.0015809	0.468724
cg05684145	0.0120418	0.00651002	0.0677474
cg05684154	0.00142709	0.00854917	0.867814
cg05684192	0.000893334	0.00354957	0.801886
cg05684195	-0.00216596	0.00372699	0.562638
cg05684200	0.00536925	0.00521983	0.306507
cg05684266	1.61512e-05	0.0071862	0.998212
cg05684274	-0.00395654	0.00853298	0.644038
cg05684300	0.0102057	0.00423985	0.0181949
cg05684371	0.00611858	0.00351489	0.0852613
cg05684375	-0.0468077	0.0183851	0.012659
cg05684381	-0.00298691	0.00537173	0.579609
cg05684382	-0.00443264	0.00463669	0.341725
cg05684406	-6.17563e-05	0.00138	0.964408
cg05684427	-0.00403515	0.00588127	0.494473
cg05684430	0.000306827	0.00151098	0.839559
cg05684457	0.00544366	0.00503814	0.28291
cg05684469	-0.00301645	0.00573629	0.600328
cg05684501	-0.00189422	0.00149622	0.208891
cg05684569	-0.0322147	0.0436074	0.462052
cg05684622	-0.0028758	0.00799589	0.719974
cg05684665	-0.000537352	0.00164787	0.74514
cg05684708	-0.00307411	0.00755439	0.685059
cg05684714	-0.00460219	0.011715	0.695394
cg05684715	-0.000546298	0.0151188	0.971259
cg05684748	-0.0158492	0.00615771	0.011749
cg05684750	-0.00365321	0.00585816	0.534515
cg05684754	-0.00472417	0.00427894	0.272615
cg05684773	0.00030348	0.00149443	0.839551
cg05684838	2.54672e-05	0.0129249	0.998432
cg05684859	-0.00305451	0.00483953	0.529592
cg05684891	-0.00247759	0.00143489	0.0877756
cg05684906	0.000426735	0.00730809	0.95357
cg05684907	0.00362645	0.0036003	0.316602
cg05685023	-0.0315349	0.0145544	0.0329921
cg05685045	-0.0120882	0.00443514	0.00776072
cg05685056	0.00582971	0.00718804	0.419562
cg05685185	0.000174925	0.00444324	0.968687
cg05685198	-0.00306157	0.00658884	0.643336
cg05685267	-0.00173087	0.00282409	0.541545
cg05685272	-0.00449991	0.0039671	0.259782
cg05685296	0.00847391	0.00493518	0.0895296
cg05685435	0.0111108	0.00789794	0.16305
cg05685483	0.00337332	0.00678252	0.620193
cg05685493	-0.000483982	0.00143326	0.736418
cg05685579	-0.000639016	0.0066256	0.923388
cg05685581	0.00419181	0.00604836	0.490125
cg05685587	0.0063532	0.00233931	0.00797327
cg05685593	-0.000102447	0.00133605	0.939055
cg05685613	-0.00439433	0.00108504	0.000110912
cg05685619	-0.000472912	0.00338035	0.889062
cg05685643	0.0018878	0.00474232	0.69155
cg05685741	-0.0293484	0.0168344	0.0848028
cg05685922	0.00481783	0.00974873	0.62241
cg05686118	-0.00539124	0.00980417	0.583802
cg05686194	-0.00180687	0.00167639	0.284088
cg05686197	-0.00211218	0.0137377	0.878163
cg05686323	0.00747085	0.00679446	0.274562
cg05686332	0.0198802	0.00666597	0.00371044
cg05686354	0.00109227	0.00676004	0.872013
cg05686455	0.0231067	0.00789168	0.00435385
cg05686467	-0.0117703	0.0104666	0.26387
cg05686497	-0.00281871	0.00162018	0.0854382
cg05686503	-0.00892931	0.00764139	0.245779
cg05686511	-0.000690509	0.00562762	0.902628
cg05686542	-0.00149464	0.00817442	0.855346
cg05686551	-0.0106581	0.00748945	0.158289
cg05686633	0.00953434	0.00687457	0.169016
cg05686709	0.00811867	0.0066425	0.224922
cg05686838	0.00152709	0.00759627	0.841143
cg05686843	-0.00107408	0.00487215	0.826035
cg05686867	-0.00107877	0.00559422	0.847536
cg05686889	-0.00391596	0.00466443	0.403469
cg05686902	-0.0162221	0.00858698	0.062203
cg05686950	-0.00246299	0.00605301	0.685079
cg05686990	-0.00155391	0.00460181	0.736423
cg05687002	-0.0110499	0.00545984	0.0460545
cg05687083	-0.000877206	0.00544852	0.872467
cg05687091	0.00577233	0.00671649	0.392467
cg05687149	-0.00590006	0.00649319	0.366044
cg05687174	-0.00485413	0.0120332	0.687649
cg05687194	-0.00218604	0.00127381	0.0896953
cg05687227	-0.000159026	0.0104673	0.987913
cg05687264	-0.00598556	0.00392864	0.131243
cg05687312	-0.000420379	0.00666127	0.949825
cg05687338	0.00886716	0.00511743	0.0866861
cg05687370	0.000268872	0.00382965	0.944189
cg05687378	0.00793353	0.00585568	0.178975
cg05687404	0.00808263	0.018446	0.662343
cg05687420	-0.00107887	0.003934	0.784549
cg05687432	0.00823621	0.00546529	0.135433
cg05687494	-0.00696606	0.00754531	0.358441
cg05687543	-0.000428444	0.00159319	0.788627
cg05687551	-0.00395048	0.00642568	0.540294
cg05687558	0.00378095	0.0043184	0.383689
cg05687563	0.00150157	0.00232225	0.519592
cg05687603	0.00485656	0.00497615	0.331786
cg05687605	-0.00678913	0.00493481	0.172426
cg05687617	0.00799521	0.00573974	0.167182
cg05687644	0.00641771	0.00426902	0.136377
cg05687660	0.00288748	0.0053657	0.591857
cg05687686	0.00248465	0.00422955	0.558423
cg05687710	-0.000127576	0.00820607	0.987632
cg05687714	-0.0287751	0.00936214	0.00282479
cg05687719	-0.00126856	0.00599541	0.832923
cg05687810	0.00511097	0.00399732	0.204439
cg05687834	0.000369022	0.00954272	0.969242
cg05687848	-0.00729941	0.0126009	0.563899
cg05687869	0.000306822	0.00552477	0.955839
cg05687930	0.000125622	0.00177977	0.943891
cg05688017	-0.000687344	0.00602234	0.909396
cg05688026	-0.00073609	0.00160254	0.647144
cg05688084	-0.000871833	0.00175439	0.620483
cg05688120	-3.21729e-05	0.00123293	0.979242
cg05688136	-0.00190428	0.00174785	0.278943
cg05688260	-0.00103315	0.00372261	0.782028
cg05688305	-0.00434907	0.00543796	0.426028
cg05688348	0.00913296	0.00658317	0.168888
cg05688350	0.0169231	0.009863	0.0897555
cg05688374	0.00413923	0.00358262	0.251105
cg05688478	0.00442469	0.00418086	0.29284
cg05688523	-0.00145398	0.00401689	0.718255
cg05688588	-0.0197267	0.0122886	0.112056
cg05688616	0.000268864	0.00556715	0.961592
cg05688617	-0.00353769	0.00460382	0.444316
cg05688618	0.00569417	0.0107371	0.597235
cg05688651	0.000921464	0.00185947	0.62146
cg05688713	-0.000966567	0.00653319	0.882727
cg05688739	-0.00472147	0.00376493	0.213177
cg05688764	0.00953116	0.00444996	0.0350002
cg05688809	0.0142678	0.00969937	0.144899
cg05688824	0.000690084	0.0013831	0.619081
cg05688879	-0.00198533	0.00606232	0.744087
cg05688906	-0.0322856	0.0171354	0.0628843
cg05688923	0.00666602	0.00650276	0.308155
cg05688936	-0.0041313	0.00508787	0.419013
cg05688989	0.00502886	0.00504909	0.322015
cg05688995	0.00244941	0.00475126	0.607491
cg05689028	-0.00508341	0.00692454	0.464853
cg05689045	0.0134484	0.00798402	0.0956864
cg05689068	-0.00181469	0.0043822	0.679817
cg05689103	0.0119387	0.00778304	0.128675
cg05689121	0.00154641	0.00151616	0.310579
cg05689146	0.00117555	0.0110181	0.915279
cg05689208	-0.00187775	0.0018529	0.313675
cg05689209	0.00223841	0.0046943	0.634675
cg05689210	-0.00848545	0.009544	0.376408
cg05689247	-0.00350914	0.00426114	0.412463
cg05689315	0.00304655	0.00342533	0.37623
cg05689321	0.00765409	0.00685833	0.267483
cg05689357	0.00484726	0.0100054	0.629274
cg05689367	-0.0043628	0.00472001	0.357877
cg05689413	-4.1436e-05	0.00689551	0.995219
cg05689415	-0.0245155	0.0151063	0.108237
cg05689516	-0.00112746	0.00322098	0.727157
cg05689582	0.00799353	0.0166337	0.632034
cg05689584	0.000434017	0.00159435	0.786096
cg05689600	-0.00168234	0.00337846	0.619768
cg05689766	-0.023773	0.0120824	0.0523041
cg05689826	0.00180322	0.00297502	0.546014
cg05689941	-0.00391595	0.00560674	0.486767
cg05689984	-0.00202401	0.006404	0.752718
cg05690069	-0.00523996	0.00434796	0.231412
cg05690078	0.00257985	0.0070616	0.715748
cg05690088	-5.30548e-05	0.00277282	0.984778
cg05690134	-0.00453777	0.00536178	0.399697
cg05690141	-0.00791931	0.00689337	0.253775
cg05690233	0.00485418	0.0076856	0.529308
cg05690239	-0.000254234	0.00122864	0.836554
cg05690260	0.000329187	0.00620495	0.957812
cg05690276	-0.00338504	0.00905587	0.709466
cg05690286	-0.000691043	0.00129983	0.596329
cg05690360	-0.000105468	0.00405336	0.979301
cg05690388	0.00319832	0.00453147	0.482197
cg05690394	-0.000801198	0.0134376	0.952592
cg05690441	-0.0129058	0.0084724	0.131318
cg05690539	0.0035084	0.00430895	0.417747
cg05690580	0.0161577	0.012201	0.188876
cg05690644	0.00386985	0.00921463	0.675545
cg05690666	0.00747509	0.0036971	0.0462611
cg05690685	-0.00333211	0.00560029	0.553395
cg05690792	-0.00357772	0.00590021	0.545847
cg05690805	-0.00548352	0.00834973	0.513088
cg05690808	-0.00886741	0.00677541	0.194061
cg05690918	-0.0213957	0.0127284	0.0963622
cg05690935	0.0122878	0.00895558	0.173563
cg05690949	-0.00600995	0.0109715	0.585247
cg05691004	-0.0107448	0.012575	0.395201
cg05691032	-0.0064403	0.0110187	0.560405
cg05691053	0.00245599	0.00345619	0.479228
cg05691054	0.0268967	0.0152096	0.0804989
cg05691098	-0.00188044	0.00333776	0.574622
cg05691152	-0.00334618	0.00852626	0.695681
cg05691158	0.00534604	0.00805709	0.508752
cg05691168	0.000470692	0.00184688	0.799434
cg05691311	-0.000295373	0.00919847	0.974457
cg05691330	-7.12931e-05	0.0086268	0.993425
cg05691383	-0.0079853	0.00687979	0.248943
cg05691448	0.00436038	0.00477003	0.36318
cg05691468	-0.00154647	0.00218018	0.480014
cg05691475	-0.0010234	0.0102827	0.920949
cg05691530	-0.0050387	0.00834958	0.547768
cg05691543	0.00411303	0.00254853	0.110174
cg05691629	-0.00506847	0.00738547	0.494364
cg05691747	0.0132877	0.00574811	0.0231588
cg05691806	0.00397933	0.00528743	0.453721
cg05691848	-0.00227829	0.00414714	0.584163
cg05691871	-0.000232137	0.00815071	0.977344
cg05691956	0.0025179	0.00616386	0.683915
cg05691979	0.0126001	0.00487233	0.0113711
cg05691996	-0.000223945	0.0033554	0.946941
cg05692049	0.00423993	0.00623705	0.498438
cg05692055	0.00487862	0.0048679	0.319025
cg05692077	0.007862	0.0101055	0.438686
cg05692098	0.0096457	0.00423309	0.0251373
cg05692121	0.0112592	0.0042094	0.00893202
cg05692123	-0.00311301	0.00323343	0.338338
cg05692127	-0.00161954	0.00147602	0.275566
cg05692128	-0.0043877	0.00444477	0.326302
cg05692130	-0.00521677	0.00939483	0.580127
cg05692188	0.00262841	0.00482635	0.587424
cg05692292	0.00577778	0.00463258	0.21567
cg05692319	0.0038731	0.00229602	0.0952095
cg05692420	0.0195459	0.00693938	0.00600353
cg05692422	-0.00167243	0.00951659	0.860908
cg05692440	0.00664117	0.00537381	0.219844
cg05692532	-0.0215501	0.0123645	0.0848831
cg05692585	0.000207959	0.00308528	0.946415
cg05692608	-0.00831903	0.0112153	0.460232
cg05692640	-0.0039239	0.0035308	0.269486
cg05692641	-0.00800006	0.00897033	0.374941
cg05692643	0.00592181	0.0069592	0.397142
cg05692653	0.0128062	0.0100796	0.207295
cg05692711	0.00262636	0.00708338	0.711704
cg05692712	0.0111403	0.00634895	0.0828357
cg05692716	0.00181608	0.00647776	0.77987
cg05692725	0.000798002	0.0039208	0.839196
cg05692741	-0.00330135	0.0018303	0.0747372
cg05692746	-0.00085263	0.00316201	0.788069
cg05692747	-0.00109085	0.00466587	0.815695
cg05692764	-3.04866e-05	0.00166434	0.985428
cg05692819	-0.00199442	0.00438304	0.65022
cg05692826	-0.000819548	0.00162575	0.615463
cg05692837	-0.00369659	0.00214777	0.0887825
cg05692899	0.00048069	0.00364803	0.895473
cg05692901	-8.86567e-05	0.00673631	0.989529
cg05692907	-0.00245988	0.00426966	0.566014
cg05692919	-0.000291355	0.00506469	0.954258
cg05692960	-0.0185575	0.00814194	0.0250995
cg05693127	-0.00240216	0.00570984	0.675007
cg05693141	-0.00477969	0.00545722	0.383525
cg05693204	0.00134508	0.00840892	0.873285
cg05693218	-0.00184703	0.00454576	0.685505
cg05693243	0.00178584	0.00285374	0.533091
cg05693257	0.00107039	0.0039622	0.787684
cg05693307	-0.00244605	0.0060397	0.686475
cg05693308	1.51321e-05	0.00712745	0.998311
cg05693313	0.00231855	0.00398652	0.562342
cg05693331	-0.00180767	0.00676041	0.789801
cg05693391	-0.00729988	0.00672156	0.280462
cg05693395	0.0104992	0.00642316	0.105751
cg05693450	0.00191081	0.00968627	0.844076
cg05693489	-0.00444676	0.00632914	0.48419
cg05693527	0.00887669	0.00499937	0.0793021
cg05693531	0.000960299	0.00549382	0.861646
cg05693562	-0.00410718	0.00352578	0.247244
cg05693604	-0.00443268	0.0149586	0.767684
cg05693611	0.00122963	0.00926715	0.894747
cg05693645	-0.0192008	0.011508	0.0988171
cg05693666	-0.00881968	0.00806092	0.276918
cg05693680	0.00306334	0.00350767	0.384889
cg05693704	-0.000534119	0.00842892	0.949619
cg05693721	-0.002661	0.00314652	0.400042
cg05693740	-0.00016626	0.00142763	0.907557
cg05693864	0.000955052	0.00386215	0.80527
cg05693886	-0.0027354	0.00435395	0.531482
cg05693910	-0.00337706	0.00456135	0.461072
cg05693934	-0.000384368	0.00514182	0.940583
cg05693938	-0.00238418	0.00616922	0.700096
cg05693982	-0.00281032	0.00267635	0.296598
cg05694021	-0.00152855	0.005864	0.794965
cg05694044	-0.00113366	0.00151379	0.455945
cg05694052	0.0056158	0.00476539	0.241828
cg05694072	0.00218696	0.0024691	0.378203
cg05694089	-0.00522989	0.00478734	0.277655
cg05694095	-0.00323123	0.00356258	0.366917
cg05694098	0.00580545	0.0082843	0.485313
cg05694123	-0.00440646	0.00384831	0.255334
cg05694245	0.000822888	0.00179409	0.647618
cg05694250	0.0017137	0.00524558	0.744684
cg05694265	0.0123083	0.00807817	0.131222
cg05694292	-0.0017623	0.00456373	0.700327
cg05694331	-0.00599054	0.00577241	0.302244
cg05694342	0.0149621	0.00976002	0.128903
cg05694359	-0.00810531	0.00445319	0.0721809
cg05694382	0.00136777	0.00159832	0.394485
cg05694406	0.00393312	0.00170927	0.0237792
cg05694456	-0.000700321	0.00407743	0.864029
cg05694459	-0.00111007	0.00458676	0.809337
cg05694489	-0.00425436	0.00684122	0.535653
cg05694499	0.000275762	0.00157655	0.861553
cg05694563	-0.0225688	0.0141777	0.115044
cg05694621	-0.00910876	0.00621352	0.146265
cg05694744	-0.00197888	0.00181712	0.279152
cg05694761	0.0122722	0.00706271	0.0858179
cg05694766	0.00439131	0.00320944	0.174758
cg05694771	-0.00657183	0.00736834	0.374907
cg05694825	0.00879235	0.00705183	0.215811
cg05694847	-0.000431828	0.00158355	0.785733
cg05694870	-0.00218325	0.00176136	0.218485
cg05694884	0.00141743	0.00199451	0.479193
cg05694908	0.0020494	0.0040073	0.610355
cg05694921	0.0286272	0.0190465	0.136456
cg05694926	0.00190935	0.00606498	0.753656
cg05694971	-0.00417374	0.00254921	0.105187
cg05695007	0.0300068	0.0123183	0.0168921
cg05695015	0.00016715	0.00424651	0.968692
cg05695017	0.004741	0.0101999	0.64323
cg05695090	0.00902707	0.00839458	0.285194
cg05695106	-0.00806173	0.00714699	0.262425
cg05695111	0.000104228	0.00478835	0.982684
cg05695267	-0.00611686	0.00825394	0.460638
cg05695274	-0.00242571	0.00509639	0.635292
cg05695296	0.000261623	0.00405573	0.948714
cg05695311	8.09244e-05	0.00216459	0.970263
cg05695327	0.00508292	0.00752309	0.50106
cg05695384	-0.00201729	0.00588356	0.732524
cg05695429	-0.0145866	0.008476	0.0888182
cg05695518	0.00293511	0.00335906	0.384638
cg05695631	-0.00660857	0.00717482	0.359556
cg05695639	-0.00312002	0.00306919	0.312181
cg05695699	-0.000748922	0.00257428	0.771801
cg05695762	-0.00742965	0.00444913	0.0985312
cg05695838	-0.00285123	0.00582031	0.625454
cg05695848	-0.0137303	0.00561026	0.0164013
cg05695858	0.00270129	0.00439749	0.540633
cg05695859	0.000927571	0.00340099	0.785703
cg05695864	-0.00180013	0.0050984	0.724884
cg05695876	-0.0178883	0.00746715	0.0187374
cg05695925	0.00116438	0.00285561	0.684457
cg05695927	0.00172801	0.00195569	0.379356
cg05695933	0.00149704	0.00280884	0.595408
cg05695936	-0.00635954	0.00341975	0.0663145
cg05695944	0.000748648	0.00361479	0.83641
cg05695951	-0.0222657	0.0124921	0.0781756
cg05695959	0.00402803	0.00674505	0.551936
cg05695962	0.000904241	0.00517608	0.861724
cg05695975	-0.000426667	0.00639245	0.946937
cg05695991	-0.00676549	0.006064	0.267631
cg05695995	-0.00492191	0.00937125	0.600771
cg05696006	-0.00471822	0.00605058	0.437627
cg05696034	0.0114715	0.00928803	0.220126
cg05696056	6.71092e-05	0.00654842	0.991847
cg05696092	0.0081369	0.00879393	0.357377
cg05696109	0.000124241	0.00215282	0.954111
cg05696136	-0.000829983	0.0129409	0.949009
cg05696153	-0.0210826	0.0198384	0.290851
cg05696161	-0.000502072	0.00259153	0.846835
cg05696261	0.000933104	0.00418314	0.824009
cg05696274	-0.00504567	0.00402093	0.212894
cg05696289	0.000383957	0.00367426	0.917014
cg05696324	0.00911335	0.0104673	0.386339
cg05696353	-0.000884962	0.00167161	0.597871
cg05696355	-0.00234451	0.00222216	0.29432
cg05696361	0.0101099	0.0059968	0.0954001
cg05696368	-0.00393379	0.00516665	0.448487
cg05696395	-0.000522804	0.00147986	0.724733
cg05696406	-0.00330106	0.00499088	0.510092
cg05696436	0.0107713	0.00606691	0.0793258
cg05696465	0.00130528	0.0070833	0.854227
cg05696584	0.00372765	0.0106217	0.726476
cg05696595	-0.00447066	0.0101568	0.66091
cg05696596	0.00383099	0.00599138	0.524232
cg05696603	-0.0069897	0.00392993	0.0788014
cg05696677	0.00354329	0.00473591	0.456373
cg05696678	-0.00819574	0.00486878	0.0958975
cg05696684	-0.00059724	0.0117339	0.959523
cg05696715	-0.0019803	0.00580439	0.733796
cg05696731	-0.00116547	0.0036392	0.749544
cg05696764	0.0132282	0.00752374	0.0822302
cg05696801	0.000942594	0.00138871	0.499093
cg05696811	0.00017612	0.00554397	0.97473
cg05696848	-0.00143312	0.00438214	0.744426
cg05696877	-0.00607475	0.00538024	0.261966
cg05696892	0.00255724	0.00417519	0.541815
cg05696931	-0.00833788	0.00930182	0.372528
cg05696950	0.00182863	0.00176844	0.303984
cg05696969	-0.00505137	0.00933593	0.589844
cg05697000	-0.0117889	0.00882075	0.184873
cg05697028	0.00240955	0.00505843	0.635024
cg05697046	-0.00157068	0.00354133	0.658485
cg05697101	-0.00345937	0.00312718	0.271679
cg05697134	-0.00518608	0.00540669	0.340118
cg05697138	-0.00588693	0.00642186	0.361833
cg05697191	0.00012904	0.0100795	0.989815
cg05697231	-0.00170329	0.00168889	0.315999
cg05697249	0.0238153	0.0168915	0.162134
cg05697253	-0.00527263	0.00593935	0.377126
cg05697274	-0.00112196	0.00368771	0.761669
cg05697315	-0.00473359	0.00330893	0.156141
cg05697394	0.000520459	0.00585971	0.929429
cg05697527	-0.00369203	0.0117785	0.754685
cg05697539	-0.00947698	0.00807881	0.243971
cg05697552	-0.00325352	0.00631666	0.607811
cg05697587	-0.0017845	0.00221989	0.423664
cg05697616	0.00559098	0.00778522	0.474587
cg05697637	0.000273401	0.00161119	0.865649
cg05697656	-0.00133882	0.00423715	0.752781
cg05697661	0.00223248	0.00551448	0.686588
cg05697693	0.00750901	0.00896846	0.404736
cg05697695	0.00201314	0.00392259	0.6091
cg05697726	-0.00320251	0.00429965	0.458383
cg05697734	0.0218206	0.0079006	0.00701015
cg05697751	-0.00939328	0.0100819	0.354071
cg05697754	-0.00375855	0.00447689	0.403465
cg05697766	-0.0153035	0.0188926	0.420133
cg05697785	-0.00115202	0.00443008	0.795443
cg05697788	0.0118717	0.00614553	0.0566436
cg05697832	-0.0101412	0.00570682	0.0790574
cg05697835	0.000272558	0.00415802	0.947887
cg05697849	-0.0014891	0.0064038	0.81667
cg05697854	0.000905005	0.00465222	0.846213
cg05697862	-0.0249353	0.0145195	0.0894698
cg05697866	-0.00709989	0.0105618	0.503223
cg05697870	-0.00595429	0.00796694	0.456852
cg05697873	0.00224035	0.00306351	0.466559
cg05697909	-0.000135253	0.00547047	0.980332
cg05697969	6.57912e-05	0.00173653	0.969865
cg05697976	0.0113745	0.00644478	0.0810876
cg05698020	0.00245057	0.00207308	0.24039
cg05698069	0.00998891	0.00671107	0.140255
cg05698078	-0.0143362	0.0167277	0.393779
cg05698090	-0.00134401	0.00340467	0.693991
cg05698098	-0.00554167	0.00765297	0.470935
cg05698107	0.00340673	0.00296885	0.254324
cg05698117	-0.00852889	0.00658903	0.19895
cg05698171	0.00822511	0.00901316	0.363992
cg05698228	-0.000365354	0.00166676	0.827008
cg05698282	-0.00246606	0.00523579	0.638819
cg05698294	0.00290374	0.00626523	0.644185
cg05698315	-0.0153228	0.00749507	0.0439392
cg05698371	0.00400696	0.00757282	0.598067
cg05698448	-0.0152047	0.010486	0.150656
cg05698540	0.000835766	0.00876611	0.924264
cg05698563	-0.00270211	0.00895409	0.763544
cg05698652	0.00149507	0.00470857	0.75161
cg05698732	-0.00356658	0.00487559	0.466429
cg05698755	0.00240139	0.00383717	0.53307
cg05698763	-0.00175807	0.00603683	0.771573
cg05698787	-0.00403782	0.00369028	0.276898
cg05698846	-0.00732026	0.0065757	0.268677
cg05698900	-0.000705992	0.00145438	0.628596
cg05698911	-0.000545393	0.00407701	0.893891
cg05698916	-0.00722658	0.0116289	0.53594
cg05698970	0.000429174	0.00657423	0.9481
cg05698996	0.0119645	0.00977005	0.22403
cg05699018	-0.00358121	0.00219333	0.106131
cg05699039	0.000243179	0.00700641	0.972392
cg05699058	-0.011499	0.00538122	0.0354155
cg05699123	0.000580611	0.00540809	0.914751
cg05699139	-0.00190991	0.00397893	0.632429
cg05699304	0.00631319	0.00469253	0.182002
cg05699305	-0.00209325	0.00137596	0.131811
cg05699320	0.00643205	0.00763251	0.401697
cg05699354	0.000360918	0.00143355	0.801816
cg05699373	-8.92074e-05	0.00486212	0.985404
cg05699505	0.0123687	0.00813228	0.131902
cg05699523	-0.0141936	0.0135182	0.296644
cg05699592	0.001978	0.00153044	0.199627
cg05699659	-0.00875662	0.00736644	0.237785
cg05699681	0.00821991	0.0150065	0.585261
cg05699739	0.00732721	0.00583058	0.212231
cg05699748	0.00119402	0.00758151	0.875223
cg05699806	0.00158436	0.00269029	0.557441
cg05699816	0.000936092	0.00835038	0.911001
cg05699834	-0.00405185	0.0045103	0.371476
cg05699966	0.0547913	0.0335664	0.106225
cg05699968	0.00457463	0.00350801	0.195655
cg05700079	0.00413878	0.00406991	0.31201
cg05700129	-0.00140099	0.0017188	0.417241
cg05700141	0.0253773	0.00994163	0.0124358
cg05700220	-0.00480821	0.00625858	0.444414
cg05700333	-0.000191307	0.00311355	0.951147
cg05700339	0.000892051	0.00155682	0.568126
cg05700348	0.010688	0.00846675	0.210196
cg05700365	0.0810094	0.0231062	0.000721808
cg05700406	-0.000653228	0.00319178	0.838316
cg05700447	0.00461053	0.00414214	0.268741
cg05700507	-0.000298872	0.00229756	0.896801
cg05700528	0.000414307	0.00588945	0.944079
cg05700554	-0.00265842	0.00470657	0.573642
cg05700579	-0.000555224	0.00692596	0.93629
cg05700616	0.0138227	0.0103326	0.184457
cg05700617	0.00156311	0.00776008	0.840833
cg05700627	-0.00771091	0.00985789	0.436217
cg05700681	-0.00177608	0.00464907	0.703372
cg05700689	0.0156065	0.0102517	0.131551
cg05700704	0.0109624	0.0095366	0.253496
cg05700724	0.00683026	0.0104142	0.513644
cg05700726	-0.00332921	0.00343998	0.335828
cg05700789	0.0360519	0.013659	0.00984061
cg05700860	-0.00155019	0.00761929	0.839253
cg05700881	0.0154168	0.0116777	0.190235
cg05700897	-0.00864355	0.0147803	0.560194
cg05701011	0.000625784	0.00363872	0.863853
cg05701037	-0.0123591	0.00790447	0.121552
cg05701114	0.00138239	0.00235817	0.559251
cg05701118	0.000777673	0.00803849	0.923152
cg05701172	-0.00138447	0.00353722	0.696459
cg05701192	-0.0151155	0.0136171	0.270042
cg05701204	0.00088125	0.00224409	0.695503
cg05701220	-0.00343776	0.00373983	0.360517
cg05701235	0.0126616	0.0178129	0.479104
cg05701254	0.00103933	0.00514371	0.840343
cg05701274	-0.00347296	0.00454809	0.447166
cg05701388	-0.0133519	0.00837956	0.1147
cg05701403	-0.00534063	0.0056521	0.347331
cg05701418	0.00196221	0.00659771	0.766864
cg05701431	0.00180021	0.00371604	0.629288
cg05701438	-0.00435019	0.0034134	0.2059
cg05701473	0.00102638	0.00772722	0.894637
cg05701478	-0.00581226	0.00629016	0.358029
cg05701495	0.00221135	0.00538751	0.682478
cg05701551	0.00908313	0.0114268	0.428837
cg05701590	-0.00212857	0.00824846	0.796973
cg05701660	0.00683464	0.00323994	0.0377746
cg05701691	0.000443991	0.001466	0.762721
cg05701706	-0.0148138	0.010287	0.153444
cg05701765	0.00615942	0.00752338	0.415192
cg05701791	0.00395632	0.00156893	0.0135017
cg05701815	-0.000219642	0.00395665	0.955858
cg05701879	0.00326663	0.0196002	0.868021
cg05702024	0.00160642	0.00235026	0.496102
cg05702032	-0.0109116	0.0065828	0.101003
cg05702037	-0.00763263	0.00393625	0.0557349
cg05702052	0.0065474	0.00902971	0.47034
cg05702092	-0.00332398	0.00192826	0.0882923
cg05702207	-0.00800602	0.00465133	0.088763
cg05702218	0.00442737	0.00656441	0.501813
cg05702234	-0.00305404	0.00589915	0.605976
cg05702280	0.00455161	0.0116693	0.697453
cg05702347	-0.00327133	0.00934486	0.727134
cg05702364	-0.00349393	0.00570625	0.541936
cg05702448	-0.00534965	0.00462133	0.250195
cg05702459	-0.00366706	0.00339262	0.282732
cg05702505	-0.00178005	0.0029972	0.554118
cg05702530	0.0058027	0.00901854	0.521645
cg05702540	-0.00610079	0.00430595	0.160104
cg05702548	-0.0117307	0.0033923	0.000844378
cg05702597	0.000305854	0.0076643	0.968259
cg05702599	-0.000176227	0.00379749	0.963093
cg05702633	-0.0013608	0.00240801	0.573448
cg05702638	-0.00267128	0.00541863	0.623268
cg05702676	-0.0148053	0.0114867	0.200844
cg05702723	0.0157474	0.0105697	0.139878
cg05702725	-0.00277409	0.00285191	0.333393
cg05702737	-0.00102021	0.00161297	0.528716
cg05702739	-0.00501417	0.00422916	0.239001
cg05702747	0.0170292	0.0107598	0.117125
cg05702778	-0.00304768	0.00767335	0.692209
cg05702779	-0.000635285	0.00237878	0.790052
cg05702832	-0.0230336	0.0166307	0.169592
cg05702851	0.00113535	0.0016454	0.492023
cg05702927	-0.00481276	0.00753941	0.524925
cg05702952	0.00124978	0.00151355	0.411219
cg05702968	0.00278204	0.00950512	0.770457
cg05702978	0.00351779	0.00465332	0.451707
cg05703000	-0.00186099	0.00470504	0.693419
cg05703009	-0.00355166	0.0078763	0.653162
cg05703053	0.00202996	0.00690653	0.76952
cg05703096	-0.00506988	0.0037029	0.174472
cg05703112	-0.00461919	0.00395213	0.245682
cg05703211	0.00379006	0.00392908	0.337411
cg05703230	-0.00952935	0.00836812	0.257926
cg05703258	-0.00539669	0.00434987	0.218068
cg05703270	0.00291162	0.00633563	0.646976
cg05703302	-0.00178179	0.00691881	0.797379
cg05703344	-0.00398708	0.00213132	0.064747
cg05703358	-0.00023442	0.0123588	0.98491
cg05703471	-0.00169349	0.00204378	0.409594
cg05703502	0.00700497	0.00402185	0.0850902
cg05703659	0.00134064	0.0058473	0.819194
cg05703744	8.5702e-05	0.00563858	0.987908
cg05703750	0.00424549	0.0103288	0.682057
cg05703842	-0.0033208	0.00806651	0.681588
cg05703970	-0.00289804	0.00520164	0.578863
cg05703996	0.00760495	0.0044873	0.0936955
cg05704061	0.00227531	0.00270879	0.403227
cg05704093	-0.0067641	0.00548839	0.221106
cg05704155	-0.00303177	0.00301981	0.318182
cg05704183	0.0017974	0.00473485	0.705159
cg05704196	-0.00387166	0.00209143	0.0675329
cg05704248	-0.00076902	0.0042607	0.857187
cg05704261	-0.00400855	0.00372754	0.285174
cg05704336	0.00485489	0.00381587	0.20666
cg05704352	0.00492302	0.013381	0.713834
cg05704353	-0.00162839	0.00878063	0.853306
cg05704496	0.00109986	0.00504273	0.827856
cg05704526	0.00847794	0.00439424	0.0569492
cg05704547	0.000432858	0.00419687	0.918091
cg05704607	-0.000168836	0.003673	0.963442
cg05704639	0.00151838	0.00196069	0.440788
cg05704705	0.000797185	0.00585791	0.892067
cg05704719	0.000151469	0.00715961	0.98317
cg05704739	-0.00171851	0.00626133	0.784379
cg05704782	0.00396742	0.00452131	0.382635
cg05704832	0.00171188	0.00357843	0.633573
cg05704833	-0.00108863	0.011573	0.925273
cg05704845	-0.00541111	0.00801179	0.501217
cg05704850	-0.0175306	0.0158752	0.272517
cg05704893	-0.00257321	0.00131311	0.0532398
cg05704897	0.00054063	0.00428007	0.899775
cg05704906	0.00768844	0.00635669	0.229746
cg05704926	0.00298679	0.00668852	0.656307
cg05704942	-0.000447692	0.0440078	0.991907
cg05704952	0.00615035	0.00739419	0.40781
cg05704955	0.00961118	0.00653272	0.144835
cg05704960	-0.000450672	0.00167858	0.788962
cg05704964	-0.000895451	0.00620557	0.885599
cg05705018	-0.00475028	0.01247	0.70418
cg05705035	-0.00129279	0.00147356	0.382725
cg05705044	0.005473	0.00899294	0.544383
cg05705046	-0.00832563	0.00634749	0.193092
cg05705052	0.00948733	0.0110612	0.393407
cg05705068	0.00242621	0.00351206	0.491516
cg05705082	-0.000830084	0.00617853	0.893436
cg05705089	-0.00103347	0.00324771	0.751085
cg05705094	1.60338e-05	0.00127357	0.989984
cg05705096	0.000807256	0.00626273	0.897736
cg05705107	0.00577467	0.00581691	0.32359
cg05705114	-0.00980052	0.013369	0.465483
cg05705140	-0.000126998	0.00457124	0.9779
cg05705159	-0.00268881	0.00490575	0.585031
cg05705168	0.0109404	0.00434029	0.0135372
cg05705188	0.00419387	0.00370945	0.261334
cg05705189	0.000610579	0.00320681	0.849439
cg05705212	-0.00643528	0.00376897	0.0913071
cg05705223	-0.000862724	0.00494006	0.86177
cg05705241	-0.00400943	0.0113348	0.724399
cg05705327	0.000438692	0.00168855	0.795629
cg05705335	-0.0186391	0.0165973	0.26452
cg05705352	-0.00050609	0.00133123	0.704749
cg05705366	0.00166233	0.00178957	0.355513
cg05705445	0.0180075	0.00847449	0.0364304
cg05705465	0.00771784	0.00936887	0.41232
cg05705472	0.00141299	0.00706964	0.842051
cg05705492	-0.000365806	0.00431492	0.932633
cg05705496	-0.00936025	0.00799317	0.244784
cg05705520	0.00179361	0.00634006	0.777924
cg05705531	0.00491678	0.00374133	0.19224
cg05705583	-0.00258181	0.00159448	0.10902
cg05705596	-0.00574696	0.00811377	0.480654
cg05705605	0.0148315	0.00580333	0.0123345
cg05705615	0.00114326	0.00363819	0.754092
cg05705629	2.75188e-05	0.00289129	0.992428
cg05705704	-0.00547337	0.00466169	0.243553
cg05705812	0.00134414	0.00145826	0.359214
cg05705813	-0.0123837	0.0104364	0.23862
cg05705818	-0.00687155	0.00388308	0.0802956
cg05705822	0.00130716	0.0106062	0.902197
cg05705892	-0.00665225	0.0123975	0.592928
cg05705931	0.000641745	0.00354627	0.856817
cg05705964	0.00948244	0.0056505	0.0969046
cg05705989	0.000447239	0.00124615	0.720542
cg05706000	-0.00222752	0.00106593	0.03956
cg05706001	0.000675177	0.00131775	0.609691
cg05706027	0.000529343	0.00806644	0.947829
cg05706033	0.00151472	0.00484023	0.755072
cg05706061	-0.00222864	0.00970456	0.818904
cg05706072	0.00371028	0.00630257	0.557592
cg05706101	0.000419188	0.01594	0.97908
cg05706117	0.00331428	0.00148124	0.027808
cg05706167	4.83546e-05	0.00373377	0.989697
cg05706173	-0.001491	0.00235603	0.528496
cg05706189	-0.00220588	0.00197228	0.266456
cg05706231	0.0144902	0.00758146	0.0592626
cg05706253	0.0212196	0.0111045	0.0593108
cg05706299	-0.00348373	0.00435409	0.425829
cg05706306	-0.00127956	0.003473	0.713446
cg05706348	-0.0012714	0.00155556	0.415975
cg05706373	0.0154328	0.0125703	0.222863
cg05706397	-0.00265924	0.00385191	0.4918
cg05706437	-0.00467923	0.00776023	0.548093
cg05706443	0.00636482	0.00388852	0.105279
cg05706446	-0.00359786	0.00482785	0.458142
cg05706471	0.00211458	0.00305201	0.49025
cg05706517	-0.00112101	0.00603523	0.853078
cg05706582	-0.00143639	0.00265668	0.590115
cg05706594	-0.00422947	0.00602394	0.484485
cg05706613	0.00162354	0.0104861	0.877315
cg05706649	0.00132013	0.00875594	0.880507
cg05706652	0.00230987	0.00422839	0.586275
cg05706661	-0.00661236	0.00734593	0.370531
cg05706684	-0.00972414	0.00794166	0.224089
cg05706698	0.00135439	0.00529701	0.798794
cg05706719	0.000327716	0.00520384	0.94993
cg05706766	-0.00274497	0.00610195	0.653936
cg05706800	-0.0138266	0.00799333	0.0872184
cg05706898	4.25484e-05	0.00783919	0.995682
cg05707003	-0.00582616	0.00659039	0.379112
cg05707054	0.00465554	0.00781961	0.553143
cg05707116	-0.00475168	0.00391301	0.227909
cg05707173	0.000373452	0.00426802	0.930475
cg05707190	0.000871552	0.00175585	0.620885
cg05707211	-0.000844831	0.00982128	0.931648
cg05707218	-0.00639199	0.00565835	0.261726
cg05707236	-0.0152457	0.0116022	0.192287
cg05707324	-0.00242062	0.00622648	0.698402
cg05707453	-0.016702	0.0111041	0.13617
cg05707458	-0.00254676	0.00208706	0.225661
cg05707463	0.00133761	0.00373335	0.720997
cg05707491	0.000971311	0.00215058	0.652645
cg05707492	-0.000609228	0.0025083	0.808666
cg05707506	0.0032016	0.00681518	0.639692
cg05707511	0.00281085	0.00937604	0.765052
cg05707561	0.0143984	0.0116325	0.219132
cg05707585	-0.001373	0.00666815	0.837346
cg05707623	-0.00162032	0.00171651	0.347802
cg05707647	-0.000881257	0.0108737	0.935593
cg05707655	-0.0102066	0.00684114	0.139333
cg05707690	0.00647475	0.00658768	0.328403
cg05707704	0.00206841	0.00303349	0.497141
cg05707714	-0.00124064	0.00164049	0.451535
cg05707772	0.014204	0.0149373	0.344285
cg05707781	0.00195983	0.00566273	0.730108
cg05707788	-0.00352104	0.00477566	0.462931
cg05707815	0.00115245	0.00245498	0.639933
cg05707833	0.0130141	0.00665834	0.0538465
cg05707844	0.00491524	0.00861285	0.569683
cg05707855	0.00238204	0.00371742	0.523352
cg05707858	0.00883914	0.00865251	0.309817
cg05707890	0.000520788	0.00467965	0.911645
cg05707978	-0.00111701	0.00601527	0.853115
cg05707981	-0.000316617	0.0044823	0.943849
cg05707985	-0.0096437	0.00914374	0.294493
cg05708028	-0.00262166	0.00694208	0.706612
cg05708073	0.0084784	0.0105272	0.422797
cg05708074	0.00358427	0.00386111	0.35582
cg05708079	0.000682925	0.00210139	0.745971
cg05708167	0.044192	0.0252551	0.0836747
cg05708255	-0.00523188	0.00995872	0.600672
cg05708367	0.00152524	0.00376826	0.686646
cg05708375	-0.00441288	0.00557508	0.430784
cg05708385	0.00542455	0.00756156	0.475058
cg05708396	-0.00590749	0.00540554	0.277473
cg05708441	0.000233387	0.0253725	0.992682
cg05708452	0.00660298	0.00677546	0.332489
cg05708497	0.00199957	0.00401682	0.619881
cg05708512	-0.00680166	0.00440192	0.125938
cg05708536	-0.00347684	0.0134649	0.79685
cg05708544	0.00184789	0.00177223	0.299978
cg05708550	0.00294893	0.00558249	0.598673
cg05708566	0.000865547	0.00671277	0.897702
cg05708584	-0.00141919	0.00365651	0.698871
cg05708585	0.00624461	0.00812073	0.443993
cg05708629	-0.000239376	0.00378311	0.949693
cg05708637	-0.00172309	0.00370572	0.643106
cg05708656	0.0106231	0.00990548	0.286487
cg05708683	0.000283769	0.00691573	0.967364
cg05708731	0.00415349	0.00773996	0.592893
cg05708748	0.000383122	0.00116642	0.743353
cg05708795	-0.0137789	0.00684863	0.0473217
cg05708801	0.0131259	0.012031	0.278284
cg05708892	-0.000117664	0.00510107	0.98165
cg05708951	-0.000767426	0.00309825	0.804953
cg05708963	-0.000344607	0.0123716	0.977842
cg05709014	-0.0017097	0.00349755	0.626194
cg05709046	0.000485633	0.00472126	0.91831
cg05709063	0.00269815	0.00301331	0.37304
cg05709091	-0.012391	0.00707166	0.0832612
cg05709106	0.0119038	0.0150537	0.431237
cg05709124	0.000756325	0.00178781	0.673306
cg05709162	-0.00803271	0.00914142	0.381976
cg05709196	0.000493889	0.00444906	0.911864
cg05709291	-0.00220578	0.00316451	0.487638
cg05709321	0.00151483	0.00134648	0.26367
cg05709325	-0.0334389	0.0154481	0.0331571
cg05709402	-0.00825233	0.00559219	0.143638
cg05709437	-0.00151803	0.00683365	0.824725
cg05709458	0.00327979	0.00361964	0.36738
cg05709459	0.00381488	0.00604642	0.52974
cg05709468	0.010206	0.00862168	0.239733
cg05709478	-0.000679177	0.00351332	0.847163
cg05709507	-0.00128601	0.00433025	0.767188
cg05709531	-0.00199616	0.0016859	0.239626
cg05709567	0.000523486	0.00176176	0.76707
cg05709568	-0.000223252	0.00122147	0.855402
cg05709578	-0.0146604	0.013224	0.270649
cg05709581	-0.0357767	0.0435186	0.413267
cg05709638	0.000327962	0.00415112	0.93721
cg05709655	-0.0021578	0.00255503	0.40069
cg05709657	-0.0235319	0.00803599	0.0043496
cg05709720	-0.00199436	0.00289126	0.492162
cg05709770	0.0051396	0.00776881	0.509996
cg05709782	-0.0137538	0.00608702	0.0263491
cg05709798	0.00366826	0.00551896	0.508023
cg05709810	-0.00174109	0.00354814	0.624871
cg05709879	0.00600241	0.00828456	0.470685
cg05709923	0.00264781	0.00148709	0.0784805
cg05709962	-0.00183967	0.00487828	0.707006
cg05710032	-0.00122274	0.00598862	0.838692
cg05710060	0.00202838	0.00453649	0.655895
cg05710090	-0.0116067	0.0216924	0.593973
cg05710142	-0.000880651	0.00247342	0.722668
cg05710165	0.00659383	0.00721549	0.363324
cg05710204	-0.0091928	0.00484542	0.0611173
cg05710299	0.00622091	0.00704789	0.379851
cg05710301	-0.00677488	0.0066293	0.309633
cg05710391	0.00149469	0.00491521	0.761782
cg05710425	0.00119944	0.00598595	0.841655
cg05710429	-0.00692771	0.00578574	0.234412
cg05710479	0.00379119	0.00364391	0.301028
cg05710512	-0.0144057	0.00851555	0.0942832
cg05710562	-0.00914288	0.0102596	0.375304
cg05710613	0.010397	0.00478505	0.0325129
cg05710628	6.77577e-05	0.00179034	0.969897
cg05710651	-0.000532853	0.00264339	0.840716
cg05710676	0.00660037	0.00950507	0.489279
cg05710730	-0.0021058	0.00757946	0.781802
cg05710753	-0.000824925	0.00548021	0.880697
cg05710771	0.00244865	0.00984161	0.804098
cg05710777	0.00522313	0.00605883	0.391019
cg05710933	-0.00840742	0.00354045	0.0197628
cg05710934	-0.00411691	0.00498232	0.410892
cg05710982	0.000247616	0.00896427	0.978026
cg05710997	0.000240846	0.00116232	0.83633
cg05711023	0.00135853	0.00387881	0.727002
cg05711037	0.00531293	0.00425067	0.214686
cg05711042	0.0137899	0.0151909	0.366506
cg05711047	0.00366176	0.0049785	0.464005
cg05711115	-0.00265997	0.00783219	0.734961
cg05711131	-0.00507617	0.00131109	0.000208588
cg05711133	0.000666338	0.00306749	0.828541
cg05711145	0.00539353	0.00592046	0.364814
cg05711212	-0.0311969	0.0132465	0.0207668
cg05711235	0.0101046	0.0062806	0.11127
cg05711251	-0.00191844	0.00144346	0.187304
cg05711284	0.00100106	0.00436675	0.819216
cg05711474	0.0172056	0.00804525	0.0352702
cg05711504	0.00107695	0.0034525	0.755838
cg05711506	-0.00296455	0.00470539	0.530325
cg05711542	0.000509712	0.00141165	0.718918
cg05711609	-0.000866848	0.00397519	0.827889
cg05711615	-0.00478823	0.00266297	0.0756333
cg05711677	-0.00286612	0.00813805	0.72555
cg05711688	0.000239948	0.0043372	0.956008
cg05711710	0.00672625	0.00548469	0.223369
cg05711765	-0.0098589	0.0102041	0.336637
cg05711886	-0.00522706	0.00382334	0.175102
cg05711895	-0.00152289	0.00503759	0.763141
cg05711928	-0.00012972	0.00134996	0.923669
cg05711938	0.0113113	0.0118535	0.342597
cg05711980	-0.00372029	0.00412361	0.369445
cg05712010	0.00138343	0.00400256	0.730451
cg05712051	0.00780332	0.00499356	0.121759
cg05712073	0.000533066	0.00426274	0.900771
cg05712125	-0.00663188	0.00450371	0.144485
cg05712126	-0.00208879	0.00293299	0.478264
cg05712171	0.00111092	0.0032203	0.730946
cg05712202	-0.00887515	0.00467936	0.0611913
cg05712217	0.00127692	0.00132626	0.338318
cg05712219	0.000389112	0.00295951	0.895701
cg05712271	-0.0023206	0.00411274	0.574038
cg05712295	0.00317424	0.00824266	0.701104
cg05712296	-0.00220405	0.00473516	0.642761
cg05712300	0.00288934	0.00554444	0.603604
cg05712302	-0.0383719	0.015932	0.01813
cg05712330	0.00551185	0.00773409	0.477957
cg05712380	-0.00315255	0.0074384	0.672743
cg05712399	-0.00587569	0.00543539	0.282682
cg05712400	0.00638844	0.00580779	0.274376
cg05712403	-0.00127521	0.00214038	0.552866
cg05712421	0.00757073	0.00499465	0.133203
cg05712435	-0.00862805	0.00390563	0.0297929
cg05712451	-0.00109657	0.00672883	0.870923
cg05712456	-0.00158402	0.00512742	0.758112
cg05712475	-0.00319653	0.00402411	0.429157
cg05712507	0.00336955	0.0029909	0.263009
cg05712513	-0.0161987	0.0107904	0.13692
cg05712524	0.0010792	0.00572958	0.851036
cg05712542	-0.00771627	0.00457109	0.0949819
cg05712562	0.00202453	0.00585962	0.730549
cg05712639	-0.00198144	0.00727679	0.78604
cg05712702	0.00369469	0.00397498	0.355209
cg05712725	-0.00336655	0.00452978	0.45936
cg05712748	0.0669118	0.0713346	0.350842
cg05712793	0.00952319	0.00544659	0.0839103
cg05712873	0.0011175	0.00485837	0.81862
cg05712894	-0.00915764	0.00681873	0.182761
cg05712904	0.00178538	0.0057054	0.755083
cg05712931	-0.000706234	0.00381108	0.853417
cg05712938	-0.0363652	0.018627	0.0541196
cg05712973	0.00195181	0.00428712	0.650048
cg05713044	-0.0128517	0.0114652	0.265402
cg05713079	-0.00223726	0.00244848	0.363381
cg05713149	0.00140434	0.00414782	0.735748
cg05713189	-0.00213534	0.00468634	0.649775
cg05713206	0.00149596	0.00163668	0.363232
cg05713245	-0.00119591	0.00347265	0.731391
cg05713399	0.00238428	0.00450604	0.598063
cg05713413	-0.00594899	0.00622578	0.341952
cg05713416	0.00530904	0.00581853	0.36406
cg05713474	-0.000572093	0.00185149	0.758068
cg05713486	-0.00117263	0.00364402	0.74838
cg05713577	-0.00516956	0.00481517	0.285972
cg05713594	0.00534477	0.00493202	0.281497
cg05713666	-0.0124156	0.00639107	0.055293
cg05713693	-0.000735038	0.00138794	0.597747
cg05713735	0.00147331	0.00239186	0.539525
cg05713782	0.000884017	0.00138124	0.523843
cg05713794	-0.000862714	0.00411383	0.834384
cg05713856	0.0067308	0.00648143	0.301927
cg05713859	-5.26683e-05	0.00167828	0.975037
cg05713912	0.00403961	0.00340588	0.238824
cg05713943	0.00364837	0.00691423	0.599078
cg05713954	-0.00457548	0.0109874	0.67812
cg05713971	-0.000806268	0.00386876	0.8354
cg05714008	-0.00613955	0.00620305	0.325035
cg05714067	0.000651343	0.00354877	0.854801
cg05714094	0.00298503	0.00469108	0.526238
cg05714111	-0.00200917	0.00477425	0.674913
cg05714116	-0.00553456	0.0057766	0.340667
cg05714119	-0.00614383	0.00396713	0.125088
cg05714155	0.00105382	0.00720611	0.88407
cg05714219	0.000209603	0.00152029	0.890662
cg05714243	-0.00271915	0.00862782	0.753394
cg05714281	0.00870771	0.00992432	0.38268
cg05714308	0.0178167	0.011138	0.113305
cg05714323	0.00581182	0.00505877	0.253763
cg05714334	-0.000446022	0.00150017	0.766935
cg05714378	0.0132221	0.00998495	0.188903
cg05714396	-0.00672094	0.00450919	0.13971
cg05714398	-0.00611898	0.00374941	0.106297
cg05714479	0.000182518	0.00209873	0.930898
cg05714496	-0.00300678	0.00317439	0.34616
cg05714533	0.00285721	0.00629186	0.650879
cg05714552	-0.0180177	0.0105049	0.0898745
cg05714563	0.000710758	0.00127914	0.579874
cg05714579	0.00511917	0.00401277	0.20545
cg05714673	0.00298952	0.00299339	0.320706
cg05714676	-0.000409911	0.00504758	0.935462
cg05714729	-0.00945201	0.00771528	0.223843
cg05714732	-0.00577471	0.00521944	0.27161
cg05714744	-0.00433412	0.00351386	0.220736
cg05714748	-0.00440079	0.00423988	0.302169
cg05714778	-0.00739503	0.00798338	0.356851
cg05714838	0.0160529	0.0151269	0.291529
cg05714853	-0.00235836	0.00328927	0.475305
cg05714884	0.00131548	0.00309249	0.671612
cg05714926	-0.00226226	0.00253742	0.375088
cg05714960	-0.00690941	0.00476188	0.15038
cg05715003	0.00128296	0.00150067	0.394941
cg05715005	0.00170624	0.00209246	0.417056
cg05715019	0.00657894	0.010298	0.524594
cg05715033	0.00629966	0.00618638	0.311354
cg05715050	-0.00387115	0.00444739	0.38646
cg05715076	0.0469814	0.0289382	0.108099
cg05715085	0.00211201	0.00646546	0.744709
cg05715086	-0.00266941	0.00942546	0.777687
cg05715123	0.00784745	0.00686551	0.256164
cg05715138	0.000968889	0.00377131	0.797855
cg05715165	-0.00457279	0.00378323	0.230053
cg05715201	-0.00512403	0.01875	0.785284
cg05715245	0.00862634	0.00542343	0.115334
cg05715266	-0.0023487	0.00419571	0.577064
cg05715287	0.000257799	0.00139982	0.854312
cg05715293	-0.00424201	0.00701978	0.547221
cg05715353	-0.011216	0.00949717	0.240829
cg05715377	-0.00547799	0.00409262	0.18422
cg05715398	0.0101603	0.00493397	0.0424603
cg05715412	-0.0079955	0.00646304	0.219375
cg05715418	0.00850989	0.00657029	0.198675
cg05715422	-0.00176359	0.0114897	0.878365
cg05715457	0.00285395	0.00389506	0.465705
cg05715492	0.00177476	0.00339418	0.602386
cg05715532	0.00371762	0.00664422	0.57724
cg05715544	-0.0102477	0.0140281	0.467039
cg05715564	0.00354889	0.00378718	0.351313
cg05715592	0.00446816	0.00326995	0.175325
cg05715649	0.00210929	0.00964136	0.827338
cg05715655	0.00135832	0.00434526	0.755335
cg05715670	0.00115781	0.00357734	0.746978
cg05715688	0.0063838	0.00671088	0.344107
cg05715709	0.0397797	0.0154409	0.0116746
cg05715727	0.0147761	0.0114157	0.198965
cg05715751	0.00187933	0.00263671	0.477904
cg05715828	0.000561324	0.00709619	0.937133
cg05715861	0.000836026	0.00224398	0.71038
cg05715893	0.00656559	0.00600416	0.27719
cg05715917	-0.051347	0.0294038	0.0842935
cg05715998	-0.000908796	0.00624156	0.884571
cg05716075	0.000322895	0.0048728	0.947319
cg05716130	0.00138087	0.0013604	0.312896
cg05716142	-0.00522689	0.00453455	0.252199
cg05716166	0.000377063	0.00130818	0.773853
cg05716202	0.000903916	0.006453	0.888923
cg05716242	0.000733436	0.00229124	0.749657
cg05716269	0.00201438	0.00285981	0.483079
cg05716270	-0.0040645	0.00399258	0.311494
cg05716278	-0.0066142	0.015053	0.661466
cg05716290	-0.0118613	0.0050286	0.0205754
cg05716316	0.000283757	0.00129851	0.827531
cg05716350	-0.00365993	0.00484292	0.451854
cg05716374	0.00024189	0.0097241	0.980211
cg05716384	-0.000197039	0.00692884	0.977378
cg05716419	-0.00388194	0.00997763	0.698179
cg05716504	-0.000974301	0.00183939	0.597678
cg05716544	0.0101601	0.0106969	0.344835
cg05716556	-0.00260185	0.00603902	0.66765
cg05716567	-0.00333767	0.00379346	0.381366
cg05716599	2.75773e-05	0.00155903	0.985928
cg05716606	0.0137859	0.0045337	0.00311774
cg05716702	-0.000387614	0.00362634	0.915123
cg05716726	0.0089239	0.0184291	0.62944
cg05716738	-0.00721775	0.00831149	0.387561
cg05716817	-0.00662861	0.00779804	0.397639
cg05716821	-0.0115123	0.0147504	0.437232
cg05716854	0.00157428	0.00460789	0.733439
cg05716893	0.00125226	0.00111548	0.264689
cg05716912	0.000721333	0.00178472	0.687078
cg05717050	0.000326389	0.00373434	0.930553
cg05717061	-0.00976114	0.00498576	0.0534583
cg05717082	0.00556782	0.0102614	0.588794
cg05717123	0.00472914	0.00502352	0.349106
cg05717160	-0.00117086	0.00180279	0.517743
cg05717204	-0.00159797	0.00109961	0.149761
cg05717250	0.0163345	0.007626	0.0349921
cg05717353	0.000134559	0.00519726	0.979404
cg05717382	-0.0016413	0.00581842	0.778547
cg05717394	-0.00447779	0.00440733	0.312453
cg05717454	0.020426	0.00850187	0.0184081
cg05717473	-0.0001196	0.00561522	0.983056
cg05717478	0.00496031	0.00357599	0.168951
cg05717492	-0.00453209	0.00373286	0.227992
cg05717645	-0.00238571	0.0082497	0.773126
cg05717677	0.0064362	0.00408732	0.118962
cg05717685	0.00124951	0.00125504	0.322208
cg05717690	-0.000826917	0.00159537	0.605549
cg05717707	0.0143516	0.011124	0.200417
cg05717754	-0.00427237	0.00512578	0.406841
cg05717777	0.00634922	0.00808896	0.43463
cg05717794	0.000469457	0.00369847	0.899287
cg05717827	0.00218269	0.00148064	0.144049
cg05717833	0.00258377	0.00205299	0.211563
cg05717863	9.8407e-05	0.00524845	0.985084
cg05717871	-0.00893699	0.0168684	0.597596
cg05717959	-0.0027446	0.00621758	0.659999
cg05717965	0.00251661	0.00357851	0.483773
cg05718015	-0.00479939	0.00318883	0.13593
cg05718034	0.00231262	0.00339177	0.497156
cg05718035	0.000668288	0.0042263	0.874724
cg05718076	0.0412822	0.0295442	0.165876
cg05718146	-0.00163195	0.00234851	0.488976
cg05718160	-0.002385	0.00187162	0.205952
cg05718253	-0.00273338	0.00316786	0.390594
cg05718255	0.00643346	0.00696462	0.358179
cg05718270	-0.00441965	0.00397155	0.268847
cg05718272	0.00116231	0.0056524	0.837559
cg05718288	-0.0031268	0.00506028	0.538248
cg05718311	0.0312732	0.0167853	0.0658179
cg05718343	-0.000411859	0.00167241	0.806055
cg05718389	-0.0104422	0.0118344	0.380011
cg05718426	-0.00303818	0.00599702	0.613706
cg05718465	0.00332507	0.00544797	0.543234
cg05718471	-0.00315194	0.00395609	0.427776
cg05718493	-8.93626e-05	0.00153912	0.953833
cg05718501	-0.036025	0.0209968	0.0897685
cg05718625	0.00277031	0.0017002	0.106843
cg05718647	0.00161444	0.00569202	0.777366
cg05718651	0.00046083	0.00410846	0.91095
cg05718652	-0.00237866	0.00721268	0.742353
cg05718771	-0.0429463	0.0264776	0.108425
cg05718839	0.00271848	0.00203229	0.184501
cg05718884	9.1323e-05	0.00130782	0.94449
cg05719052	-0.0111452	0.00586062	0.0605176
cg05719134	0.000449716	0.00132248	0.734634
cg05719140	-0.00168249	0.00976737	0.863636
cg05719146	0.00525399	0.00461899	0.258462
cg05719180	-0.00512809	0.0130996	0.696408
cg05719207	0.00742121	0.00857424	0.389132
cg05719251	0.00458155	0.00559455	0.415064
cg05719293	-0.00449227	0.00665389	0.50138
cg05719392	0.00836672	0.00369102	0.0258835
cg05719405	-0.00565346	0.00503047	0.264171
cg05719445	-0.00103649	0.00346112	0.765299
cg05719472	0.00230483	0.00460624	0.618078
cg05719512	-0.006021	0.00492633	0.22493
cg05719566	-0.00246049	0.00220833	0.268269
cg05719570	-0.00437924	0.00396387	0.272298
cg05719579	-0.00687576	0.0136604	0.616
cg05719599	-0.0041458	0.00359528	0.252017
cg05719612	-0.00178129	0.00317928	0.576727
cg05719625	-0.00632287	0.00639196	0.325313
cg05719672	-0.000634461	0.0020294	0.755307
cg05719686	0.00934672	0.00479692	0.05458
cg05719720	0.00181045	0.00308464	0.558775
cg05719742	-0.00366826	0.00386732	0.345488
cg05719761	0.000451716	0.00156939	0.774162
cg05719818	-0.00541973	0.00907239	0.551801
cg05719830	0.00446776	0.00537185	0.407855
cg05719831	-0.0014584	0.00449491	0.746372
cg05719834	0.0212527	0.0149756	0.159425
cg05719838	0.00102064	0.00408497	0.80329
cg05719860	0.00295094	0.00351604	0.403613
cg05719877	0.0015761	0.0012837	0.222844
cg05719902	-0.0136341	0.00939772	0.150434
cg05719976	-0.0290013	0.0126875	0.0246952
cg05719980	0.00709442	0.0033731	0.0383329
cg05720020	0.00835916	0.00460755	0.073089
cg05720054	-0.00565515	0.00372871	0.132981
cg05720104	-0.00699876	0.00496466	0.162188
cg05720154	0.00272843	0.0026504	0.306126
cg05720159	0.00164513	0.00477964	0.73153
cg05720182	-0.00608813	0.00340622	0.0773625
cg05720208	-0.00305029	0.00333693	0.36319
cg05720226	-0.0191953	0.0123567	0.12395
cg05720261	0.0179579	0.0133641	0.182527
cg05720286	-0.00475831	0.00515145	0.358206
cg05720355	0.00228956	0.00328381	0.48752
cg05720403	-0.000773958	0.00734616	0.916336
cg05720429	-0.00119432	0.00147935	0.42168
cg05720451	-0.00104657	0.00458054	0.819808
cg05720454	-0.000175094	0.00151294	0.908133
cg05720478	0.000536519	0.00167348	0.749282
cg05720491	0.00075755	0.00517338	0.883919
cg05720502	-0.0134467	0.00845819	0.115512
cg05720522	0.0142946	0.00872067	0.10479
cg05720571	-0.0012252	0.00116695	0.296666
cg05720573	-0.00301398	0.00701314	0.668432
cg05720587	-0.0134666	0.00707678	0.0603564
cg05720608	0.00741771	0.00938217	0.431317
cg05720616	0.00440273	0.00313112	0.163251
cg05720640	0.00280922	0.010242	0.784517
cg05720666	-0.00100357	0.00230996	0.665037
cg05720678	0.00859942	0.00647607	0.187692
cg05720721	-0.0027175	0.00418588	0.517916
cg05720733	-0.00886317	0.00388176	0.0248502
cg05720751	0.00522457	0.00459127	0.258272
cg05720805	-0.000438162	0.00140942	0.756635
cg05720822	-0.00145754	0.00675035	0.829555
cg05720871	-0.000143383	0.00430571	0.973511
cg05720891	-0.0129982	0.00837094	0.124106
cg05720921	0.00427391	0.00552353	0.441168
cg05720937	0.000413622	0.00134664	0.759463
cg05720939	-0.00524077	0.00430276	0.226516
cg05720980	0.0131199	0.0112422	0.246391
cg05720987	-0.00321284	0.00685331	0.640385
cg05721070	-0.0117704	0.00590749	0.0494561
cg05721077	0.000205153	0.00409243	0.960134
cg05721189	0.00607792	0.00761924	0.427212
cg05721199	-0.00778778	0.00978443	0.428236
cg05721230	0.00173799	0.00163065	0.289451
cg05721235	0.000479481	0.00112735	0.671656
cg05721253	0.000613503	0.00237753	0.796984
cg05721281	0.000591735	0.0014205	0.678021
cg05721285	0.00538913	0.00666084	0.420678
cg05721307	-0.00512223	0.00667127	0.444682
cg05721349	-0.00839324	0.0104718	0.42502
cg05721365	-0.0140751	0.00814832	0.087652
cg05721376	-0.00108073	0.0156389	0.945064
cg05721377	-0.00280677	0.00171282	0.104891
cg05721382	0.0151052	0.0113765	0.187733
cg05721417	0.00480804	0.00564676	0.396847
cg05721427	-0.00550446	0.00307923	0.0773215
cg05721444	0.00571414	0.00685369	0.406715
cg05721456	-0.00447985	0.0033268	0.181609
cg05721476	0.00233687	0.00668639	0.727561
cg05721478	-0.000729362	0.00197234	0.712434
cg05721485	0.0133434	0.00600408	0.0288509
cg05721520	0.000427824	0.00428518	0.920703
cg05721645	-0.000689755	0.00178874	0.700727
cg05721708	0.00176072	0.00878366	0.841593
cg05721751	0.000643445	0.00245959	0.794243
cg05721790	-0.00625785	0.00381178	0.10426
cg05721829	0.00271676	0.00515124	0.599259
cg05721830	-7.40196e-05	0.00149318	0.960577
cg05721839	-0.0268234	0.0104046	0.011619
cg05721858	-0.000801621	0.00592663	0.892721
cg05721887	0.0149106	0.00932021	0.113265
cg05722035	0.000360416	0.00319541	0.910456
cg05722052	-0.000837684	0.0012979	0.520356
cg05722069	-0.00658795	0.00710078	0.35609
cg05722148	0.000793504	0.00202538	0.696179
cg05722173	0.000179491	0.00474188	0.969892
cg05722197	-0.0121033	0.0100211	0.230404
cg05722204	-0.00240828	0.00294348	0.415492
cg05722266	-0.0239584	0.011754	0.0445554
cg05722342	-0.00126823	0.00676537	0.851737
cg05722360	-0.00560284	0.0067675	0.40999
cg05722371	0.00936506	0.00823711	0.258687
cg05722456	0.00185357	0.00675548	0.784443
cg05722458	-0.00848251	0.00622982	0.17684
cg05722490	-0.0137587	0.00702227	0.0532795
cg05722552	-0.00223231	0.00133435	0.0979272
cg05722566	0.00137709	0.00391323	0.72576
cg05722568	0.0253957	0.0117917	0.0340297
cg05722611	0.000251371	0.00174756	0.885959
cg05722648	-0.00708974	0.0101974	0.488752
cg05722692	-0.00404923	0.00743995	0.587658
cg05722705	-0.00783734	0.00503134	0.122933
cg05722741	0.0018477	0.00363256	0.612286
cg05722870	0.0176117	0.0108911	0.109484
cg05722890	-0.00423537	0.00356902	0.238575
cg05722918	0.00231235	0.00222366	0.301274
cg05722931	-0.00546372	0.00773767	0.482001
cg05722944	-0.000739286	0.00916006	0.93586
cg05722949	0.0147257	0.0144984	0.3126
cg05722981	0.00336692	0.00407753	0.411219
cg05722993	-0.00276194	0.00540921	0.610925
cg05722994	-0.0001881	0.00420319	0.964408
cg05723013	-0.00859216	0.00761959	0.262573
cg05723029	-0.00563604	0.0041074	0.173539
cg05723054	-0.0016379	0.00415149	0.694153
cg05723075	-0.00135849	0.00452092	0.76452
cg05723087	-0.00447638	0.00625656	0.476235
cg05723107	0.00853556	0.0068105	0.213457
cg05723130	-0.00963837	0.00887875	0.280675
cg05723179	-0.00897118	0.00958453	0.351861
cg05723200	-0.0040048	0.00363344	0.273412
cg05723219	-0.0170105	0.0135125	0.211443
cg05723349	0.00239702	0.00398027	0.54859
cg05723485	-0.00393443	0.00440993	0.37476
cg05723499	0.00367898	0.00813462	0.652206
cg05723527	-0.000884468	0.00185096	0.633961
cg05723547	0.00320652	0.00359098	0.374355
cg05723552	-0.00121385	0.00406557	0.765982
cg05723708	-0.000984297	0.00478076	0.83736
cg05723825	-0.0115539	0.0120983	0.342224
cg05723839	0.00946443	0.00803963	0.242318
cg05723877	0.00400245	0.00492738	0.418844
cg05723902	0.00309982	0.00459766	0.50196
cg05723953	0.00309089	0.00685333	0.653108
cg05723989	0.00936278	0.00623579	0.136858
cg05724009	-0.00380346	0.0211337	0.857594
cg05724065	0.00459656	0.00283087	0.108052
cg05724080	-1.50786e-05	0.0082255	0.998542
cg05724097	-0.00328066	0.00964028	0.734445
cg05724110	-0.00192193	0.0012057	0.114554
cg05724197	-0.00436623	0.00843923	0.606208
cg05724240	-0.00575251	0.00405918	0.160007
cg05724257	-0.00211486	0.00646225	0.744254
cg05724268	0.00125266	0.00155501	0.422692
cg05724271	0.00895734	0.0078562	0.257348
cg05724296	0.00235667	0.00382796	0.539735
cg05724451	-0.167115	0.0773194	0.0334149
cg05724459	0.00175596	0.00442336	0.692358
cg05724479	-0.00839706	0.00371607	0.0263402
cg05724492	0.000116545	0.00165821	0.944129
cg05724532	0.00219265	0.00432781	0.613688
cg05724658	0.00774431	0.00823304	0.349495
cg05724696	0.00474184	0.00609252	0.4385
cg05724728	-0.00551334	0.00414387	0.186836
cg05724742	-0.00253167	0.00421845	0.549971
cg05724777	0.0282286	0.0463814	0.544363
cg05724902	0.00402978	0.00517017	0.437842
cg05724918	0.00470915	0.0130197	0.718458
cg05724986	-0.000815759	0.00556329	0.883761
cg05724995	-0.00595925	0.00633095	0.349163
cg05724997	-0.0193592	0.0100154	0.0564952
cg05725004	0.00593233	0.00914386	0.518191
cg05725090	0.000301293	0.00134517	0.823297
cg05725127	0.0074036	0.010278	0.473248
cg05725148	-0.00136096	0.00445774	0.760864
cg05725197	0.00475089	0.00320023	0.141278
cg05725263	0.0268961	0.0200029	0.182246
cg05725326	0.00248695	0.00337759	0.463525
cg05725404	-0.00150466	0.00336786	0.656151
cg05725452	0.000738037	0.00116285	0.527303
cg05725489	-0.00703117	0.00546267	0.201463
cg05725505	0.00569701	0.0165446	0.731419
cg05725516	-0.00731447	0.00359469	0.0449152
cg05725531	-0.000712503	0.00117743	0.546664
cg05725641	-0.017893	0.0210794	0.398299
cg05725666	-0.0048187	0.00397786	0.22903
cg05725686	-0.00535341	0.00803455	0.506984
cg05725689	-0.004025	0.00594805	0.500396
cg05725703	0.00618324	0.00465072	0.187152
cg05725721	-0.00569048	0.00506778	0.26458
cg05725745	-0.00694604	0.0108351	0.523164
cg05725797	-0.00564414	0.00492378	0.254813
cg05725804	0.00400925	0.00305003	0.192135
cg05725851	-0.00383762	0.00676194	0.571814
cg05725892	-0.00134063	0.00181762	0.462758
cg05725907	-0.0288793	0.0176358	0.10513
cg05725921	0.00482234	0.00471359	0.309111
cg05725930	0.00239513	0.00476922	0.616791
cg05725940	0.0303317	0.015452	0.0528446
cg05726002	0.0159214	0.0104525	0.13133
cg05726003	0.00379334	0.00604306	0.531833
cg05726013	-0.00405425	0.0132166	0.759763
cg05726109	0.00142359	0.00603207	0.813985
cg05726118	-0.00787355	0.00441212	0.077824
cg05726142	-0.00779085	0.0059031	0.190368
cg05726166	-0.0123886	0.0120212	0.305604
cg05726195	-0.000162087	0.00771006	0.983276
cg05726208	0.00262698	0.00325062	0.421209
cg05726239	-0.00161668	0.00350039	0.645336
cg05726248	0.00171992	0.00485686	0.724104
cg05726254	-0.000445963	0.00391151	0.90949
cg05726258	-0.000488035	0.00329221	0.882497
cg05726263	0.00162869	0.00285489	0.569815
cg05726274	0.00278954	0.00571654	0.626794
cg05726342	0.0139048	0.00556702	0.0143815
cg05726356	0.00109689	0.0046704	0.814869
cg05726432	-0.0073935	0.00642242	0.252804
cg05726450	0.0107853	0.00641599	0.0963484
cg05726497	-0.00576733	0.00653718	0.38008
cg05726556	-0.00303772	0.00327131	0.355668
cg05726575	0.00314123	0.00927422	0.735647
cg05726600	0.0227096	0.0156262	0.149737
cg05726661	-0.000801736	0.00704651	0.909676
cg05726668	-0.00740129	0.0040151	0.0686813
cg05726669	-0.00241295	0.00681046	0.723971
cg05726701	0.00469408	0.00585265	0.424714
cg05726715	-0.0140888	0.0125491	0.264655
cg05726756	0.000731662	0.00315871	0.817367
cg05726758	-0.000822889	0.00478302	0.863803
cg05726764	-0.0309512	0.0275449	0.264247
cg05726785	0.00274218	0.00920931	0.766595
cg05726854	0.00212178	0.00524133	0.686606
cg05726910	0.0016684	0.00114281	0.147915
cg05726935	0.00259307	0.00731723	0.723912
cg05727001	0.00362082	0.00674089	0.59254
cg05727113	-0.00630386	0.00699441	0.369932
cg05727149	-0.00460296	0.00531756	0.389082
cg05727155	-0.000931302	0.00137426	0.499777
cg05727165	0.00372949	0.00421858	0.379099
cg05727180	0.00071265	0.00428233	0.868215
cg05727186	0.00166791	0.00330023	0.614562
cg05727199	0.01088	0.00930183	0.245331
cg05727298	-0.00187924	0.00728377	0.797013
cg05727299	0.0192702	0.0111134	0.0864678
cg05727422	-0.00683567	0.00541623	0.210296
cg05727423	0.000870428	0.00395872	0.826483
cg05727432	-0.000545758	0.00346774	0.875309
cg05727564	-0.00102467	0.0107935	0.924586
cg05727605	0.00084332	0.00364852	0.817748
cg05727648	0.00212887	0.00275812	0.442291
cg05727666	0.0128361	0.00805916	0.114848
cg05727698	0.00522482	0.00645604	0.420555
cg05727710	0.0158883	0.00951968	0.0987132
cg05727776	0.00788783	0.00491923	0.112456
cg05727856	0.00719865	0.00618587	0.247718
cg05727926	-0.00353339	0.00473316	0.457367
cg05727934	-0.00769996	0.00675642	0.25756
cg05727959	-0.000126879	0.00156732	0.935666
cg05728019	0.000124254	0.0252953	0.996092
cg05728071	0.000653755	0.00116186	0.575099
cg05728135	-0.00153625	0.00122333	0.212554
cg05728166	0.0113146	0.0182718	0.537376
cg05728201	0.00139675	0.00120663	0.250208
cg05728215	-0.00253442	0.00346519	0.466502
cg05728216	9.15973e-05	0.00219728	0.966844
cg05728258	-0.00272896	0.00283408	0.338262
cg05728281	-0.0156698	0.00958145	0.105571
cg05728282	0.00672953	0.00471691	0.157251
cg05728295	-0.0112214	0.00479511	0.0215627
cg05728331	0.000840255	0.00518239	0.871574
cg05728337	-0.00210335	0.00203875	0.305077
cg05728394	-0.00393941	0.00360919	0.27807
cg05728440	-0.00331501	0.00550772	0.548817
cg05728446	0.00374742	0.00385964	0.334277
cg05728509	0.00358994	0.0046953	0.446589
cg05728519	-0.000409329	0.00185189	0.825585
cg05728553	0.00295349	0.00646731	0.649039
cg05728554	0.0376965	0.0181459	0.0407118
cg05728588	0.00428669	0.00488829	0.38294
cg05728596	-0.0017123	0.00518907	0.742207
cg05728600	0.00620109	0.0036681	0.0945034
cg05728612	0.000856372	0.00268532	0.75056
cg05728613	0.0130836	0.00812535	0.110971
cg05728656	0.00105266	0.00245333	0.66893
cg05728667	-0.00211876	0.00150261	0.162088
cg05728687	-0.00839364	0.0069702	0.231771
cg05728719	-0.00776542	0.00456117	0.0922315
cg05728754	0.000319736	0.00241044	0.894779
cg05728756	-0.00798943	0.0081952	0.332317
cg05728786	-0.00252905	0.00204842	0.22029
cg05728853	-0.00349847	0.00356433	0.329058
cg05728882	-0.00609228	0.00489053	0.216208
cg05728902	0.0078511	0.00691734	0.259498
cg05728921	-0.00548376	0.00673509	0.417749
cg05728951	-0.00122948	0.00377287	0.745301
cg05728973	0.0032368	0.0081813	0.693343
cg05729000	-0.00520487	0.00364561	0.156955
cg05729015	0.0160152	0.0116386	0.17234
cg05729047	-0.00340314	0.00899248	0.706024
cg05729088	-0.00519882	0.00410132	0.208325
cg05729093	0.000496288	0.00209007	0.812866
cg05729118	0.00161839	0.00269203	0.549284
cg05729185	0.00722268	0.00739165	0.331208
cg05729199	0.00718353	0.00480631	0.138636
cg05729200	0.00167403	0.00711805	0.814621
cg05729249	-0.000105515	0.00225029	0.962709
cg05729309	0.00924472	0.0149484	0.5379
cg05729352	0.00980766	0.0149743	0.514218
cg05729353	0.00119792	0.00412308	0.772094
cg05729387	0.0027003	0.00305726	0.379539
cg05729406	-0.0092335	0.00679345	0.177603
cg05729450	-0.00692952	0.00874587	0.43033
cg05729453	-0.0054028	0.00547967	0.326881
cg05729458	-0.000559356	0.00128682	0.664871
cg05729480	0.0041699	0.00666119	0.532954
cg05729490	0.00470518	0.00266194	0.0806382
cg05729566	-0.0074684	0.00478259	0.122017
cg05729577	-0.000291806	0.00549251	0.957752
cg05729683	0.00327828	0.00987461	0.740695
cg05729743	-0.0100423	0.00624507	0.11145
cg05729783	-0.00395385	0.0051963	0.448776
cg05729794	-0.000763668	0.00427329	0.858583
cg05729827	-0.00738211	0.00638662	0.250899
cg05729836	-0.0031343	0.0101191	0.757498
cg05729908	-0.000704838	0.00132884	0.597176
cg05729948	-0.00237574	0.00314014	0.451352
cg05729984	0.00168129	0.00155392	0.282257
cg05729995	-2.02527e-05	0.00149991	0.989258
cg05730027	-0.00262682	0.00915706	0.774899
cg05730038	0.00308152	0.00945257	0.745209
cg05730092	0.00869954	0.00514709	0.0945726
cg05730095	0.0140803	0.0110118	0.204417
cg05730099	-0.000391428	0.00259926	0.880646
cg05730105	0.0031973	0.00462587	0.491294
cg05730108	-0.0238353	0.0698294	0.733674
cg05730122	-0.00307217	0.00630055	0.627058
cg05730183	-0.0202301	0.0135878	0.140143
cg05730215	0.00385286	0.00537964	0.47579
cg05730255	0.00413756	0.00425794	0.33388
cg05730269	0.0115331	0.0108376	0.290195
cg05730283	0.00205316	0.00170134	0.230786
cg05730301	-0.000978774	0.00262438	0.71009
cg05730348	0.00384065	0.00447728	0.393355
cg05730365	-0.00186219	0.00119758	0.123586
cg05730368	0.00282503	0.00428692	0.511643
cg05730369	0.000705591	0.00219099	0.748194
cg05730375	0.00032216	0.00402138	0.936332
cg05730385	-0.00358201	0.00629889	0.571042
cg05730460	-0.00596875	0.00303855	0.0526825
cg05730485	0.00722988	0.00666484	0.281017
cg05730486	-0.00172924	0.0093268	0.853342
cg05730537	0.0150511	0.00552383	0.00777785
cg05730653	-0.00394073	0.00281422	0.164983
cg05730676	-0.00648295	0.00391952	0.101728
cg05730726	-0.00614901	0.00619035	0.323308
cg05730765	-0.00117445	0.00427913	0.784382
cg05730769	0.00041772	0.00337866	0.90189
cg05730789	0.00147749	0.00917978	0.872506
cg05730916	5.10337e-05	0.00506561	0.991985
cg05730975	-0.0145257	0.00981851	0.14264
cg05730992	0.00141205	0.00151086	0.352582
cg05730996	0.00152656	0.00125547	0.227303
cg05731136	0.00403011	0.00597408	0.501719
cg05731156	0.00280045	0.00223968	0.214515
cg05731183	-0.000676115	0.00115525	0.559892
cg05731191	-0.0102802	0.0060534	0.0930346
cg05731212	-0.000351669	0.00399123	0.929991
cg05731218	-0.00462818	0.00370105	0.214469
cg05731278	0.00624759	0.0101115	0.538275
cg05731321	-0.0169511	0.00619263	0.0075103
cg05731468	0.00246762	0.00832363	0.767585
cg05731491	-0.00581956	0.00453503	0.202814
cg05731556	-0.00319018	0.00419818	0.449371
cg05731560	-0.0142789	0.00986585	0.151407
cg05731566	-0.00253106	0.00357758	0.481159
cg05731581	0.00070946	0.00579096	0.902776
cg05731594	0.016704	0.0155065	0.284355
cg05731680	-0.0163104	0.0105267	0.124907
cg05731691	-0.000116385	0.00143077	0.935355
cg05731713	-0.00122298	0.0027999	0.663342
cg05731717	-0.000998404	0.0046262	0.829637
cg05731731	0.00595034	0.00541795	0.275119
cg05731788	0.00370494	0.00374371	0.325092
cg05731801	-0.0113753	0.00557925	0.0445
cg05731808	0.00886889	0.0113504	0.436704
cg05731816	-4.89094e-05	0.00205543	0.98107
cg05731838	0.00715126	0.00915249	0.43672
cg05731859	-0.00514309	0.00707313	0.469098
cg05731861	-0.000827566	0.00585371	0.887901
cg05731870	0.0021249	0.0027479	0.441453
cg05731995	-0.00250996	0.00487747	0.608136
cg05732044	0.00972125	0.0061058	0.114982
cg05732089	0.00215393	0.00578548	0.710575
cg05732130	-0.000272222	0.00154262	0.860337
cg05732191	0.000228259	0.00656485	0.972343
cg05732278	-0.000171058	0.00463241	0.970628
cg05732300	0.00224453	0.00231205	0.33434
cg05732336	3.2146e-06	0.00398501	0.999358
cg05732436	0.00225215	0.00194696	0.250539
cg05732487	0.0045977	0.00572057	0.423753
cg05732511	-0.00181402	0.00409184	0.65863
cg05732579	0.00273072	0.00401614	0.498349
cg05732643	-0.00123592	0.00430639	0.774797
cg05732646	0.000375044	0.0013369	0.779736
cg05732662	0.000267094	0.00208395	0.898312
cg05732684	0.000358553	0.00557873	0.948902
cg05732725	0.00310952	0.00915044	0.73481
cg05732749	0.000192568	0.00128327	0.881064
cg05732750	0.000453785	0.00264007	0.863928
cg05732767	-0.0286746	0.0182588	0.119939
cg05732794	-0.00173016	0.00156868	0.273096
cg05732795	-0.00259702	0.003037	0.39483
cg05732832	0.00374617	0.00248704	0.135619
cg05732866	0.0589913	0.0503986	0.244998
cg05732876	0.00501406	0.0039698	0.209946
cg05732979	-0.00520637	0.00350764	0.141345
cg05733016	-0.0100422	0.00958371	0.297616
cg05733063	0.00509261	0.0109776	0.643872
cg05733104	-0.00247979	0.0056555	0.66213
cg05733135	-0.000769318	0.00132142	0.561945
cg05733139	0.00566518	0.00403783	0.164168
cg05733154	-0.000555236	0.00454756	0.903105
cg05733164	0.000197907	0.005225	0.969873
cg05733181	-0.001038	0.00210117	0.622543
cg05733203	0.00656255	0.00456354	0.15401
cg05733285	-0.00448676	0.00606559	0.461469
cg05733340	-0.0166573	0.00559498	0.00376742
cg05733361	0.00126164	0.00140586	0.371974
cg05733372	0.00309813	0.00338981	0.363267
cg05733406	-0.00151969	0.00607885	0.80318
cg05733457	0.000430237	0.00110464	0.697871
cg05733463	0.0030322	0.00428604	0.481171
cg05733497	-0.0251268	0.0138599	0.0732936
cg05733554	-0.00185721	0.00130059	0.15688
cg05733557	-0.0175378	0.0118627	0.142912
cg05733575	-0.00227725	0.0145202	0.875739
cg05733623	0.00237034	0.00148311	0.11362
cg05733633	0.00599202	0.00737863	0.418964
cg05733703	-0.00510861	0.00667769	0.446326
cg05733780	-0.00721784	0.00612037	0.241488
cg05733801	-0.00300967	0.00398593	0.452244
cg05733869	-0.0144087	0.0122199	0.241566
cg05733891	-0.00110041	0.00504952	0.827998
cg05733895	0.00216687	0.00589828	0.714233
cg05733905	-0.00120197	0.00142057	0.399809
cg05733917	-0.00332734	0.00449782	0.461433
cg05733931	0.00299047	0.00355446	0.40247
cg05734020	0.00434077	0.00379519	0.255862
cg05734024	0.00169298	0.00354458	0.634114
cg05734041	-0.00725707	0.00532901	0.176776
cg05734077	-0.00237739	0.00681449	0.728027
cg05734154	-0.0112677	0.00686435	0.104307
cg05734185	0.000412281	0.00144939	0.77674
cg05734195	-0.00598352	0.00336081	0.0785047
cg05734220	-0.00140252	0.00233599	0.549804
cg05734295	0.0114209	0.00548084	0.0401133
cg05734306	-0.0154601	0.00547484	0.00588175
cg05734400	-0.00205062	0.00237582	0.390444
cg05734456	0.00367197	0.00765741	0.632763
cg05734494	0.000487399	0.00287494	0.86577
cg05734522	-0.000371384	0.00603712	0.951089
cg05734592	-0.00241691	0.00625505	0.700148
cg05734597	0.00100611	0.001339	0.454449
cg05734611	0.00635439	0.00399408	0.115248
cg05734675	-0.00153107	0.00189377	0.421022
cg05734691	0.0063711	0.00422413	0.13511
cg05734722	-0.00365498	0.0173539	0.833681
cg05734744	0.00389499	0.00504325	0.44202
cg05734780	0.00372287	0.00410093	0.366486
cg05734790	0.00295587	0.00658357	0.654565
cg05734866	0.00351561	0.00334844	0.296661
cg05734877	-0.000730285	0.00149373	0.626142
cg05734973	-0.00500296	0.00438068	0.256567
cg05735009	0.000706345	0.00118758	0.553537
cg05735015	0.00695334	0.00594247	0.245152
cg05735029	0.0167931	0.00471822	0.000605366
cg05735075	0.000203012	0.0120214	0.986565
cg05735112	0.00248848	0.00573415	0.665381
cg05735126	0.00582574	0.00401366	0.150244
cg05735147	0.00296407	0.00430281	0.492739
cg05735373	0.00435822	0.00354213	0.221865
cg05735384	0.00783645	0.00538889	0.149493
cg05735395	-0.00427026	0.0135005	0.752529
cg05735467	0.00355547	0.0104886	0.735437
cg05735502	0.00025408	0.00134826	0.850963
cg05735547	-0.00253735	0.003676	0.491876
cg05735590	0.00608005	0.00591741	0.30704
cg05735639	0.0125568	0.0162147	0.440787
cg05735674	0.00166491	0.00154681	0.284745
cg05735692	0.000882268	0.00282297	0.755384
cg05735765	0.00129438	0.0024089	0.592409
cg05735778	-0.00672965	0.0043991	0.1297
cg05735782	-0.00549263	0.00826341	0.508005
cg05735786	0.0163359	0.0152371	0.286635
cg05735850	-0.0146534	0.0144184	0.312304
cg05735922	0.00549162	0.00867886	0.528552
cg05735955	-0.0123673	0.0102135	0.229221
cg05736011	-0.000882881	0.00671202	0.895654
cg05736120	-0.000235005	0.00135007	0.862216
cg05736186	0.00458857	0.005008	0.36207
cg05736236	0.00519095	0.00349502	0.141095
cg05736312	0.00481851	0.00446978	0.284006
cg05736378	-0.0015283	0.00135286	0.261713
cg05736393	0.00333963	0.00497545	0.503858
cg05736420	-0.00354866	0.0154755	0.819168
cg05736424	0.0111374	0.00402682	0.00693349
cg05736435	-0.00530152	0.00461799	0.254109
cg05736499	0.00112356	0.00183143	0.541155
cg05736516	0.00893032	0.00564019	0.116973
cg05736547	0.0167725	0.0086327	0.0552617
cg05736629	-0.00159951	0.0120191	0.894437
cg05736642	-0.00247741	0.00356126	0.488498
cg05736682	-0.00884672	0.00534055	0.101219
cg05736730	-0.0057746	0.00603226	0.341076
cg05736760	0.00617963	0.00682942	0.368041
cg05736768	0.0137316	0.00505168	0.00792086
cg05736779	-0.00629622	0.00682077	0.35851
cg05736785	-0.00559874	0.00897148	0.534221
cg05736824	-0.0107652	0.00615925	0.0840253
cg05736847	-0.00555539	0.00623545	0.37542
cg05736869	-0.00551253	0.00682915	0.42175
cg05736890	0.0100923	0.00514835	0.0531603
cg05736906	-0.0146263	0.0130164	0.26424
cg05736967	0.000362684	0.00647977	0.955493
cg05736987	0.00237677	0.00244371	0.333444
cg05737000	0.00643533	0.00661925	0.333639
cg05737004	0.0158048	0.006516	0.0173518
cg05737007	0.00247299	0.00496695	0.619819
cg05737077	-0.00292533	0.00422849	0.490896
cg05737153	-0.0142443	0.0135334	0.295471
cg05737231	0.0038672	0.00419677	0.359353
cg05737325	0.00865658	0.00961157	0.370265
cg05737347	0.000381422	0.0058644	0.948291
cg05737417	-0.000348239	0.00122339	0.776587
cg05737522	-0.00973123	0.0055224	0.0815581
cg05737526	0.0214223	0.0076305	0.00616287
cg05737530	-0.00911136	0.00421511	0.0333956
cg05737535	0.000968456	0.00451803	0.830773
cg05737557	-0.00383249	0.00401724	0.342721
cg05737601	0.000223323	0.00485054	0.963383
cg05737603	-0.00361674	0.00311226	0.248375
cg05737638	-0.00525258	0.00448727	0.244975
cg05737644	0.000533834	0.00645794	0.934309
cg05737677	-0.00221977	0.00625302	0.723455
cg05737698	0.00340941	0.0050176	0.498631
cg05737718	-0.00531775	0.00379582	0.164786
cg05737719	0.0036627	0.00428023	0.3945
cg05737778	0.00273873	0.00679028	0.687695
cg05737842	0.00155669	0.00398497	0.697019
cg05737860	0.000498237	0.0044146	0.910401
cg05737881	-0.00140934	0.00109188	0.200211
cg05738030	-0.0113994	0.00588569	0.0560159
cg05738104	-0.00768962	0.00561856	0.174645
cg05738152	-0.00552774	0.00568818	0.333847
cg05738235	-0.000431778	0.00411309	0.916636
cg05738240	-0.0227959	0.0202804	0.26409
cg05738246	-0.00203196	0.00185467	0.276283
cg05738251	-0.0015288	0.00405949	0.707389
cg05738389	-0.0198182	0.0103527	0.0588691
cg05738399	-0.000839571	0.00509007	0.869371
cg05738403	0.00120271	0.0034371	0.727244
cg05738456	0.00341917	0.00411216	0.40798
cg05738470	-0.00119089	0.00603422	0.84401
cg05738504	0.00521837	0.00653938	0.427048
cg05738507	-0.00421797	0.00593749	0.479358
cg05738580	-0.00139524	0.00139715	0.320744
cg05738585	0.0070893	0.0060766	0.246537
cg05738655	0.0107378	0.00485285	0.0295384
cg05738687	-0.00125622	0.0065171	0.847598
cg05738695	-0.0086824	0.00322602	0.00853286
cg05738715	0.00311314	0.00681794	0.649089
cg05738743	0.00546283	0.00524589	0.300596
cg05738748	-0.000675184	0.0051685	0.896366
cg05738749	-0.00156797	0.0114682	0.891566
cg05738750	-0.00613631	0.00586438	0.298289
cg05738867	-0.00125272	0.00397697	0.753521
cg05738924	-0.000884728	0.00729304	0.903724
cg05739014	-0.0020219	0.00423483	0.634242
cg05739036	-0.00607873	0.00202192	0.00345456
cg05739126	0.0022125	0.00315255	0.484668
cg05739167	0.00739483	0.0075384	0.329335
cg05739190	-0.000296871	0.00121912	0.808181
cg05739254	0.0028169	0.00505043	0.578445
cg05739286	0.00370776	0.00152965	0.0174246
cg05739305	-0.00142546	0.00631394	0.821915
cg05739347	0.00282948	0.00415772	0.497972
cg05739379	-0.001729	0.00378719	0.64914
cg05739419	0.0029657	0.00686603	0.666855
cg05739476	0.000365761	0.00301664	0.903774
cg05739711	-0.00281504	0.00341666	0.412241
cg05739726	-0.0100807	0.00612984	0.103675
cg05739757	0.00377766	0.00253974	0.140519
cg05739816	-0.000554794	0.00215712	0.797638
cg05739825	-0.0029915	0.00168191	0.0787931
cg05739874	0.00364554	0.0047702	0.446797
cg05739896	6.97416e-05	0.00165042	0.966391
cg05739933	0.00325392	0.00746907	0.664168
cg05740024	-0.00280006	0.00292087	0.340397
cg05740045	-0.0218455	0.0109524	0.0492181
cg05740055	-0.000781453	0.00656661	0.905547
cg05740071	0.00211229	0.00484568	0.66398
cg05740106	-0.0315837	0.0185765	0.0926659
cg05740145	-0.0103047	0.0107421	0.340075
cg05740157	-9.62789e-05	0.00285349	0.973161
cg05740175	-0.00118195	0.00348954	0.735642
cg05740180	0.00539348	0.010775	0.617947
cg05740243	0.00425819	0.00296049	0.153925
cg05740244	-0.0283018	0.0334954	0.400458
cg05740247	0.00676246	0.00365187	0.0674492
cg05740254	-0.017346	0.0120473	0.153505
cg05740262	-0.000726563	0.00315746	0.818547
cg05740265	0.00487852	0.00434116	0.264197
cg05740283	0.0124991	0.00623646	0.0481591
cg05740325	-0.0135867	0.00615747	0.0299806
cg05740381	-0.020126	0.0132875	0.133484
cg05740418	0.000595267	0.00993932	0.952381
cg05740427	-0.00121513	0.0013349	0.365192
cg05740439	0.00397115	0.00729929	0.587801
cg05740505	-0.00114022	0.0103144	0.912231
cg05740522	0.00402005	0.00280237	0.15501
cg05740526	0.00609467	0.00582615	0.298418
cg05740533	0.00529344	0.00466869	0.259986
cg05740567	0.012095	0.00427929	0.00583882
cg05740575	0.000983244	0.00641065	0.878456
cg05740578	0.0119309	0.0132159	0.369138
cg05740582	-0.00311351	0.00370143	0.402562
cg05740608	0.000774148	0.00746857	0.917682
cg05740609	0.00136604	0.00174512	0.435885
cg05740632	0.00519487	0.00345589	0.13641
cg05740655	-0.00557838	0.00542596	0.306756
cg05740688	0.00163775	0.00191246	0.394154
cg05740739	-0.00753238	0.0086101	0.384075
cg05740763	-0.0178687	0.0132596	0.181285
cg05740793	0.00128619	0.00385553	0.739487
cg05740808	0.00106877	0.00473411	0.821918
cg05740811	-0.000253826	0.00201842	0.900216
cg05740837	0.0187262	0.0120106	0.122595
cg05740879	-9.14432e-05	0.00423763	0.982833
cg05740895	0.000356464	0.0026337	0.89265
cg05740959	0.00592406	0.00543443	0.27868
cg05740992	-0.00698555	0.00858265	0.417916
cg05741055	-0.00120549	0.00325471	0.711997
cg05741102	0.0276233	0.0110948	0.0146851
cg05741104	-0.00588726	0.0158944	0.711986
cg05741107	-0.00244577	0.00662321	0.712822
cg05741182	-0.000106009	0.00149253	0.94354
cg05741209	0.000925994	0.00219636	0.674354
cg05741219	-0.0180181	0.0118143	0.13086
cg05741225	-0.00804667	0.0160635	0.617687
cg05741289	0.0223074	0.00567787	0.000170676
cg05741384	-0.000220163	0.00156268	0.888285
cg05741395	0.0130218	0.00715317	0.0721326
cg05741458	-0.0131789	0.0126523	0.300473
cg05741468	-0.00449108	0.00729485	0.539733
cg05741483	0.00129655	0.00144686	0.372665
cg05741490	0.00291225	0.00681267	0.670089
cg05741496	0.00114455	0.00672899	0.865332
cg05741530	-0.000339334	0.00153677	0.825758
cg05741561	0.0141158	0.0070199	0.0474407
cg05741563	-0.0578651	0.0477454	0.228812
cg05741571	-0.000542835	0.00319307	0.865401
cg05741611	-0.00103623	0.00234729	0.659977
cg05741638	-0.00157893	0.00952524	0.868728
cg05741666	0.000111351	0.00638592	0.986128
cg05741766	0.0093417	0.0093742	0.321755
cg05741837	-0.00121247	0.00156587	0.440845
cg05741871	-0.00558869	0.00488345	0.255591
cg05741903	-0.0010239	0.00341674	0.765143
cg05741926	0.00265232	0.0058526	0.651543
cg05742041	-0.00125696	0.00456433	0.783672
cg05742082	-0.00124843	0.00124377	0.318284
cg05742096	-0.00331961	0.00437645	0.450191
cg05742131	0.00333288	0.0032659	0.310317
cg05742132	0.0044556	0.00548234	0.418598
cg05742247	0.000997103	0.00154828	0.521266
cg05742286	0.00430883	0.0060398	0.477504
cg05742293	-0.00119186	0.0051154	0.816314
cg05742294	-0.00301893	0.00245255	0.221665
cg05742308	0.00198067	0.00170175	0.247645
cg05742314	-0.00763914	0.00528086	0.15161
cg05742354	0.00110598	0.00229565	0.631178
cg05742461	-0.00547098	0.0041434	0.190162
cg05742564	0.0040743	0.00425765	0.341251
cg05742588	0.00340108	0.00396295	0.393129
cg05742591	-0.00371586	0.00412815	0.370537
cg05742680	-0.00555808	0.00623073	0.37483
cg05742691	0.00555076	0.00664749	0.405995
cg05742721	0.00344439	0.00754991	0.649372
cg05742782	0.00841428	0.0100605	0.405241
cg05742784	0.00971347	0.00709289	0.174378
cg05742833	0.00902995	0.00784292	0.252743
cg05742863	-0.0104337	0.00961421	0.280816
cg05742928	-0.000369924	0.00608282	0.951646
cg05742954	0.00187815	0.00850426	0.825728
cg05742988	0.000908728	0.00152629	0.553132
cg05742993	-0.00363654	0.00344046	0.293442
cg05743054	0.00037256	0.00142882	0.794903
cg05743086	0.00230463	0.00161323	0.156705
cg05743110	0.00584303	0.00472718	0.219766
cg05743112	-0.00343327	0.00233496	0.145067
cg05743126	0.00141126	0.00498842	0.77792
cg05743166	-0.00999589	0.00432451	0.0231714
cg05743172	-0.00292672	0.00399659	0.465951
cg05743202	-0.0123937	0.00502495	0.015608
cg05743220	-0.0138919	0.0160732	0.389804
cg05743275	0.00843233	0.00506669	0.0996566
cg05743278	-0.00519197	0.0041877	0.218378
cg05743346	-0.00215952	0.00204996	0.295054
cg05743350	-3.21488e-05	0.00337126	0.992413
cg05743375	-0.00270797	0.0120998	0.823435
cg05743380	-0.00837316	0.00935651	0.373309
cg05743413	-0.00684779	0.00506145	0.179583
cg05743498	-0.00267253	0.00339313	0.433054
cg05743513	0.0148503	0.00823868	0.0749277
cg05743600	0.0071119	0.00726496	0.330328
cg05743655	0.00273043	0.0047758	0.568985
cg05743676	0.00390684	0.0154971	0.801557
cg05743713	0.0146597	0.0115848	0.209097
cg05743734	0.00163739	0.00150716	0.280301
cg05743750	-0.00292205	0.00437369	0.50584
cg05743812	0.000494432	0.00168016	0.769248
cg05743883	0.00191132	0.00512943	0.710338
cg05743885	0.0040703	0.0027117	0.136973
cg05743982	0.00220414	0.00181613	0.228167
cg05743993	0.00191855	0.00129951	0.143457
cg05743998	0.0129794	0.00590958	0.0307277
cg05744043	-0.00157866	0.00422739	0.709733
cg05744062	0.000921641	0.00191012	0.63066
cg05744064	0.00250398	0.00378378	0.509869
cg05744073	0.00103776	0.0016021	0.518851
cg05744098	0.0140159	0.0131726	0.290262
cg05744146	0.00552965	0.00539072	0.307843
cg05744193	0.00186856	0.00217674	0.393018
cg05744229	-0.00137737	0.00602437	0.81969
cg05744264	0.00161164	0.00883956	0.855755
cg05744332	0.0154215	0.0136146	0.260444
cg05744342	0.000391825	0.00517198	0.939785
cg05744395	-0.0279561	0.0133577	0.0392718
cg05744452	0.00846808	0.00512592	0.102137
cg05744470	0.00614433	0.00336058	0.0709237
cg05744472	-0.00375815	0.0033231	0.261197
cg05744487	-0.00689463	0.0078877	0.384471
cg05744497	-0.011126	0.0156271	0.478391
cg05744510	0.00111772	0.00142516	0.43501
cg05744538	-0.00346744	0.00382326	0.366948
cg05744554	0.00284371	0.00704305	0.687379
cg05744602	-0.00540746	0.00579424	0.353274
cg05744665	0.001624	0.00316626	0.609316
cg05744678	0.00715845	0.00596282	0.233198
cg05744690	0.000167113	0.00314465	0.95774
cg05744770	0.000417546	0.00383598	0.913572
cg05744888	0.00242008	0.0061555	0.695165
cg05745033	-0.00208836	0.00789254	0.791944
cg05745046	-0.000118389	0.00149447	0.937041
cg05745085	0.000485494	0.00496321	0.922301
cg05745134	-0.0151532	0.0151446	0.31981
cg05745142	-0.00206779	0.0025662	0.422568
cg05745223	0.0122198	0.00683633	0.077342
cg05745257	0.00356189	0.0105242	0.735843
cg05745276	-0.00448234	0.00503179	0.375491
cg05745299	0.00398808	0.00220556	0.0740322
cg05745317	-0.000758669	0.00170688	0.657801
cg05745332	-0.000204564	0.00134655	0.879604
cg05745357	0.0181514	0.012322	0.144336
cg05745445	0.000131933	0.00148509	0.929415
cg05745461	0.0131772	0.0105985	0.217094
cg05745505	0.0102323	0.00573863	0.0780654
cg05745508	-0.000598839	0.00362246	0.869081
cg05745532	-4.00046e-05	0.00387191	0.99178
cg05745622	-0.00359952	0.0133759	0.788486
cg05745631	-0.00983043	0.0123987	0.430017
cg05745632	-0.000435772	0.00143309	0.761794
cg05745656	-0.00517474	0.00542109	0.342446
cg05745658	-0.0109523	0.00490527	0.0281319
cg05745720	0.00835576	0.014153	0.556462
cg05745758	0.00138329	0.00460052	0.764375
cg05745770	-0.00280336	0.00371657	0.452715
cg05745792	0.00425145	0.00546832	0.438991
cg05745845	0.000652912	0.00597008	0.913166
cg05745851	-0.00120315	0.00231956	0.605289
cg05745871	0.00379888	0.0071654	0.597345
cg05745908	-0.00334386	0.00500025	0.505433
cg05745948	-0.00446633	0.00511252	0.384738
cg05745950	-0.0043155	0.00381765	0.261411
cg05745955	0.000945044	0.00763407	0.901765
cg05745971	0.0148895	0.0157936	0.348416
cg05745974	-0.000153847	0.00371259	0.967041
cg05746014	0.00908605	0.0127998	0.479691
cg05746024	-0.00371661	0.00410268	0.367492
cg05746069	0.00413805	0.00537084	0.443111
cg05746092	0.00541575	0.00509778	0.291006
cg05746134	0.00218267	0.0103627	0.833671
cg05746165	-0.000260886	0.00316538	0.934503
cg05746188	-0.000125323	0.00378875	0.973688
cg05746227	-0.00661771	0.00337458	0.0530717
cg05746241	0.00659999	0.00361253	0.0711334
cg05746288	0.00118282	0.00648976	0.855803
cg05746318	0.00744483	0.00746305	0.32126
cg05746406	-0.00344027	0.00456084	0.452702
cg05746453	-0.0114251	0.00879365	0.197293
cg05746499	-0.00377524	0.00548455	0.49307
cg05746500	0.0113689	0.00700808	0.108366
cg05746523	-0.0144054	0.00557707	0.0114657
cg05746545	-0.00347493	0.0037222	0.353111
cg05746574	-0.00560372	0.0036863	0.1321
cg05746608	-0.000751733	0.00122355	0.540564
cg05746617	4.91981e-05	0.00459872	0.991489
cg05746650	0.000427535	0.00233772	0.855314
cg05746708	-0.00154499	0.00346439	0.656731
cg05746807	0.0124179	0.00355112	0.000743641
cg05746809	0.00416274	0.00419558	0.323864
cg05746865	0.00284648	0.00635454	0.655307
cg05746872	-0.0016091	0.0051	0.75313
cg05746876	-0.000292734	0.00394605	0.941034
cg05746918	0.000896805	0.00276436	0.746401
cg05746957	0.0139491	0.0112425	0.218035
cg05746985	0.000957226	0.00340465	0.779261
cg05747038	-0.0104357	0.00967528	0.283748
cg05747061	0.00515646	0.00405648	0.207058
cg05747076	0.00189789	0.0151299	0.900465
cg05747077	-0.00178275	0.00157877	0.261916
cg05747095	0.0121146	0.00829531	0.147779
cg05747115	-0.00550074	0.00651542	0.400837
cg05747134	0.000448575	0.00449007	0.920651
cg05747234	-0.00387479	0.00928789	0.677569
cg05747239	-0.00171357	0.00438918	0.697189
cg05747243	-0.000358504	0.00652659	0.95632
cg05747251	0.00804426	0.00628285	0.203824
cg05747351	0.00083089	0.00123907	0.504268
cg05747357	0.00211751	0.00565484	0.708973
cg05747390	-0.00644627	0.0111801	0.56571
cg05747401	-0.00726253	0.0111772	0.517557
cg05747424	0.000542216	0.00156647	0.730074
cg05747448	-0.00215872	0.00293177	0.463516
cg05747459	-0.00298544	0.00530761	0.575233
cg05747535	0.00457303	0.00459456	0.322344
cg05747555	0.00269455	0.00876716	0.759315
cg05747633	-0.00218791	0.00569941	0.702001
cg05747695	-0.00456831	0.00410062	0.268324
cg05747803	-0.00190106	0.00427066	0.657322
cg05747812	0.00265333	0.00408349	0.517552
cg05747830	0.000743231	0.00859247	0.931269
cg05747848	-0.00315359	0.00445951	0.481357
cg05747874	0.00116166	0.00431537	0.78842
cg05747883	0.0007655	0.00363139	0.833536
cg05747899	0.000497561	0.00496185	0.920355
cg05747917	-0.00389154	0.00856787	0.650815
cg05747919	0.0316754	0.0133813	0.0201447
cg05747943	0.000491079	0.00320507	0.87858
cg05747963	-0.00506916	0.00351948	0.153367
cg05748047	-0.00928952	0.0115136	0.421963
cg05748096	0.0166079	0.00565126	0.00421819
cg05748148	0.000208026	0.00463209	0.964282
cg05748163	0.00444808	0.00355027	0.213604
cg05748238	-0.00477587	0.0047576	0.318239
cg05748239	-0.00440663	0.00835573	0.599273
cg05748295	0.000889347	0.00393651	0.821792
cg05748301	-0.00258723	0.0104929	0.805823
cg05748342	-0.0140097	0.011994	0.245971
cg05748492	-0.0121259	0.00913393	0.187794
cg05748497	0.00293015	0.00282292	0.302153
cg05748572	0.00210888	0.00531975	0.692762
cg05748592	0.0058178	0.0041468	0.164186
cg05748605	0.0120508	0.00803878	0.137473
cg05748662	-0.00551114	0.0120169	0.647655
cg05748666	-0.000893427	0.00133045	0.503665
cg05748691	0.00108076	0.00211873	0.611275
cg05748692	-0.00137824	0.00162838	0.399657
cg05748937	-0.00479905	0.00414656	0.250294
cg05748997	0.00293243	0.00559378	0.601451
cg05749067	0.00894906	0.00690229	0.19822
cg05749083	0.00161021	0.0116073	0.889989
cg05749120	0.0281875	0.0150312	0.0641104
cg05749126	0.0043033	0.00383738	0.265197
cg05749138	-0.000482904	0.00366475	0.89547
cg05749243	-0.071516	0.0684804	0.299227
cg05749264	-0.0108626	0.00427172	0.0127618
cg05749271	0.00685483	0.00451385	0.132483
cg05749307	-0.00102168	0.00397998	0.798013
cg05749328	-0.00079378	0.00647962	0.902782
cg05749351	0.00606766	0.00491091	0.219952
cg05749388	0.00352847	0.00915687	0.700929
cg05749408	-0.0029758	0.0108011	0.783578
cg05749423	-0.000567683	0.00145195	0.696769
cg05749441	0.00161065	0.00175565	0.361464
cg05749517	-0.000504269	0.00293362	0.863921
cg05749548	0.000762582	0.00111266	0.494932
cg05749551	-0.00262774	0.00716635	0.71475
cg05749559	0.00371385	0.00688357	0.590903
cg05749577	-0.000341556	0.00114521	0.766225
cg05749628	0.00103974	0.00523793	0.843115
cg05749642	-0.0258812	0.0224036	0.251161
cg05749700	-0.00313229	0.00153976	0.0449698
cg05749728	0.0120307	0.0113279	0.291154
cg05749792	0.00396569	0.00545841	0.469465
cg05749810	-0.00227158	0.00328689	0.491339
cg05749883	-0.00817274	0.00655086	0.215531
cg05749927	0.0243678	0.0137267	0.0793611
cg05749969	0.00147981	0.00209982	0.482859
cg05749971	-0.00344259	0.00211202	0.106717
cg05749985	0.0154554	0.00732586	0.0377563
cg05750029	-0.00132482	0.00183498	0.472243
cg05750031	0.0019304	0.00278003	0.489293
cg05750047	-0.00629566	0.00699729	0.370749
cg05750073	0.0209507	0.00704207	0.00379094
cg05750078	0.00127735	0.00716767	0.858973
cg05750081	-0.000710416	0.0017575	0.687043
cg05750110	0.00215251	0.0101365	0.832329
cg05750209	-0.00879638	0.01005	0.383841
cg05750276	0.000832016	0.00172229	0.630247
cg05750281	0.0160729	0.0162787	0.326205
cg05750303	-0.00288239	0.00481715	0.551154
cg05750321	-0.0109922	0.00378915	0.00471035
cg05750323	-0.00621262	0.00601249	0.304334
cg05750447	0.0148989	0.0165453	0.370346
cg05750469	-0.000142703	0.00119849	0.905495
cg05750542	-0.000809335	0.0187459	0.965662
cg05750556	0.0152096	0.00616293	0.0155474
cg05750598	0.00799567	0.00484792	0.102693
cg05750618	0.00220822	0.00517466	0.670625
cg05750635	0.000248394	0.00182217	0.891885
cg05750691	0.017632	0.00722338	0.016675
cg05750782	-0.0244015	0.0157776	0.125592
cg05750815	0.0130793	0.00809489	0.109771
cg05750822	-0.00949655	0.00623851	0.131574
cg05750824	0.030651	0.0297695	0.306047
cg05750856	-0.00274756	0.00515304	0.59526
cg05750861	-0.000116258	0.00385912	0.976036
cg05750884	0.00371947	0.00321664	0.250715
cg05750898	-0.00883896	0.00990308	0.374562
cg05750926	-0.0124145	0.0114612	0.28172
cg05750928	0.00573841	0.00565069	0.312672
cg05750936	0.00289803	0.00473806	0.542365
cg05750962	-0.0015949	0.0048019	0.740583
cg05750963	0.000139999	0.00118168	0.905965
cg05751053	-0.00344318	0.00693636	0.620867
cg05751055	-0.0194889	0.0260303	0.456058
cg05751059	-0.00744674	0.00416339	0.0771566
cg05751066	-0.00251299	0.00657643	0.703303
cg05751100	0.00287787	0.00223328	0.200942
cg05751110	0.0102077	0.00673083	0.133002
cg05751159	0.00065489	0.00137184	0.634289
cg05751183	-0.00806999	0.0112495	0.475071
cg05751215	-0.00262699	0.00324074	0.419799
cg05751310	0.00345981	0.00792564	0.663531
cg05751324	-0.00227929	0.00546351	0.67757
cg05751330	-0.000887181	0.00348556	0.799686
cg05751343	-0.0163537	0.0103908	0.11915
cg05751344	0.00529201	0.00512927	0.30506
cg05751439	-0.00550772	0.00729201	0.452104
cg05751442	-0.00141679	0.00382892	0.712263
cg05751542	0.000904322	0.00453637	0.842455
cg05751563	0.000965131	0.00550485	0.861233
cg05751614	-0.00221376	0.00666173	0.740454
cg05751616	0.0042215	0.00830319	0.612446
cg05751661	-0.00130919	0.00561219	0.816095
cg05751905	0.0010822	0.00797718	0.892402
cg05751968	-0.0141942	0.0124776	0.25842
cg05751979	-0.00122906	0.00139477	0.380643
cg05752048	-0.00481952	0.00867383	0.579883
cg05752058	0.00986453	0.00623958	0.117516
cg05752085	0.000179458	0.00178809	0.920287
cg05752133	-0.0225212	0.0131151	0.0894998
cg05752207	0.0038631	0.00575555	0.503875
cg05752315	0.000497837	0.00211807	0.814728
cg05752349	-0.00915555	0.00846272	0.282301
cg05752356	-0.00111588	0.00483933	0.818178
cg05752393	-0.0146259	0.0106072	0.171471
cg05752402	-0.00320396	0.00499059	0.522561
cg05752539	0.0081994	0.00880363	0.354242
cg05752573	0.00153338	0.0126984	0.904165
cg05752578	-0.00805554	0.00429519	0.0640807
cg05752624	0.00298441	0.00356046	0.404211
cg05752653	0.000806425	0.00111554	0.471681
cg05752664	-0.00500636	0.00418668	0.235031
cg05752695	-0.00461501	0.00482668	0.341648
cg05752837	-0.00307189	0.00422337	0.468962
cg05752845	0.0261086	0.0159692	0.105676
cg05752866	-0.00210824	0.00509866	0.680265
cg05752891	-0.0158797	0.0138308	0.254056
cg05752892	-0.00993959	0.00522828	0.0605968
cg05752943	0.00454977	0.00670112	0.498968
cg05753044	0.00149242	0.00316391	0.63832
cg05753046	6.81218e-05	0.00910987	0.994051
cg05753072	0.00576546	0.00817581	0.482579
cg05753081	-0.00321215	0.00937038	0.732577
cg05753089	0.00041005	0.0035821	0.909127
cg05753125	0.00109935	0.00361474	0.761756
cg05753257	-0.00360717	0.00422587	0.395675
cg05753282	-0.000296317	0.00465743	0.949417
cg05753303	-0.00243654	0.0033097	0.463601
cg05753366	-0.00201911	0.00199971	0.31544
cg05753392	-0.00382734	0.00649104	0.556964
cg05753403	0.00139709	0.00397255	0.725924
cg05753416	0.00737459	0.00632858	0.247089
cg05753470	-0.00508683	0.00411542	0.21977
cg05753482	-0.00030899	0.0136796	0.982031
cg05753486	-0.00417153	0.00551741	0.451651
cg05753527	-0.00267914	0.00182666	0.146067
cg05753543	0.00552678	0.00739572	0.456901
cg05753553	0.000183383	0.00417038	0.965027
cg05753589	-0.000978412	0.00515293	0.84985
cg05753675	-0.00132158	0.00130606	0.314402
cg05753684	-0.00405981	0.0090456	0.65468
cg05753693	0.00202786	0.00934624	0.828739
cg05753706	-0.00340644	0.00195321	0.0846877
cg05753794	-0.00373322	0.00401175	0.35465
cg05753799	-0.000322384	0.00696074	0.963166
cg05753823	-0.00969633	0.00992592	0.331342
cg05753902	0.00341527	0.00627385	0.587583
cg05753918	0.00998457	0.00490487	0.0448284
cg05753930	0.000520217	0.00840793	0.950807
cg05753949	0.00735576	0.0102773	0.476075
cg05753993	-0.00977533	0.00670865	0.148682
cg05754015	0.00220586	0.00892185	0.805303
cg05754031	0.00031391	0.00551369	0.954729
cg05754035	0.000550528	0.00528625	0.917295
cg05754122	0.00956901	0.00562318	0.0923814
cg05754148	-0.000289463	0.00120141	0.810172
cg05754154	-0.00204406	0.00593297	0.731283
cg05754179	-0.0139935	0.0111402	0.212431
cg05754239	0.00519364	0.0060094	0.389826
cg05754259	0.00306791	0.00879507	0.728066
cg05754322	-0.0081078	0.00360565	0.0270617
cg05754353	-0.00447877	0.00664478	0.50208
cg05754361	-0.00309703	0.00906908	0.733556
cg05754402	-0.00148441	0.0048548	0.760517
cg05754508	6.4564e-05	0.00148225	0.965357
cg05754589	0.00104742	0.00190328	0.583507
cg05754596	0.0075837	0.00984464	0.443186
cg05754624	0.00502586	0.00654157	0.444392
cg05754631	-0.00328985	0.0016175	0.0450071
cg05754632	-0.021584	0.0103128	0.0392666
cg05754641	0.00575282	0.00817894	0.483703
cg05754643	-0.00430522	0.011022	0.697047
cg05754688	0.000141006	0.0015184	0.926225
cg05754690	0.00334109	0.00548542	0.544054
cg05754719	-0.00634013	0.0109965	0.565727
cg05754761	0.00869114	0.00620927	0.165157
cg05754808	-0.0023476	0.00265057	0.378223
cg05754853	-0.013002	0.00896662	0.150642
cg05754861	0.0045688	0.00380076	0.232595
cg05754866	-0.00550146	0.00376114	0.14715
cg05754872	0.0145802	0.0118782	0.222955
cg05754905	-0.00210459	0.0073686	0.775851
cg05754907	0.00608728	0.00575993	0.293514
cg05754929	0.00341649	0.00642866	0.596463
cg05754939	0.00450981	0.00562216	0.424652
cg05754968	-0.000297305	0.00373465	0.936733
cg05754973	-0.00251347	0.00388939	0.519827
cg05755010	-0.00331411	0.00212217	0.121998
cg05755017	0.000139707	0.00575268	0.98068
cg05755118	-0.000103446	0.00790169	0.989585
cg05755239	0.00144479	0.00261328	0.581775
cg05755319	-0.000291203	0.00737456	0.968592
cg05755354	-0.00848838	0.00557153	0.131254
cg05755378	0.0082178	0.0104741	0.434829
cg05755408	0.00275991	0.00757464	0.716472
cg05755441	-0.00135822	0.00363754	0.709767
cg05755521	0.0130558	0.00840664	0.124046
cg05755528	-0.00799639	0.00880429	0.366262
cg05755646	-0.00845947	0.0112219	0.452982
cg05755707	0.0100666	0.00389514	0.0114218
cg05755715	-0.00596037	0.00469556	0.207697
cg05755779	-0.000575937	0.00433476	0.894607
cg05755837	-0.00135803	0.00239629	0.572362
cg05755889	-0.000724622	0.0033626	0.829886
cg05755899	0.00883421	0.00578703	0.130499
cg05755900	-0.00922064	0.00786032	0.243973
cg05755910	0.000206778	0.00839159	0.980398
cg05755935	0.0038193	0.0111457	0.732672
cg05755972	-0.00645806	0.012079	0.594255
cg05756019	-0.00953374	0.0104104	0.362307
cg05756094	-0.00844964	0.00755806	0.26666
cg05756109	0.00109449	0.0039482	0.782275
cg05756136	0.00105621	0.00497729	0.832443
cg05756178	-0.00424017	0.00430694	0.327601
cg05756181	-0.000745599	0.00157074	0.636204
cg05756220	-0.00257801	0.00251976	0.30909
cg05756257	0.000770382	0.00163564	0.638821
cg05756301	-0.00644444	0.00343835	0.0642471
cg05756317	-0.00403549	0.00585778	0.492712
cg05756320	-0.00118391	0.00454811	0.795242
cg05756382	-0.00114669	0.0045356	0.801004
cg05756388	0.00179817	0.00635328	0.777826
cg05756415	0.00424884	0.00353516	0.232671
cg05756439	-0.00971092	0.0105334	0.359122
cg05756441	0.00798606	0.00792058	0.316122
cg05756446	-0.00780038	0.00629166	0.218384
cg05756457	-0.0131266	0.018688	0.484302
cg05756489	-0.00571103	0.00642154	0.376265
cg05756492	-0.027864	0.0100362	0.0067302
cg05756604	0.00320618	0.00602005	0.595679
cg05756622	-0.00781959	0.00499092	0.120801
cg05756724	-0.00175743	0.00713662	0.806065
cg05756745	0.00380103	0.00176137	0.0336838
cg05756754	0.00102085	0.00735135	0.889877
cg05756760	0.0112527	0.00761761	0.143236
cg05756780	-0.0273847	0.0157193	0.0850236
cg05756792	-0.00280128	0.0122678	0.819914
cg05756848	-0.00113775	0.0016513	0.492654
cg05756881	0.00129705	0.00269155	0.631089
cg05756918	4.04205e-05	0.0103842	0.996903
cg05756954	-0.0176606	0.0221446	0.427324
cg05756980	-0.000191038	0.00373207	0.959293
cg05756986	-0.0167715	0.0156208	0.285942
cg05756987	0.00660012	0.00614485	0.285752
cg05756998	-0.0015261	0.00252182	0.54665
cg05757007	-0.00569069	0.00813147	0.485897
cg05757013	0.00206649	0.00553676	0.709884
cg05757016	-0.000525467	0.00157293	0.739132
cg05757062	-0.000255138	0.00382125	0.946919
cg05757287	-0.003694	0.00534015	0.490942
cg05757290	-0.0178548	0.0126172	0.160603
cg05757307	0.00481887	0.00283708	0.0929812
cg05757358	0.00391504	0.00316914	0.22002
cg05757365	-0.00264921	0.00428095	0.53764
cg05757376	0.0065397	0.00878938	0.458854
cg05757378	-0.00855075	0.00695052	0.221927
cg05757385	-0.0105025	0.0262961	0.690582
cg05757440	0.0173343	0.00810676	0.0352997
cg05757448	-0.00435621	0.0034618	0.211625
cg05757475	-0.00598409	0.00671093	0.375017
cg05757496	-0.00791986	0.00541969	0.147532
cg05757530	-2.84978e-05	0.00404471	0.994395
cg05757654	0.000162129	0.00183615	0.929843
cg05757713	-0.00422389	0.0122101	0.730228
cg05757757	0.00283003	0.00481877	0.558529
cg05757789	0.0047751	0.00804802	0.554502
cg05757803	-0.00284759	0.00486721	0.560024
cg05757820	-0.0021577	0.00391801	0.583242
cg05757843	-0.000696422	0.0056215	0.901692
cg05757894	-0.00645803	0.00626141	0.305211
cg05757907	0.00624713	0.0100875	0.537342
cg05757938	0.0075761	0.00525483	0.152966
cg05758082	0.0060686	0.00493597	0.222212
cg05758094	-0.000483671	0.00272565	0.859566
cg05758100	-0.0248452	0.0114785	0.0331647
cg05758117	0.000221747	0.0038851	0.954615
cg05758139	-0.00492472	0.00353615	0.167266
cg05758196	-0.0154271	0.0117226	0.191625
cg05758203	0.00401544	0.00481588	0.406681
cg05758220	0.0152457	0.00810003	0.0631547
cg05758246	0.00197117	0.00181372	0.280125
cg05758296	-0.0013683	0.00171396	0.426853
cg05758419	-0.000299348	0.00454493	0.947637
cg05758434	-0.000787372	0.00147872	0.595758
cg05758446	9.37425e-05	0.00380378	0.980395
cg05758467	-0.0259251	0.0148855	0.0851076
cg05758480	0.0141874	0.00639112	0.0290284
cg05758489	-0.00128168	0.00169703	0.45214
cg05758538	-0.00452796	0.00699356	0.519047
cg05758692	0.00396489	0.00635031	0.534024
cg05758696	0.00861557	0.00805227	0.287599
cg05758743	-0.000917407	0.00377307	0.808464
cg05758783	0.000780772	0.00385049	0.839787
cg05758793	0.010973	0.00949535	0.251001
cg05758804	0.000454412	0.0028012	0.871509
cg05758861	-0.0236725	0.0156705	0.134503
cg05758866	-0.0273709	0.0389623	0.484245
cg05758906	0.000417088	0.00309099	0.892974
cg05758920	-0.000522794	0.00501772	0.917259
cg05758931	0.0160081	0.00950178	0.095622
cg05758935	-0.00466007	0.00574106	0.419174
cg05758962	0.000302593	0.00574106	0.958086
cg05758978	-0.0198027	0.017232	0.25363
cg05759046	-0.0256383	0.013736	0.0653401
cg05759048	-0.00764491	0.00727186	0.296032
cg05759090	0.00454076	0.00383709	0.23988
cg05759108	0.00622169	0.0121577	0.610123
cg05759128	-0.0168933	0.0082965	0.044772
cg05759148	0.000343731	0.00507529	0.946159
cg05759150	0.00847696	0.00571596	0.141679
cg05759166	-0.000604922	0.00479105	0.899817
cg05759182	0.0015443	0.00186031	0.408739
cg05759250	-0.00119808	0.00144544	0.409447
cg05759269	0.00175658	0.00186927	0.349966
cg05759309	0.0086582	0.00337389	0.0119919
cg05759316	0.00490591	0.0064956	0.452128
cg05759347	0.00174055	0.00191466	0.365827
cg05759365	0.00560996	0.00361219	0.124038
cg05759421	-1.02207e-05	0.00207759	0.996086
cg05759424	-0.00510886	0.00351519	0.14972
cg05759504	-0.00194039	0.00527285	0.71377
cg05759718	0.000589484	0.0014001	0.674771
cg05759817	-0.01052	0.00705893	0.13976
cg05759826	-0.00293252	0.00239375	0.223853
cg05759948	0.00154179	0.00580705	0.791249
cg05759960	-0.00251475	0.00316535	0.429088
cg05759976	0.0101004	0.00827125	0.225329
cg05760004	0.00131016	0.00383018	0.733129
cg05760053	0.0255011	0.0148522	0.0895392
cg05760107	-0.00544774	0.00468086	0.247674
cg05760126	-0.00456604	0.00603268	0.451164
cg05760136	0.000394355	0.00114853	0.732158
cg05760182	-0.00579031	0.00557274	0.301665
cg05760192	-0.000982946	0.00547521	0.857942
cg05760305	-0.00115263	0.00445796	0.796589
cg05760402	-0.00159173	0.00239767	0.508532
cg05760407	0.00446016	0.00341591	0.195096
cg05760417	-0.00296428	0.00449105	0.510971
cg05760424	-0.00224504	0.0022022	0.310816
cg05760481	-0.00575147	0.00555246	0.303147
cg05760489	0.00905993	0.00622245	0.14899
cg05760515	0.00391921	0.00547333	0.475875
cg05760528	-0.00315191	0.00699894	0.653585
cg05760553	-0.014877	0.0105316	0.16134
cg05760716	-0.00176341	0.0054502	0.747056
cg05760722	0.00529639	0.0057979	0.363504
cg05760765	-0.0111502	0.0199986	0.578583
cg05760863	0.0117495	0.00510549	0.0237615
cg05760882	0.000198133	0.00458194	0.965608
cg05760918	0.00513887	0.00335451	0.129168
cg05760937	0.0168903	0.0146318	0.251516
cg05760947	0.000183242	0.00375075	0.961147
cg05760951	-0.00936966	0.0116934	0.425154
cg05760962	0.00718459	0.00577399	0.21673
cg05760972	0.0005033	0.00514832	0.922348
cg05761032	0.000392559	0.00125313	0.75483
cg05761076	0.0236608	0.0161829	0.147322
cg05761089	0.00120698	0.00493399	0.807322
cg05761112	-0.0187796	0.0125079	0.136866
cg05761145	0.00730934	0.00535249	0.175587
cg05761150	0.00637227	0.00459247	0.168819
cg05761161	-0.0212928	0.0117234	0.0727733
cg05761251	-0.000904962	0.00416215	0.828385
cg05761256	-0.00134357	0.00531078	0.800874
cg05761277	9.5891e-05	0.00204227	0.962658
cg05761278	0.0112701	0.00570077	0.0512145
cg05761355	0.00274665	0.00575525	0.634386
cg05761455	0.0037264	0.00722408	0.607281
cg05761523	0.00805746	0.00630818	0.204893
cg05761535	0.00028201	0.00537468	0.958274
cg05761539	-0.000935735	0.00151932	0.539575
cg05761564	0.00134345	0.00645736	0.835677
cg05761650	0.00209184	0.00653633	0.749711
cg05761700	0.0016074	0.00284803	0.573942
cg05761732	-0.00209027	0.00845191	0.805249
cg05761734	-0.00308643	0.00609398	0.613806
cg05761813	-0.0113678	0.0079135	0.154445
cg05761882	-0.016588	0.0199338	0.407599
cg05761898	0.00812489	0.00539962	0.136019
cg05761971	0.00421658	0.00388278	0.280493
cg05761977	-0.00553409	0.00846171	0.514827
cg05761989	0.00541636	0.00298841	0.073366
cg05762054	0.009222	0.00923543	0.320784
cg05762075	-0.00341187	0.00351092	0.333851
cg05762101	-0.00114598	0.00164915	0.488977
cg05762221	-0.000458711	0.00212966	0.829966
cg05762236	-0.00233261	0.00750819	0.75679
cg05762256	-0.00633902	0.00910306	0.488059
cg05762309	-0.00180995	0.00466988	0.699274
cg05762320	-0.00648386	0.00637165	0.311684
cg05762326	-0.00262973	0.00823492	0.750236
cg05762338	0.00456802	0.00586733	0.438356
cg05762365	0.0120179	0.0108739	0.272118
cg05762432	-0.00090781	0.00773873	0.906887
cg05762461	-0.0430593	0.0260853	0.102403
cg05762488	0.000284739	0.0031769	0.928789
cg05762553	0.00429846	0.00567942	0.451185
cg05762578	0.0063653	0.00261633	0.0170252
cg05762579	-0.00683492	0.00845463	0.421052
cg05762598	0.0105362	0.00754986	0.166404
cg05762612	-0.00515174	0.00508515	0.313824
cg05762616	0.00145603	0.00297446	0.625713
cg05762640	-0.0085767	0.00630561	0.17729
cg05762671	0.0046454	0.00755619	0.540304
cg05762680	-0.00546419	0.00591283	0.357978
cg05762687	0.00362068	0.00122401	0.00398627
cg05762694	0.00101892	0.00225687	0.652771
cg05762700	0.000895775	0.0026142	0.732683
cg05762744	0.00597663	0.00703957	0.398208
cg05762769	-0.000574471	0.00190635	0.763869
cg05762832	0.000881497	0.00109567	0.423287
cg05762852	0.000452508	0.00183902	0.806216
cg05762878	0.00681344	0.0137666	0.621901
cg05762891	-0.0141897	0.00739206	0.0581872
cg05762988	-0.00298249	0.00416959	0.476342
cg05763032	0.000834151	0.0016087	0.605409
cg05763046	0.00373403	0.00347802	0.285967
cg05763097	-0.0214198	0.0121813	0.0821937
cg05763154	-0.0176604	0.00716003	0.0156039
cg05763181	0.00146544	0.00732481	0.841896
cg05763228	0.00219733	0.00164959	0.186323
cg05763251	0.00814932	0.00728361	0.266281
cg05763263	-0.000909318	0.00147753	0.539876
cg05763294	0.00828195	0.00437042	0.061413
cg05763295	0.0109059	0.0059551	0.0704703
cg05763299	0.0324298	0.0160056	0.045812
cg05763306	-0.00948415	0.0187118	0.61354
cg05763335	0.00554883	0.0099211	0.577397
cg05763365	-0.00189575	0.00339352	0.577843
cg05763378	0.00730168	0.00710422	0.306895
cg05763417	0.0161043	0.0140441	0.254653
cg05763472	-0.00271057	0.008722	0.756716
cg05763556	-0.0139568	0.0056278	0.0150656
cg05763558	0.00395574	0.00997499	0.692659
cg05763559	0.00260279	0.00454669	0.568487
cg05763569	-0.00535091	0.00520406	0.306698
cg05763609	0.00053395	0.00385758	0.890232
cg05763664	0.00179865	0.00560594	0.749095
cg05763710	-0.0100294	0.00914662	0.275879
cg05763736	0.00951781	0.00798731	0.236652
cg05763799	0.0113383	0.0135817	0.406106
cg05763831	-2.44698e-05	0.00391361	0.995026
cg05763877	0.0084266	0.0027742	0.00314857
cg05763915	0.00287186	0.00394565	0.468657
cg05763918	0.00997683	0.00854123	0.245966
cg05763961	-0.0011917	0.00735483	0.871658
cg05763967	-0.000136027	0.00131775	0.918021
cg05763983	-0.00354001	0.00563017	0.531155
cg05763999	0.00141545	0.00344408	0.682097
cg05764001	0.0012836	0.00536842	0.811589
cg05764010	-0.0122161	0.00762086	0.112563
cg05764011	-0.0014916	0.00425899	0.727017
cg05764061	0.000101112	0.00243856	0.967021
cg05764102	-0.00538849	0.00461641	0.2463
cg05764108	0.00512038	0.00574281	0.375058
cg05764111	0.00234816	0.00279069	0.402415
cg05764121	0.000577196	0.00442905	0.896614
cg05764155	-0.00491412	0.00813337	0.547288
cg05764176	0.00383056	0.00362901	0.294101
cg05764238	-0.000672843	0.00621764	0.914074
cg05764240	0.00597311	0.00302021	0.0511263
cg05764270	-0.00127257	0.00260946	0.627006
cg05764376	0.00107272	0.00178465	0.549348
cg05764393	-0.0018773	0.00468085	0.68936
cg05764403	0.00185617	0.00119328	0.123453
cg05764431	-0.00152295	0.00295913	0.608095
cg05764470	0.0047083	0.00784108	0.549757
cg05764506	-0.00284557	0.00496041	0.56768
cg05764519	-0.00278311	0.00513153	0.588961
cg05764531	-0.00677833	0.00440001	0.127062
cg05764538	0.00347831	0.00474059	0.465087
cg05764570	0.0209189	0.01719	0.226925
cg05764585	-0.0037454	0.00445893	0.403223
cg05764595	-0.00256912	0.00168404	0.130744
cg05764608	-0.00222057	0.00421212	0.599406
cg05764628	-0.000125654	0.00879306	0.988631
cg05764691	-0.00518333	0.00392055	0.189603
cg05764695	-0.00405962	0.00431418	0.349314
cg05764704	0.00196272	0.00409441	0.632881
cg05764715	-0.00264441	0.00530394	0.619337
cg05764719	-0.00782233	0.0045339	0.0880244
cg05764738	0.00573241	0.00780796	0.464816
cg05764766	-0.000755633	0.00224834	0.737616
cg05764839	-0.00798465	0.0107492	0.459595
cg05764847	0.00034745	0.00630917	0.956208
cg05764960	0.00544254	0.00532607	0.309677
cg05764975	-0.0130524	0.00632506	0.0420362
cg05765011	0.012367	0.00739827	0.0981954
cg05765077	-0.000325764	0.00397109	0.934808
cg05765172	-0.000725158	0.00408329	0.859457
cg05765240	-0.00189129	0.00238099	0.429166
cg05765267	0.00361266	0.00317086	0.257693
cg05765371	-0.00021292	0.0016785	0.899351
cg05765390	-0.00438456	0.00514955	0.396859
cg05765440	0.00554646	0.00780925	0.479453
cg05765449	0.0157005	0.0174015	0.369417
cg05765466	0.00193422	0.00184132	0.296419
cg05765510	0.0177273	0.00929738	0.0598595
cg05765580	0.000323295	0.00844765	0.96956
cg05765582	0.0032085	0.00331005	0.335072
cg05765605	-0.00118829	0.00571039	0.835644
cg05765647	-0.00132615	0.00438559	0.763078
cg05765703	-0.00173693	0.00348707	0.619666
cg05765734	-0.000334817	0.00494216	0.946142
cg05765761	-0.00439717	0.00618743	0.479194
cg05765762	-0.0025556	0.00904798	0.77827
cg05765804	-0.00717183	0.00831216	0.390613
cg05765906	-0.00083036	0.00490178	0.865876
cg05765921	-0.0111236	0.00773992	0.154255
cg05765990	0.00401092	0.00784145	0.610295
cg05766064	0.00146731	0.00238637	0.540246
cg05766107	0.000475538	0.00367382	0.897308
cg05766122	0.0023301	0.00379663	0.540996
cg05766129	-0.00127729	0.00388952	0.743404
cg05766140	-7.68079e-05	0.00172146	0.964514
cg05766219	-0.00337907	0.00588121	0.567076
cg05766251	0.00846575	0.00849922	0.321983
cg05766307	-0.0145983	0.0085448	0.0911198
cg05766316	-0.00605662	0.00702146	0.390736
cg05766425	-0.00113602	0.00125376	0.367392
cg05766442	-0.00952203	0.00992661	0.340095
cg05766474	-0.00765366	0.0101661	0.453566
cg05766479	0.0151111	0.00952353	0.116205
cg05766489	-0.00682536	0.00777554	0.38247
cg05766502	0.0083609	0.00677489	0.220489
cg05766510	0.0134839	0.0100711	0.184099
cg05766539	0.00122476	0.0118789	0.918118
cg05766570	-0.00305965	0.00780163	0.695884
cg05766601	-0.00102751	0.00124702	0.412208
cg05766605	-0.000336474	0.00192887	0.861924
cg05766636	-0.0082403	0.0107208	0.444197
cg05766667	-0.000400901	0.00178192	0.82252
cg05766708	-0.00214273	0.00496156	0.666908
cg05766761	0.00147741	0.00166071	0.376119
cg05766802	0.000946085	0.00218695	0.666372
cg05766881	0.0172985	0.0103045	0.0967945
cg05766896	-0.00246291	0.0051098	0.631018
cg05766900	-0.00112445	0.00465888	0.809848
cg05766901	-0.00109359	0.0100757	0.91382
cg05766921	0.0299908	0.0136412	0.0305636
cg05766943	0.00760014	0.00670031	0.259785
cg05766952	0.0195214	0.0102751	0.0607615
cg05766957	-0.0010905	0.0102588	0.91559
cg05766963	0.00350941	0.00404926	0.388502
cg05766965	-0.00216916	0.00257269	0.401458
cg05767015	-0.000766688	0.00419817	0.855518
cg05767035	0.0141969	0.010544	0.181656
cg05767088	0.00647939	0.00528832	0.223797
cg05767119	-0.014716	0.054276	0.786931
cg05767143	0.0117948	0.00615803	0.0587338
cg05767248	-0.0129667	0.00813798	0.114708
cg05767254	0.00391789	0.00357763	0.276492
cg05767272	-0.00122907	0.001795	0.495343
cg05767291	-0.00426264	0.00404137	0.29446
cg05767299	-0.00222776	0.00456005	0.626397
cg05767306	-0.0116179	0.00724328	0.112349
cg05767351	-0.0124565	0.00703362	0.0800646
cg05767387	0.00466588	0.00308276	0.133767
cg05767392	0.00793704	0.00637622	0.216553
cg05767404	0.00420678	0.00505237	0.407331
cg05767409	-0.000828788	0.00277447	0.765866
cg05767411	-0.00304821	0.00865727	0.725616
cg05767421	0.0160283	0.00458067	0.000738198
cg05767426	0.00986024	0.0105159	0.35102
cg05767445	0.00123313	0.00337216	0.715493
cg05767455	-0.00263272	0.00321873	0.415627
cg05767489	0.0021267	0.00312052	0.497352
cg05767561	0.00201882	0.00451081	0.655589
cg05767562	0.00631383	0.00861456	0.465574
cg05767624	-0.0077401	0.0106843	0.47074
cg05767633	-3.00289e-05	0.00210235	0.988637
cg05767636	-0.00339197	0.00391609	0.388783
cg05767652	-0.00389357	0.0067384	0.564879
cg05767654	-0.000163115	0.00816956	0.984116
cg05767720	0.0110484	0.00858474	0.201515
cg05767754	-0.000331151	0.00214424	0.877622
cg05767768	0.00859761	0.00684973	0.212776
cg05767788	0.00151404	0.00111309	0.177278
cg05767886	0.00289439	0.00158185	0.0707133
cg05767891	-0.000102554	0.00593203	0.986246
cg05767930	0.000861734	0.00445396	0.847037
cg05767990	0.00856997	0.00623559	0.172858
cg05768032	-0.00490918	0.00904844	0.588831
cg05768041	-0.0034829	0.00397012	0.382752
cg05768044	-0.00793324	0.00534174	0.141121
cg05768047	-0.0101073	0.00729104	0.169208
cg05768065	0.00242823	0.00385149	0.530043
cg05768078	-0.011351	0.00810194	0.164763
cg05768146	0.00711819	0.00551581	0.200294
cg05768272	-0.00357344	0.0036201	0.326325
cg05768280	0.0120503	0.00564874	0.0357179
cg05768284	0.00983925	0.0046862	0.0386584
cg05768328	-0.00588536	0.00713174	0.411496
cg05768331	0.0204612	0.0103353	0.0508931
cg05768362	-0.00131071	0.00155717	0.402251
cg05768367	0.000607969	0.00568303	0.915051
cg05768403	-0.00507802	0.00311357	0.106519
cg05768419	-0.00237422	0.00503809	0.638639
cg05768427	-0.00322571	0.0137079	0.814516
cg05768444	-0.00107844	0.00494736	0.827953
cg05768532	-0.00629338	0.00586455	0.286184
cg05768558	0.000412562	0.00256307	0.872495
cg05768565	-0.00498172	0.0039487	0.210461
cg05768582	-0.00254049	0.00138506	0.0700409
cg05768617	-0.00371071	0.00706207	0.600612
cg05768669	0.000623542	0.00200383	0.756412
cg05768747	-0.00586891	0.00346652	0.0940284
cg05768759	-0.00584677	0.00513933	0.25839
cg05768824	0.0149397	0.015203	0.328489
cg05768894	-0.000672902	0.00388122	0.86276
cg05768922	-0.0166224	0.0139583	0.236948
cg05768954	-0.00224883	0.00831422	0.787431
cg05769073	-0.00317161	0.0037732	0.402897
cg05769086	-0.000548757	0.00425567	0.897697
cg05769091	-0.000244657	0.00635209	0.969365
cg05769097	-0.00251771	0.00480221	0.601416
cg05769106	0.00156266	0.00791914	0.844032
cg05769108	-0.00427582	0.00718405	0.553266
cg05769117	0.0237148	0.0117917	0.0474065
cg05769152	-0.00412618	0.00466197	0.378557
cg05769153	-0.0301071	0.0171259	0.0822668
cg05769169	-0.00010316	0.00138605	0.940841
cg05769206	-0.00179437	0.00154512	0.248692
cg05769308	-0.00188803	0.00447534	0.674158
cg05769317	0.00242134	0.00484867	0.61877
cg05769334	-0.000472608	0.00379637	0.901215
cg05769344	0.00248199	0.00459168	0.590205
cg05769384	-0.00144463	0.0080596	0.858163
cg05769443	-0.0182034	0.0117088	0.123651
cg05769499	0.0167747	0.00919742	0.0716089
cg05769505	0.00601361	0.00668793	0.371042
cg05769535	0.00783255	0.00470151	0.0993172
cg05769558	0.00700515	0.00569578	0.222056
cg05769747	-0.00715033	0.0057515	0.21713
cg05769834	0.00866192	0.00990459	0.384234
cg05769889	-0.00894422	0.0056479	0.116905
cg05769891	0.00157427	0.00428398	0.714155
cg05769892	0.000505233	0.00489542	0.918038
cg05769902	0.00738423	0.00545723	0.179526
cg05769923	0.0303296	0.0240154	0.209992
cg05769946	0.0116176	0.00629537	0.0683795
cg05769975	0.00739895	0.00865737	0.395097
cg05770026	-0.00391248	0.00584013	0.504676
cg05770030	0.00107995	0.00164673	0.513675
cg05770091	0.00191415	0.00631992	0.762708
cg05770128	-0.00112579	0.00228133	0.622916
cg05770147	-0.0151258	0.00691172	0.031318
cg05770171	0.0216347	0.0150059	0.152964
cg05770236	-0.00119273	0.00617012	0.847169
cg05770238	0.00588272	0.00664459	0.378414
cg05770240	-0.00824033	0.00524741	0.119961
cg05770313	-0.00966768	0.00546279	0.0802753
cg05770314	-0.0058692	0.00443725	0.189397
cg05770363	0.00461425	0.00590551	0.43672
cg05770389	-0.00212333	0.00543437	0.696958
cg05770419	-0.000201426	0.00723365	0.977849
cg05770446	0.0104632	0.00691803	0.134043
cg05770451	0.000693006	0.00141419	0.625341
cg05770456	-0.00375878	0.00552911	0.498426
cg05770471	-0.00344555	0.0042027	0.414546
cg05770546	-0.00114986	0.00261783	0.661576
cg05770620	-0.000331208	0.00408869	0.935623
cg05770626	-0.015023	0.0078998	0.0605211
cg05770657	-0.00318274	0.00462219	0.49292
cg05770700	0.0037167	0.00425616	0.384929
cg05770740	-0.00329665	0.00931974	0.724399
cg05770748	-0.00479722	0.00349625	0.173559
cg05770780	0.00293592	0.00643634	0.64942
cg05770797	-0.00267285	0.00168142	0.115544
cg05770837	0.000417233	0.00156438	0.790325
cg05770909	0.00218	0.00320095	0.497649
cg05770946	-0.00152013	0.00993013	0.878688
cg05770947	0.00926628	0.00830483	0.267593
cg05771001	-0.0109652	0.0135812	0.421648
cg05771094	-0.00226009	0.00616146	0.714651
cg05771132	0.000224688	0.0013904	0.871995
cg05771157	-0.00434876	0.00330586	0.191808
cg05771184	-0.0139526	0.0110228	0.208966
cg05771261	0.00313896	0.00183283	0.0903423
cg05771324	0.0128704	0.0118173	0.279111
cg05771342	0.00102168	0.00917845	0.911625
cg05771369	-0.00527564	0.00759192	0.488969
cg05771377	-0.00559951	0.00358624	0.122063
cg05771423	0.00212075	0.00538387	0.694613
cg05771459	-0.00800148	0.00313471	0.0124388
cg05771472	-0.00155252	0.00738465	0.833975
cg05771511	-0.00220099	0.00329338	0.505706
cg05771518	0.00286969	0.0019449	0.143689
cg05771578	0.00182552	0.00411573	0.658472
cg05771722	0.00256878	0.00443961	0.564351
cg05771730	0.0169414	0.00908759	0.0656616
cg05771767	-0.0172698	0.00851077	0.0454972
cg05771902	-0.00236184	0.00339275	0.488195
cg05771997	0.00769252	0.00710969	0.282253
cg05772085	0.000439931	0.00410685	0.914939
cg05772086	0.0102188	0.0119385	0.394374
cg05772104	-0.00516361	0.00950835	0.588477
cg05772125	0.0185602	0.0101439	0.0707226
cg05772134	-0.00281721	0.00834497	0.736483
cg05772155	0.0160966	0.0132936	0.229229
cg05772206	0.00747839	0.0049734	0.136286
cg05772218	0.00288272	0.0067678	0.671199
cg05772272	0.00446297	0.00344202	0.198192
cg05772319	-0.0113201	0.00303268	0.000337357
cg05772329	-0.027325	0.032519	0.403056
cg05772331	0.0137799	0.00562135	0.016232
cg05772390	-0.00375215	0.00400787	0.351764
cg05772532	-0.00223406	0.00441578	0.614188
cg05772550	0.000362258	0.00744236	0.96129
cg05772555	-0.00153904	0.00977258	0.875227
cg05772556	2.54018e-06	0.00134886	0.998502
cg05772560	-0.000829826	0.00712534	0.907555
cg05772663	0.00385273	0.00577537	0.506476
cg05772678	-0.00274505	0.00191561	0.155444
cg05772692	-0.00633333	0.00560542	0.261642
cg05772694	0.00231095	0.00763882	0.762973
cg05772764	-0.00331112	0.00550922	0.549393
cg05772821	-0.00190458	0.00117844	0.109674
cg05772849	-0.00708143	0.00540484	0.193577
cg05772850	0.0100351	0.0126554	0.429964
cg05772895	-0.00548607	0.00372135	0.144033
cg05772903	0.00171022	0.00735037	0.816564
cg05772917	0.0145957	0.00975083	0.138048
cg05772935	0.00413583	0.00570499	0.470428
cg05772939	0.0167299	0.0150928	0.270715
cg05772946	0.00518507	0.00551012	0.349306
cg05773108	-0.000903491	0.00586778	0.877986
cg05773155	0.0168696	0.00872305	0.0563753
cg05773164	-0.00939571	0.00503774	0.0655434
cg05773186	0.00890531	0.00628609	0.160151
cg05773312	-0.00501624	0.00818795	0.541715
cg05773366	-0.0218491	0.0170961	0.204644
cg05773382	-0.00049692	0.0045083	0.912486
cg05773408	-0.00398101	0.00481061	0.410191
cg05773425	-0.000594066	0.00578936	0.918506
cg05773445	0.00532552	0.00533769	0.321182
cg05773454	0.0163786	0.0109697	0.139035
cg05773489	-0.00567306	0.00609328	0.354412
cg05773537	-0.0169843	0.00921176	0.0686221
cg05773554	-4.71465e-05	0.0102198	0.99633
cg05773599	0.00245386	0.00217923	0.263253
cg05773604	-0.0106827	0.00706041	0.133892
cg05773625	0.00826313	0.0105098	0.433867
cg05773628	-0.00245617	0.00810328	0.762531
cg05773702	-0.0135212	0.0180727	0.456386
cg05773708	-0.0079552	0.00542579	0.146204
cg05773743	0.00690454	0.00338586	0.0444617
cg05773746	-0.00305267	0.00346047	0.380124
cg05773762	0.00481188	0.00500459	0.338969
cg05773890	0.00398356	0.00765965	0.604335
cg05773958	0.00152821	0.0137711	0.911894
cg05774001	0.00484444	0.00367352	0.190715
cg05774037	0.00801064	0.00788463	0.312455
cg05774054	0.000566246	0.00256821	0.826012
cg05774117	-0.00693327	0.00853562	0.418851
cg05774127	-0.00256127	0.00749251	0.733293
cg05774141	-0.00125506	0.00432188	0.772203
cg05774166	-0.00036589	0.00348438	0.916611
cg05774229	0.00336777	0.00514252	0.514268
cg05774231	-0.015736	0.0106424	0.142855
cg05774234	-0.00382148	0.0044437	0.392165
cg05774290	0.00667123	0.00427635	0.122383
cg05774324	-5.90149e-05	0.00451115	0.989592
cg05774358	0.00143859	0.00633889	0.820998
cg05774394	0.000816006	0.00349146	0.815756
cg05774434	-0.0074081	0.00564881	0.193159
cg05774672	0.000972983	0.0078837	0.902062
cg05774698	-0.00119315	0.00895009	0.894255
cg05774699	0.00781274	0.00453904	0.0887632
cg05774774	0.00586132	0.00575764	0.311497
cg05774787	-0.0048733	0.0054429	0.373071
cg05774801	0.0053637	0.00695871	0.44292
cg05774868	0.000204189	0.00404198	0.959826
cg05774890	0.00296722	0.00316463	0.351036
cg05774892	-0.00275218	0.00390719	0.483073
cg05774915	0.00249693	0.00732734	0.734099
cg05774978	0.00507924	0.00449096	0.261167
cg05775000	-0.00607592	0.00565116	0.285274
cg05775012	-0.000996725	0.00428673	0.816685
cg05775032	-0.00649818	0.00592505	0.275786
cg05775049	-0.000444141	0.00320422	0.890078
cg05775067	-0.00542589	0.0088639	0.542046
cg05775079	-0.00208312	0.00652716	0.75038
cg05775154	0.0140502	0.00626111	0.0273677
cg05775160	-0.0100322	0.00767533	0.194634
cg05775170	0.000517808	0.00684401	0.939864
cg05775230	0.0011607	0.00578231	0.841376
cg05775281	0.00255828	0.0032605	0.434804
cg05775289	-0.00836455	0.00709145	0.241405
cg05775332	-0.00891185	0.00775039	0.253353
cg05775372	0.00375347	0.00548258	0.495405
cg05775396	0.00253707	0.00424284	0.551417
cg05775416	-0.00740039	0.0111167	0.507364
cg05775451	-0.00244554	0.00331183	0.462243
cg05775485	-0.00193001	0.00384131	0.61663
cg05775492	-0.00206643	0.00412349	0.617541
cg05775517	0.00335584	0.00759735	0.659794
cg05775542	-0.0054343	0.00810523	0.504335
cg05775543	-0.000525721	0.00427094	0.902318
cg05775552	0.00179518	0.00681349	0.792808
cg05775586	0.00131584	0.00764599	0.863762
cg05775593	-7.3367e-05	0.00511323	0.988585
cg05775627	0.0103896	0.00797109	0.195872
cg05775658	-0.00559573	0.00880422	0.526723
cg05775675	-0.00329976	0.0026409	0.214841
cg05775709	0.00105069	0.00504316	0.835451
cg05775742	-0.000146736	0.00120245	0.903156
cg05775746	0.00274888	0.00490713	0.576795
cg05775771	4.37871e-05	0.00618076	0.994364
cg05775779	-0.00281619	0.0044395	0.527518
cg05775796	0.00251629	0.00518663	0.62879
cg05775853	0.0066481	0.00405317	0.10457
cg05775858	0.00770526	0.00910307	0.399626
cg05775862	0.00553508	0.0102619	0.591003
cg05775882	-0.00681355	0.00749765	0.365989
cg05775895	0.00223348	0.00173003	0.200123
cg05775918	0.00120284	0.00921959	0.8965
cg05775923	-0.00343832	0.00444991	0.441811
cg05775972	0.00337485	0.00656316	0.608408
cg05775980	-0.00350557	0.00327422	0.287285
cg05775988	0.011148	0.00366484	0.00310739
cg05776020	0.0029093	0.00676649	0.66829
cg05776053	0.00209657	0.00578985	0.718146
cg05776056	-0.000511098	0.00139386	0.71475
cg05776075	0.000883887	0.0013734	0.521545
cg05776076	0.00382194	0.00480331	0.428379
cg05776084	0.000236102	0.00108081	0.827591
cg05776098	0.00265116	0.00799336	0.740936
cg05776128	0.00107693	0.0056918	0.850371
cg05776138	-0.00490936	0.010058	0.626702
cg05776160	-0.00161809	0.00330239	0.625383
cg05776245	0.000578464	0.00520581	0.911778
cg05776274	-0.021242	0.0072665	0.00441407
cg05776294	0.00857542	0.00752861	0.257812
cg05776323	0.0163343	0.0147247	0.270352
cg05776375	-0.00719129	0.00624527	0.252691
cg05776388	0.00317963	0.00304708	0.299608
cg05776408	-0.00828649	0.0050093	0.101686
cg05776458	0.000104108	0.00479161	0.982715
cg05776488	0.00167524	0.00153504	0.278138
cg05776580	0.00457799	0.00350305	0.194705
cg05776603	0.00199287	0.00250485	0.428429
cg05776619	-0.00742694	0.00555962	0.185075
cg05776630	0.00785682	0.00722017	0.279522
cg05776658	0.0065964	0.00573136	0.252914
cg05776704	0.00930325	0.00503618	0.0681053
cg05776740	0.0026461	0.00532278	0.620353
cg05776755	0.00959357	0.00723762	0.188471
cg05776762	0.00104267	0.00386854	0.788163
cg05776763	0.000328953	0.00155295	0.83274
cg05776787	-0.00580462	0.0055558	0.299017
cg05776861	5.33775e-06	0.00431552	0.999016
cg05776881	0.0013355	0.00367942	0.717512
cg05776899	0.00447462	0.00694598	0.521139
cg05776902	-0.00778593	0.00329102	0.0202122
cg05776941	-0.0018389	0.00947259	0.846528
cg05776956	0.0135104	0.00669333	0.0466198
cg05777018	-0.0108738	0.00837421	0.197554
cg05777037	-0.00816658	0.00308252	0.00957825
cg05777052	0.00909521	0.010621	0.394161
cg05777061	-0.0172745	0.012251	0.162091
cg05777069	0.00460556	0.00653822	0.483062
cg05777089	-0.00278705	0.00165323	0.0954143
cg05777138	0.00574883	0.00632673	0.366041
cg05777236	-0.00440891	0.00468787	0.349569
cg05777268	0.00211141	0.00487075	0.665734
cg05777316	-0.000976571	0.00821049	0.905596
cg05777319	0.00127749	0.00189837	0.502769
cg05777337	0.00813982	0.0125955	0.51982
cg05777356	0.00681546	0.00346503	0.0523789
cg05777357	-0.0250448	0.0140821	0.0788179
cg05777400	-0.000387098	0.001294	0.76554
cg05777410	0.016088	0.0101386	0.116184
cg05777492	-0.000252466	0.00130439	0.846979
cg05777510	-0.00249937	0.00543031	0.646477
cg05777536	-0.00865905	0.0129879	0.506727
cg05777554	8.76263e-05	0.00237247	0.970622
cg05777583	0.000550082	0.00871238	0.949801
cg05777594	-0.00539164	0.00390854	0.171291
cg05777602	-0.00925342	0.00986809	0.350989
cg05777628	-0.00548811	0.00582886	0.349035
cg05777630	0.0304869	0.0177379	0.0892181
cg05777666	0.00699844	0.00630162	0.26981
cg05777672	0.0019837	0.00437194	0.65115
cg05777690	0.00535619	0.0045631	0.243677
cg05777757	-0.0124896	0.00878854	0.158856
cg05777877	0.00497522	0.00579107	0.392635
cg05777919	0.00649816	0.00568326	0.256015
cg05777942	0.00903428	0.00745129	0.228624
cg05777976	-0.00369329	0.00284592	0.197803
cg05777978	0.0108414	0.0092651	0.245142
cg05778025	0.00381609	0.0136983	0.781227
cg05778080	-0.0051094	0.00443244	0.252179
cg05778093	0.00349645	0.00691955	0.614625
cg05778099	-0.000872427	0.00345287	0.801122
cg05778154	0.00247668	0.00359412	0.4926
cg05778226	0.00960331	0.00429133	0.0277857
cg05778230	-0.00161136	0.00680431	0.813357
cg05778278	-0.00357517	0.00722156	0.621799
cg05778285	0.00414709	0.0120634	0.731844
cg05778322	0.0143331	0.0106726	0.182773
cg05778324	-0.00153007	0.00474917	0.748092
cg05778335	-0.000106069	0.00442445	0.980929
cg05778370	0.00187282	0.0104524	0.858215
cg05778384	0.00521519	0.004513	0.251012
cg05778415	-0.000730364	0.00425473	0.864104
cg05778424	0.00597555	0.00687293	0.387003
cg05778440	-0.000520579	0.0089196	0.953593
cg05778497	-0.00242716	0.00369606	0.513114
cg05778528	0.000510698	0.00406179	0.900234
cg05778535	0.00518425	0.00619776	0.405181
cg05778546	0.00102524	0.00300927	0.734155
cg05778549	-0.0170836	0.00681289	0.0140141
cg05778559	-0.0203314	0.0129941	0.121292
cg05778566	0.00590589	0.00973436	0.545626
cg05778575	-0.000840934	0.00308289	0.785673
cg05778709	-0.00233521	0.00190079	0.222554
cg05778738	0.00284066	0.00368461	0.442824
cg05778739	-0.000680612	0.00205524	0.741321
cg05778745	0.00636981	0.00408058	0.122153
cg05778820	-0.00873246	0.00513577	0.0926428
cg05778847	0.016488	0.00793957	0.0407804
cg05778873	-0.00540141	0.00398315	0.178588
cg05778935	0.00580584	0.0049985	0.248609
cg05778943	-0.00123838	0.00181269	0.496312
cg05779006	-0.00366547	0.00280193	0.194253
cg05779007	-0.00903655	0.0115221	0.435007
cg05779048	-0.00024321	0.0106794	0.981883
cg05779068	0.0143753	0.0104034	0.170574
cg05779081	0.000267347	0.00146148	0.855279
cg05779088	-0.00405129	0.0055684	0.468843
cg05779106	0.00215947	0.00412442	0.601901
cg05779148	-0.00153626	0.00126244	0.226934
cg05779219	0.0169231	0.00936697	0.0742702
cg05779246	-0.0199176	0.0105805	0.0631125
cg05779272	-8.24934e-05	0.00576804	0.988622
cg05779300	0.000663749	0.0031139	0.831703
cg05779320	-1.37416e-05	0.00443442	0.997535
cg05779334	0.00696228	0.0133882	0.604363
cg05779336	-0.0106883	0.0124804	0.394126
cg05779344	0.000249724	0.00161575	0.877529
cg05779364	-0.0323128	0.0210212	0.127885
cg05779406	0.0244955	0.031746	0.442438
cg05779469	-0.00024597	0.00390171	0.949878
cg05779523	-0.0085069	0.00375531	0.0259778
cg05779526	-0.00165352	0.00580759	0.776537
cg05779527	0.00647713	0.00970844	0.506432
cg05779559	0.00621651	0.00609442	0.310541
cg05779585	-0.00114378	0.0051777	0.825684
cg05779595	-0.0644873	0.0433986	0.140913
cg05779630	-0.008671	0.00460292	0.0629316
cg05779660	0.00171713	0.0100989	0.86538
cg05779675	-0.000894301	0.0114672	0.938017
cg05779746	-0.00150166	0.00729008	0.837283
cg05779786	-0.0101574	0.0112628	0.369623
cg05779815	-0.00657437	0.00791466	0.408441
cg05779818	0.00195821	0.00848435	0.81801
cg05779846	0.0184983	0.012384	0.138866
cg05779950	0.00442585	0.00606475	0.467493
cg05779963	0.00641449	0.00977856	0.513571
cg05779990	0.0022921	0.00406278	0.57409
cg05779991	-0.00879906	0.00941289	0.352485
cg05780006	0.00187721	0.0045454	0.68063
cg05780014	0.00129178	0.00635206	0.839325
cg05780028	-0.00178137	0.00159787	0.267988
cg05780035	-0.00175093	0.00435594	0.688696
cg05780100	-0.0176841	0.0112304	0.118964
cg05780109	-0.00363006	0.00714113	0.612507
cg05780139	0.00242412	0.0076866	0.753237
cg05780155	0.0081214	0.00739864	0.27537
cg05780177	-0.0066115	0.0050115	0.190542
cg05780180	-0.00280897	0.00936487	0.764933
cg05780213	-0.0026873	0.00322782	0.407382
cg05780228	0.000219035	0.0092963	0.981256
cg05780234	0.00335265	0.0096752	0.729789
cg05780293	0.00544016	0.00826449	0.512111
cg05780294	0.00159657	0.00917787	0.862302
cg05780311	0.00345969	0.00118852	0.00457594
cg05780324	0.00218878	0.00353555	0.537482
cg05780349	0.0032761	0.00583555	0.575965
cg05780479	0.00925553	0.00362904	0.0125096
cg05780543	0.000239865	0.00244933	0.922212
cg05780580	-0.00308136	0.00396766	0.43949
cg05780589	0.00521679	0.00802223	0.517218
cg05780616	-0.000808139	0.00127569	0.528074
cg05780620	0.0034138	0.00520023	0.513254
cg05780637	0.000264576	0.00103004	0.797893
cg05780722	-0.0017552	0.00574702	0.760783
cg05780753	-0.00216656	0.00490372	0.659716
cg05780766	-0.00371963	0.00670596	0.58054
cg05780782	0.0013119	0.00136622	0.339596
cg05780864	0.000448246	0.00374683	0.905049
cg05780875	0.0117463	0.00585298	0.0478656
cg05780883	-0.00226546	0.00498919	0.650906
cg05781049	-0.00101474	0.0123663	0.93479
cg05781249	0.00231762	0.0031844	0.468687
cg05781294	-0.000657964	0.0044819	0.883626
cg05781311	-0.013378	0.00784343	0.0916445
cg05781417	-0.00899674	0.0184854	0.627699
cg05781504	0.0043121	0.00401482	0.285772
cg05781506	-0.00323993	0.00384718	0.402009
cg05781512	0.00599932	0.0050707	0.239979
cg05781582	-0.00217379	0.00417131	0.603601
cg05781609	0.0216971	0.00931968	0.0222269
cg05781649	0.0132584	0.0123302	0.285223
cg05781682	0.00583623	0.00646211	0.368942
cg05781698	-0.00619019	0.00378167	0.105265
cg05781699	-0.0034355	0.00432978	0.429669
cg05781767	0.00250093	0.00631299	0.692959
cg05781785	0.00706274	0.00654521	0.283539
cg05781798	-0.00328976	0.00408423	0.42274
cg05781812	0.00625833	0.00461779	0.178841
cg05781820	0.00199953	0.00591992	0.736355
cg05781847	0.0113068	0.00593607	0.0601158
cg05781854	0.0203783	0.00914727	0.0284736
cg05781893	0.000335751	0.00780682	0.965794
cg05781898	-0.00214438	0.00627879	0.733529
cg05781918	0.00295873	0.00418872	0.481854
cg05781968	0.00110913	0.0035856	0.757811
cg05781984	0.000431615	0.00394441	0.913118
cg05781996	-0.00369531	0.00402789	0.361453
cg05781999	0.00210538	0.00138967	0.133392
cg05782009	0.00211049	0.00419207	0.615921
cg05782078	0.0030988	0.0023519	0.191105
cg05782092	0.00789749	0.0223905	0.725155
cg05782106	-0.00732059	0.0141214	0.605492
cg05782110	-0.000259159	0.00230369	0.910688
cg05782189	0.000818579	0.00397809	0.83745
cg05782202	-0.00331446	0.00642571	0.607294
cg05782224	0.00956716	0.00722626	0.18899
cg05782288	0.00239639	0.00153347	0.121748
cg05782292	-6.71367e-05	0.00487616	0.989046
cg05782352	-0.00202955	0.0016346	0.217715
cg05782361	0.0249449	0.0151196	0.102582
cg05782377	-0.00399695	0.00854754	0.64123
cg05782417	0.000970638	0.0061843	0.875646
cg05782440	0.019032	0.0103828	0.0702183
cg05782444	-0.00604806	0.00361205	0.0976412
cg05782445	0.00816538	0.00378902	0.0339239
cg05782454	-0.00409641	0.00406483	0.316361
cg05782457	-0.00510474	0.00450509	0.260283
cg05782471	-0.00274486	0.00371764	0.462298
cg05782651	-0.000925281	0.00542933	0.865074
cg05782669	0.00308867	0.0015021	0.0427555
cg05782717	-0.00148262	0.00289814	0.610243
cg05782734	0.00012485	0.00299819	0.96688
cg05782751	0.0032703	0.00614784	0.596121
cg05782811	0.000210267	0.00127274	0.869164
cg05782812	-0.00601511	0.00687245	0.383848
cg05782841	-0.000822253	0.00406454	0.840155
cg05782859	0.00560973	0.00777038	0.472268
cg05782888	0.00102385	0.00461761	0.825047
cg05782917	0.00524684	0.00403521	0.196945
cg05782929	-0.00251719	0.00298992	0.402157
cg05782966	0.0131725	0.0117118	0.2638
cg05782974	0.00467491	0.00542376	0.391094
cg05782975	-0.00443034	0.00583371	0.449644
cg05782976	-0.00926276	0.00732492	0.209408
cg05783030	-0.000351777	0.00435582	0.935818
cg05783039	-0.00725373	0.0110981	0.515092
cg05783049	0.000816839	0.00470719	0.862638
cg05783050	-0.00668283	0.00364419	0.0700979
cg05783053	0.00867371	0.00941378	0.359398
cg05783135	0.0175326	0.0123508	0.15931
cg05783139	-0.00613441	0.0184743	0.74065
cg05783185	-0.0244634	0.0121763	0.0476262
cg05783223	-0.00218216	0.00364526	0.550976
cg05783233	0.0166636	0.00890376	0.0646324
cg05783290	-0.0173567	0.00807007	0.034269
cg05783302	-0.000261374	0.00206788	0.899709
cg05783303	0.00808574	0.00517009	0.12146
cg05783316	0.00931141	0.00913454	0.310857
cg05783341	0.00394921	0.00650632	0.545444
cg05783449	0.0100423	0.00890719	0.26266
cg05783455	-0.00899403	0.00824262	0.278215
cg05783465	-0.000240929	0.00529065	0.963782
cg05783518	0.00332021	0.00409008	0.419139
cg05783554	0.00722605	0.00436934	0.101771
cg05783585	0.00432026	0.00615897	0.484889
cg05783613	-0.00261547	0.004444	0.557694
cg05783661	-0.00105171	0.00422468	0.80399
cg05783750	0.00682735	0.00479654	0.158199
cg05783844	0.000770722	0.00380005	0.83975
cg05783854	0.00111585	0.00122477	0.364776
cg05783906	-0.00502841	0.00399911	0.211981
cg05783915	-0.00442741	0.00360545	0.222768
cg05783926	-0.004122	0.00443418	0.355152
cg05783969	-0.00665938	0.00339476	0.0529984
cg05783998	0.00792033	0.00376394	0.0382406
cg05784029	-0.0268739	0.0144958	0.0671414
cg05784032	0.00167205	0.00651617	0.798093
cg05784041	-0.0135095	0.0104069	0.197675
cg05784088	0.000889832	0.0065846	0.892815
cg05784098	-0.0132045	0.0137106	0.338174
cg05784108	0.00179568	0.00218537	0.413502
cg05784148	-0.00918994	0.00507472	0.0736037
cg05784157	0.0106389	0.00526996	0.0465886
cg05784171	0.00112194	0.00767886	0.884175
cg05784193	0.00147868	0.00556054	0.790927
cg05784201	-0.0052025	0.00825038	0.52997
cg05784226	-0.00995012	0.00583717	0.0918354
cg05784314	0.0026933	0.0057133	0.638529
cg05784329	-0.00784974	0.0106177	0.461709
cg05784386	-0.00449987	0.00435056	0.303853
cg05784402	-0.000733687	0.00404586	0.856521
cg05784482	0.000156932	0.0049887	0.974977
cg05784526	0.000635773	0.004036	0.875196
cg05784532	-0.0236474	0.0196186	0.231334
cg05784562	-0.000219633	0.00560672	0.968842
cg05784589	0.00131254	0.0127385	0.91817
cg05784594	-0.000376926	0.00529093	0.94337
cg05784725	0.00372594	0.00460341	0.4205
cg05784847	0.00527959	0.00412684	0.204182
cg05784856	0.0194024	0.0148514	0.194847
cg05784862	-0.00516412	0.00513614	0.317471
cg05784951	-0.00276834	0.00317153	0.385137
cg05784996	0.0167107	0.0164379	0.312163
cg05785038	0.00224428	0.00554367	0.686591
cg05785081	0.00351916	0.00442646	0.428762
cg05785100	0.00284026	0.00401816	0.481545
cg05785102	-0.0036684	0.0055738	0.512179
cg05785120	0.000882077	0.00433248	0.839145
cg05785141	-0.000437633	0.00124959	0.727019
cg05785149	-0.00385889	0.0056203	0.494162
cg05785155	-0.00124372	0.00561739	0.825295
cg05785245	-0.00243496	0.00427238	0.570194
cg05785298	-0.00108065	0.0012034	0.371668
cg05785311	-0.00235386	0.00627393	0.708439
cg05785344	0.00301147	0.00477333	0.529763
cg05785348	0.000128378	0.00465124	0.978044
cg05785376	0.001287	0.00559259	0.818534
cg05785424	0.0209182	0.0293134	0.477382
cg05785516	0.00178184	0.00635927	0.779993
cg05785542	0.0249405	0.0177417	0.163358
cg05785554	-0.00233551	0.00365697	0.524732
cg05785585	-0.00170703	0.00716292	0.812197
cg05785598	-0.014314	0.0078651	0.0722068
cg05785612	-0.00126057	0.00474342	0.791059
cg05785671	0.000310595	0.00175066	0.859594
cg05785724	-0.00160625	0.00360581	0.657093
cg05785747	0.00808828	0.00825129	0.329684
cg05785753	-0.00434588	0.00371271	0.244979
cg05785768	-0.000149076	0.00216983	0.945383
cg05785805	0.0147365	0.0148766	0.324638
cg05785811	-0.0176152	0.00935944	0.0631683
cg05785831	0.00918703	0.00496263	0.0675274
cg05785839	0.0272071	0.0155791	0.0842752
cg05785919	0.00090995	0.00265529	0.732656
cg05785930	-0.00925202	0.00323721	0.00533311
cg05785932	-0.00146473	0.00737405	0.843013
cg05785947	-0.00743914	0.00451023	0.102674
cg05785973	0.00857406	0.00642049	0.185222
cg05785988	-0.00646977	0.00988336	0.514444
cg05785989	0.000284437	0.00569252	0.960263
cg05785994	-0.000259535	0.00150757	0.863715
cg05786009	0.00313064	0.00580383	0.590983
cg05786041	-0.00518771	0.00203249	0.0124436
cg05786053	-0.0119214	0.00641277	0.066407
cg05786085	-0.0124668	0.0276136	0.652771
cg05786140	-0.0110172	0.00957654	0.253116
cg05786173	0.00606228	0.00703278	0.391056
cg05786184	-0.00565054	0.0162646	0.72912
cg05786231	0.013324	0.00619629	0.0343046
cg05786241	0.000596304	0.00374081	0.873719
cg05786256	-0.0165014	0.0114724	0.15392
cg05786278	-0.00348028	0.0108935	0.750127
cg05786287	-0.0013909	0.00130823	0.290638
cg05786314	-0.0165905	0.00716283	0.0228991
cg05786341	-0.00934901	0.00586962	0.114837
cg05786348	-0.00585356	0.00373605	0.120797
cg05786354	0.00420358	0.00271246	0.124837
cg05786361	0.00759249	0.009116	0.407196
cg05786381	0.00227454	0.0297993	0.939333
cg05786386	-0.000343507	0.00118366	0.772348
cg05786435	-0.00267653	0.00556777	0.631924
cg05786446	-0.00111659	0.0057655	0.846888
cg05786503	-0.00114957	0.00441175	0.795039
cg05786516	0.0122895	0.00756462	0.107866
cg05786521	0.00592299	0.00513058	0.251477
cg05786548	0.00200865	0.00138751	0.151305
cg05786554	-0.00507782	0.00611537	0.408621
cg05786563	0.00095291	0.00422902	0.822254
cg05786567	-0.000615886	0.00570874	0.914335
cg05786569	0.000795509	0.00161842	0.624287
cg05786570	-0.00844754	0.00526314	0.112109
cg05786622	0.0191648	0.0112305	0.0914849
cg05786630	-0.00112726	0.002022	0.578618
cg05786698	-0.00948378	0.00750937	0.20999
cg05786701	-0.0211746	0.0137899	0.128286
cg05786725	0.000483651	0.00202795	0.81206
cg05786809	0.00073502	0.00139243	0.598934
cg05786812	0.00538228	0.00389111	0.170135
cg05786820	-0.00149986	0.00417432	0.720235
cg05786836	-0.00490547	0.0067505	0.469371
cg05786837	0.00509656	0.00566718	0.370969
cg05786840	0.000546096	0.00428643	0.898917
cg05786973	-0.0322272	0.0163929	0.0524972
cg05787035	-0.00343366	0.00498442	0.492733
cg05787038	0.0105191	0.00733075	0.154892
cg05787043	-0.00130546	0.00131469	0.323473
cg05787063	-0.00299121	0.00555777	0.591811
cg05787106	0.0554403	0.0670379	0.4105
cg05787120	0.000808349	0.00189299	0.670418
cg05787129	0.0026869	0.0077369	0.729217
cg05787133	0.00491549	0.00726067	0.5002
cg05787193	-0.000404892	0.0010373	0.697244
cg05787209	-0.00629493	0.00838476	0.454823
cg05787265	-0.0117922	0.00783705	0.13603
cg05787273	-0.00153799	0.00453124	0.735112
cg05787287	-0.003331	0.00632385	0.599717
cg05787293	0.00370608	0.010089	0.71426
cg05787294	-0.00396168	0.00393163	0.31642
cg05787378	-0.00513536	0.00312144	0.103539
cg05787462	0.000195689	0.00549118	0.971653
cg05787507	0.00295158	0.00444327	0.508267
cg05787508	-0.00404102	0.00541373	0.457415
cg05787509	0.00725136	0.00355368	0.04433
cg05787537	0.0187281	0.0112912	0.100788
cg05787556	0.00814459	0.0040701	0.0485009
cg05787590	-0.0065707	0.00678624	0.335609
cg05787638	-0.00782221	0.00758247	0.305111
cg05787705	-0.000774512	0.00466808	0.868608
cg05787790	-0.000618715	0.00469926	0.895556
cg05787792	7.37886e-05	0.00135476	0.956688
cg05787811	-0.00186051	0.00427652	0.664602
cg05787818	0.000820918	0.00125607	0.515117
cg05787839	0.00539549	0.00904105	0.552207
cg05787842	-0.0018953	0.00661878	0.77529
cg05787869	0.000785922	0.0035809	0.826793
cg05787878	0.00235998	0.00583575	0.686911
cg05787890	0.00211228	0.00460837	0.647839
cg05787931	0.000225187	0.00347911	0.948541
cg05787951	0.00607751	0.00380526	0.113862
cg05787952	-0.0039113	0.00488908	0.425885
cg05788043	0.00511589	0.00623383	0.414079
cg05788049	-0.00249504	0.0118235	0.833363
cg05788080	-0.0239962	0.010874	0.0299654
cg05788089	0.0015025	0.00148707	0.315115
cg05788105	-0.00687463	0.00934884	0.464107
cg05788124	-0.00470372	0.00567853	0.409748
cg05788125	0.000700606	0.0151301	0.963173
cg05788138	0.00980626	0.00840267	0.246382
cg05788176	-0.00634283	0.00922798	0.493692
cg05788267	0.00570915	0.00505773	0.262087
cg05788332	-0.00282055	0.0039913	0.481656
cg05788368	-0.021614	0.0525478	0.681848
cg05788381	0.0123728	0.00971329	0.206125
cg05788437	-0.00155491	0.00142124	0.276954
cg05788454	0.00027925	0.0033871	0.934482
cg05788459	-0.0128464	0.00646725	0.0501384
cg05788473	0.0119167	0.00576594	0.0417305
cg05788548	0.00632743	0.0124079	0.611377
cg05788578	0.00298847	0.00664825	0.65418
cg05788638	0.00143223	0.00318168	0.653722
cg05788641	-0.000612744	0.0014762	0.679103
cg05788681	0.0061069	0.00564623	0.282424
cg05788716	-8.56839e-05	0.00425126	0.983966
cg05788725	0.00398073	0.00196193	0.0455161
cg05788855	-0.00373146	0.010191	0.715139
cg05789005	0.00173744	0.00170182	0.310117
cg05789042	-0.00185334	0.00439959	0.67461
cg05789099	-0.00653945	0.00396144	0.10239
cg05789250	-0.00386725	0.00633002	0.542834
cg05789265	7.78855e-05	0.00375858	0.983515
cg05789318	0.000304308	0.00628322	0.961483
cg05789359	0.00176244	0.0022982	0.44523
cg05789420	0.00101863	0.00324489	0.754335
cg05789432	0.00231411	0.00372327	0.535879
cg05789476	-0.00107782	0.00228098	0.637735
cg05789595	0.0194743	0.0116221	0.0974035
cg05789634	-0.00602181	0.00513015	0.243675
cg05789637	0.00645773	0.00331585	0.0546954
cg05789663	-0.00209792	0.00488827	0.668858
cg05789702	-0.000778122	0.00478146	0.871103
cg05789711	0.00360712	0.00264676	0.17645
cg05789714	0.00623392	0.00599502	0.301291
cg05789720	0.00496621	0.00486133	0.309816
cg05789735	-0.00143469	0.00583876	0.806479
cg05789736	0.000334028	0.00663697	0.959976
cg05789737	0.00404844	0.00472991	0.394392
cg05789802	0.00204268	0.00493007	0.679652
cg05789881	0.0035601	0.00827891	0.668244
cg05789909	-0.00145372	0.0015802	0.360137
cg05789925	0.00158841	0.00295726	0.592554
cg05789938	0.000520592	0.00123177	0.673602
cg05789968	0.00306853	0.00381182	0.423011
cg05789974	-0.00698583	0.0102063	0.495504
cg05789980	-0.0121874	0.00975623	0.214945
cg05789989	0.000689195	0.00200722	0.732157
cg05790002	0.00586442	0.00778167	0.453113
cg05790038	-0.00294735	0.0257953	0.909296
cg05790041	0.00196209	0.0108187	0.856506
cg05790077	0.0811259	0.0336772	0.0181091
cg05790084	-0.00865248	0.0098312	0.381228
cg05790087	-0.0206173	0.00669884	0.00278943
cg05790097	-0.00436631	0.00527739	0.410296
cg05790136	-0.000142743	0.00588022	0.980689
cg05790169	0.0127227	0.00877564	0.150715
cg05790197	0.00179663	0.00140848	0.205498
cg05790236	-0.0024102	0.00619258	0.698074
cg05790248	-0.00809088	0.00712183	0.259048
cg05790256	-0.00325465	0.00559984	0.562605
cg05790270	0.00441855	0.00541109	0.416403
cg05790299	0.00833579	0.00870594	0.340977
cg05790369	0.0133675	0.00585	0.0247419
cg05790380	-0.00914817	0.0103879	0.380932
cg05790451	-0.0113835	0.00564818	0.0469467
cg05790457	0.00945668	0.0100624	0.349919
cg05790501	0.000430111	0.00117699	0.715676
cg05790522	0.00963027	0.0113543	0.398674
cg05790550	-0.00339774	0.0156807	0.828962
cg05790551	-0.00223821	0.0011305	0.0508829
cg05790579	-0.0044105	0.00412754	0.288227
cg05790630	0.00147726	0.00424858	0.7289
cg05790658	0.0073216	0.00433784	0.0950232
cg05790678	0.00676172	0.00559735	0.230312
cg05790760	-0.00613376	0.00258998	0.0200871
cg05790772	-0.0239409	0.0137964	0.0862277
cg05790828	-5.34935e-05	0.00462705	0.990802
cg05790863	-0.0035839	0.00522348	0.494466
cg05790941	0.00327348	0.00678072	0.630477
cg05790960	4.5496e-05	0.0043575	0.991693
cg05790982	0.00115842	0.0048176	0.810542
cg05790988	-0.00274084	0.00320634	0.394999
cg05790989	-0.00613594	0.00652185	0.349398
cg05790999	-0.00199153	0.00129377	0.127357
cg05791014	0.00635754	0.00731561	0.387218
cg05791018	-0.00175465	0.00501587	0.727319
cg05791025	-2.59476e-05	0.00561202	0.996322
cg05791054	-0.00946201	0.00604609	0.121218
cg05791091	0.000534004	0.00438931	0.903449
cg05791108	0.000398235	0.00173523	0.819019
cg05791119	-0.00361265	0.00148546	0.0170649
cg05791136	0.00130666	0.00117828	0.270505
cg05791142	0.0103766	0.00452119	0.0241337
cg05791173	-0.00878083	0.0140083	0.532413
cg05791230	-0.00341181	0.00421373	0.420328
cg05791256	-0.00202193	0.00400434	0.614881
cg05791351	0.00364653	0.00698176	0.602793
cg05791356	-0.00209414	0.00398376	0.600455
cg05791359	-0.000174477	0.00295004	0.952973
cg05791367	0.0093809	0.00397102	0.0203908
cg05791427	0.0075627	0.0086003	0.381632
cg05791482	-0.00340637	0.00864357	0.694477
cg05791506	0.038784	0.0175503	0.0297394
cg05791527	-0.00208094	0.0062415	0.739631
cg05791532	-0.00198602	0.00609731	0.745417
cg05791544	0.0389632	0.0376774	0.303943
cg05791548	0.00268975	0.00920198	0.770752
cg05791580	0.0168269	0.0129823	0.198356
cg05791656	0.000234245	0.00330432	0.943648
cg05791738	-0.00167067	0.00527257	0.752108
cg05791779	0.00189994	0.00281846	0.50203
cg05791790	-0.00510733	0.00864264	0.556089
cg05791813	-0.0154216	0.00558951	0.00706682
cg05791847	0.000899216	0.00480904	0.852108
cg05791850	-0.0120514	0.00509354	0.0202018
cg05791862	-0.0271608	0.00810553	0.00119318
cg05791870	0.00121265	0.00456058	0.790948
cg05791881	-0.0021015	0.00450302	0.64189
cg05791888	-0.00404517	0.00716834	0.573995
cg05791938	-0.00427142	0.00367028	0.247692
cg05792022	0.00189137	0.00438528	0.667317
cg05792103	0.0106621	0.0092815	0.253808
cg05792273	0.00428368	0.00329476	0.196984
cg05792285	-0.00025552	0.00169349	0.880417
cg05792312	0.0300305	0.0535728	0.576541
cg05792368	0.000308737	0.00143856	0.83057
cg05792379	-0.0180771	0.0134542	0.182573
cg05792494	-0.00343724	0.00513896	0.505356
cg05792501	-0.00956002	0.00707767	0.180285
cg05792571	0.00660263	0.00577855	0.256335
cg05792572	-0.00291973	0.00262754	0.269542
cg05792588	0.00313729	0.00333734	0.34979
cg05792649	-0.000526498	0.0056065	0.925398
cg05792650	-0.00274412	0.0167237	0.870044
cg05792660	0.00713516	0.00675137	0.293508
cg05792753	0.00291674	0.00387432	0.453579
cg05792786	-0.00824212	0.00961344	0.393605
cg05792827	0.000769273	0.00184159	0.677179
cg05792834	-0.00527109	0.00476078	0.271264
cg05792840	-0.00278148	0.00478957	0.562919
cg05792851	0.0121568	0.00763391	0.114906
cg05792861	0.00857201	0.00401195	0.0354367
cg05792884	-0.000837783	0.00176519	0.636251
cg05792935	0.0212982	0.0146361	0.149216
cg05792982	-0.00463843	0.00573726	0.421023
cg05793012	0.000462467	0.00579135	0.936536
cg05793013	0.0110916	0.0207355	0.594079
cg05793020	-0.00180564	0.00347493	0.604648
cg05793068	0.00326117	0.00530888	0.540629
cg05793094	0.0108749	0.0109664	0.324117
cg05793108	0.00044913	0.00676353	0.947208
cg05793120	0.00694064	0.00738674	0.35002
cg05793155	0.000769509	0.00135257	0.570875
cg05793193	0.000278929	0.00128106	0.828147
cg05793195	0.00641604	0.00872536	0.464115
cg05793215	0.000618207	0.00220275	0.779644
cg05793240	-0.0210198	0.0149744	0.163963
cg05793280	-0.00388674	0.00654969	0.554438
cg05793288	0.00552105	0.0046452	0.237851
cg05793294	0.00968564	0.00632879	0.129544
cg05793323	-0.0063953	0.00619097	0.304465
cg05793340	0.000251259	0.00146222	0.863967
cg05793348	0.00354341	0.00774811	0.648576
cg05793367	-0.000804379	0.00516353	0.876567
cg05793375	0.00111141	0.00511138	0.828377
cg05793390	-0.0144007	0.00856708	0.0963617
cg05793391	-0.000467796	0.00123299	0.705316
cg05793404	-0.00574431	0.00426454	0.181481
cg05793406	0.0020593	0.00412124	0.618562
cg05793409	-0.000149016	0.00159204	0.925641
cg05793444	-0.00170527	0.0036941	0.645506
cg05793579	0.0178914	0.00800117	0.0279036
cg05793586	0.00170818	0.0117341	0.884594
cg05793604	0.00346937	0.0103561	0.738426
cg05793687	0.000964258	0.00116552	0.410318
cg05793701	0.0102005	0.0100415	0.312527
cg05793752	-0.0169527	0.0121272	0.165695
cg05793800	0.0002711	0.0029614	0.92727
cg05793807	-0.00426849	0.00589253	0.47077
cg05793879	0.00657117	0.00640702	0.307914
cg05793930	-0.00340893	0.0083204	0.683027
cg05793937	-0.000424115	0.00412736	0.918392
cg05793987	0.0271547	0.0200199	0.178486
cg05794042	-0.00160516	0.0059765	0.78889
cg05794044	-0.00191618	0.00208877	0.361484
cg05794067	-0.000470923	0.00402155	0.907051
cg05794070	0.00222691	0.0078532	0.777416
cg05794086	0.0032911	0.0058772	0.576934
cg05794117	-0.00735686	0.0105385	0.486979
cg05794119	0.000535974	0.00206618	0.795937
cg05794182	0.000481083	0.00536753	0.928788
cg05794227	8.74556e-05	0.0009168	0.924223
cg05794244	0.000298287	0.00134376	0.82485
cg05794283	0.0181689	0.00789576	0.0237764
cg05794310	-0.0182674	0.00657197	0.00666897
cg05794325	0.000590338	0.00200046	0.76862
cg05794411	0.00251128	0.00294817	0.396658
cg05794482	-0.00543458	0.00464293	0.244993
cg05794505	0.000350065	0.00881069	0.968398
cg05794546	0.00604314	0.0028267	0.0353312
cg05794556	-0.0189873	0.0126844	0.138039
cg05794619	0.00831732	0.0109591	0.449941
cg05794695	0.00231685	0.00308627	0.454861
cg05794813	-0.000185807	0.00531625	0.972199
cg05794850	-0.000765018	0.00142551	0.592871
cg05794927	0.00483105	0.0106345	0.650757
cg05794931	0.00716497	0.00811004	0.379418
cg05795002	0.0102152	0.00700282	0.148243
cg05795005	0.00210167	0.00250049	0.402932
cg05795048	-0.00059598	0.00447691	0.894404
cg05795077	-0.0673076	0.0360966	0.0656018
cg05795109	-0.0258554	0.0145351	0.0787622
cg05795157	0.0033746	0.0032331	0.299485
cg05795202	-0.00344574	0.00536388	0.522305
cg05795207	-0.00163014	0.0033766	0.630468
cg05795235	0.000367266	0.00447031	0.934711
cg05795313	-0.0163253	0.00413001	0.000156786
cg05795316	-0.00171605	0.00365937	0.640281
cg05795333	0.0020065	0.0086055	0.816181
cg05795367	0.00156437	0.00368642	0.67235
cg05795372	-0.00438928	0.00938511	0.641178
cg05795376	-0.00825778	0.00657805	0.212712
cg05795385	-0.0014715	0.00443622	0.740912
cg05795390	-0.00402944	0.00896523	0.654224
cg05795449	-0.000431604	0.00340885	0.899539
cg05795457	0.0113072	0.0123007	0.360518
cg05795463	0.0176059	0.00928111	0.0611503
cg05795596	-0.000740425	0.0036936	0.841588
cg05795603	-0.0288012	0.0102372	0.0060597
cg05795613	0.00178558	0.00457303	0.697153
cg05795649	0.000136055	0.00312861	0.965413
cg05795666	0.00228297	0.00915566	0.803677
cg05795722	-0.000900069	0.00164236	0.585072
cg05795729	-0.00197167	0.00359877	0.585181
cg05795731	0.0092166	0.00792511	0.248025
cg05795849	0.00226779	0.0105841	0.830842
cg05795861	0.00883589	0.00645984	0.174892
cg05795931	-0.000610666	0.00174722	0.727553
cg05796004	0.014156	0.0093401	0.133241
cg05796043	0.00809753	0.00427416	0.0614765
cg05796128	0.00171102	0.00512238	0.739162
cg05796178	-0.0070219	0.00445465	0.118584
cg05796223	0.00272525	0.00270745	0.316931
cg05796277	-0.000555284	0.00157249	0.72485
cg05796314	-0.0205674	0.0118306	0.0856622
cg05796321	0.0064885	0.00514312	0.210469
cg05796331	-0.00131877	0.00325715	0.686556
cg05796337	-0.00691597	0.00831873	0.408039
cg05796338	-0.000255155	0.00115825	0.826159
cg05796340	-0.00661172	0.00789162	0.40443
cg05796475	-0.00237898	0.0169771	0.888882
cg05796492	-0.00485907	0.00770899	0.530142
cg05796504	0.000899146	0.00641598	0.888872
cg05796556	-0.0013651	0.00340015	0.68905
cg05796561	-0.0028765	0.00477688	0.548627
cg05796652	-0.00188757	0.00478435	0.694156
cg05796661	0.001141	0.00629825	0.856662
cg05796686	0.00135558	0.00427685	0.752035
cg05796699	0.00260705	0.0171012	0.879187
cg05796727	0.00375691	0.0024576	0.129968
cg05796763	0.00133993	0.0106525	0.900193
cg05796781	0.0132872	0.00614313	0.0332888
cg05796825	0.0125645	0.00651829	0.0571715
cg05796838	0.0139374	0.0118698	0.243524
cg05796845	0.00169393	0.00694141	0.80778
cg05796863	0.00285188	0.00369201	0.441944
cg05796909	-0.000764081	0.00121797	0.53208
cg05796913	0.000220581	0.00150014	0.88344
cg05796933	0.00181724	0.00910291	0.842233
cg05796981	0.0174526	0.00907455	0.0577205
cg05796992	-0.00473439	0.00215969	0.0310377
cg05797055	-0.00486352	0.00843714	0.565805
cg05797064	0.0011183	0.00488303	0.819392
cg05797097	-0.000868455	0.00621221	0.889143
cg05797131	-0.00166208	0.00366234	0.651082
cg05797167	-0.00866181	0.00643494	0.181781
cg05797178	-0.00355034	0.0043121	0.412564
cg05797186	0.00564793	0.00338573	0.09888
cg05797224	-0.00403643	0.00423202	0.342836
cg05797295	-0.000180548	0.00230791	0.937825
cg05797312	-0.00105719	0.00663801	0.87383
cg05797333	-0.00140071	0.00158292	0.378654
cg05797367	-0.00881392	0.0063447	0.168324
cg05797463	0.00310897	0.00181789	0.0907911
cg05797465	-0.00103142	0.00364417	0.777823
cg05797501	0.00191336	0.00412906	0.644243
cg05797516	0.00214429	0.00156592	0.174417
cg05797538	-0.00393077	0.002112	0.0660995
cg05797542	-0.00355903	0.0065551	0.588559
cg05797594	-0.000847995	0.00769552	0.91251
cg05797606	0.00394015	0.0029568	0.186153
cg05797615	-0.00221578	0.00459025	0.63051
cg05797623	-0.000658023	0.0036933	0.859006
cg05797650	0.0067874	0.00663194	0.308937
cg05797656	-0.000471144	0.00194022	0.808709
cg05797660	-0.00540329	0.00288727	0.0646485
cg05797674	-0.0174341	0.0120131	0.150304
cg05797685	-0.000465212	0.0046518	0.920569
cg05797732	0.0024278	0.00616611	0.694742
cg05797752	0.0138796	0.00730723	0.0608205
cg05797770	0.000791744	0.00178846	0.659084
cg05797821	-0.00226074	0.00366088	0.538492
cg05797854	0.00129007	0.00922289	0.88908
cg05797890	0.00171632	0.00691456	0.80455
cg05797914	0.00223219	0.0113999	0.845217
cg05797929	0.000604381	0.00337085	0.858122
cg05797982	0.00399907	0.00444552	0.37083
cg05798012	-0.00117038	0.00520529	0.822627
cg05798059	0.00418118	0.00437995	0.342416
cg05798083	0.00636634	0.0038405	0.100982
cg05798111	-0.000736074	0.00436672	0.86653
cg05798125	0.000284676	0.00415419	0.945523
cg05798126	-0.00873647	0.0138338	0.52935
cg05798147	0.00536234	0.00434816	0.220806
cg05798194	-0.00307361	0.00647392	0.636142
cg05798223	0.000779527	0.00414537	0.851277
cg05798299	-0.00278305	0.00295937	0.349607
cg05798300	0.0102918	0.0100987	0.310971
cg05798308	-0.00133362	0.00355442	0.708425
cg05798318	0.0115027	0.00739286	0.123358
cg05798339	-0.00610519	0.00628416	0.333983
cg05798390	-0.00130608	0.00168172	0.439481
cg05798392	-0.0218633	0.00912048	0.0186623
cg05798401	-0.0171694	0.0128654	0.185512
cg05798429	0.00176932	0.00565853	0.75527
cg05798501	0.00492759	0.00240593	0.0435647
cg05798627	-0.0052507	0.00433732	0.229333
cg05798633	-0.000571089	0.00608741	0.925472
cg05798641	0.00802323	0.0131354	0.542919
cg05798720	-4.61067e-05	0.0011682	0.968608
cg05798762	-2.75761e-05	0.00374429	0.994141
cg05798794	-0.00426768	0.00368862	0.250445
cg05798859	0.00103512	0.00474549	0.827841
cg05798911	-0.00324578	0.00582006	0.57849
cg05798929	-0.00150572	0.0105727	0.887081
cg05798972	0.00201796	0.00170598	0.240081
cg05798996	0.00663565	0.00457434	0.15048
cg05799013	0.00322481	0.00231052	0.166355
cg05799016	0.0145102	0.0122391	0.239022
cg05799030	0.00143399	0.00214819	0.506197
cg05799038	0.00304077	0.00300913	0.315052
cg05799058	0.00241026	0.0146476	0.86968
cg05799064	-0.00604275	0.00530755	0.258029
cg05799088	0.0409985	0.0530875	0.44204
cg05799122	0.0075258	0.00942525	0.426771
cg05799169	-0.0017151	0.0025504	0.503058
cg05799193	-0.00441669	0.00392775	0.263901
cg05799204	0.0172679	0.00882669	0.053635
cg05799256	-0.000694837	0.00146774	0.63711
cg05799276	7.22343e-05	0.00122696	0.953189
cg05799317	0.00562307	0.00491877	0.256097
cg05799319	-0.000760126	0.00381221	0.842421
cg05799324	-0.0121618	0.00851842	0.156955
cg05799340	-0.0136468	0.00835033	0.105813
cg05799343	0.0112789	0.00927857	0.227429
cg05799411	-0.0011539	0.00506117	0.820188
cg05799507	0.00791938	0.0154607	0.60979
cg05799550	0.000865565	0.0041687	0.836
cg05799577	0.00515002	0.0104552	0.62355
cg05799596	0.00393895	0.0059227	0.507772
cg05799600	-0.00411591	0.00523146	0.43356
cg05799633	-0.00142319	0.00110285	0.200309
cg05799811	0.0101138	0.00469656	0.0340501
cg05799859	-0.00229326	0.0032281	0.479353
cg05799906	0.0128667	0.0110945	0.24933
cg05799917	-0.0136054	0.00655368	0.0408452
cg05799962	0.00978435	0.00719241	0.177226
cg05799997	0.00146723	0.00417652	0.72621
cg05800014	0.00257149	0.00162781	0.117801
cg05800065	0.00100376	0.00422824	0.812909
cg05800071	-0.00591516	0.00428381	0.170872
cg05800082	-0.0046642	0.00537392	0.387819
cg05800094	0.00875734	0.00749131	0.245597
cg05800289	-0.000403375	0.0015783	0.798882
cg05800314	0.00229202	0.00420879	0.587437
cg05800321	0.00389211	0.00502341	0.440561
cg05800336	-0.00166209	0.00683112	0.808337
cg05800339	-0.0152151	0.0127515	0.236035
cg05800356	0.00516811	0.00557138	0.356172
cg05800368	-0.00414286	0.00470979	0.381484
cg05800371	-0.00233053	0.00633742	0.713959
cg05800373	0.000162797	0.00509116	0.974564
cg05800414	-0.000213203	0.00484785	0.965022
cg05800416	-0.0155657	0.0101681	0.12944
cg05800450	0.00532108	0.00627921	0.399091
cg05800492	0.00540862	0.00473251	0.25623
cg05800547	-0.00381134	0.00844375	0.652839
cg05800561	0.026863	0.0120247	0.0280484
cg05800564	-9.8715e-05	0.0112932	0.993046
cg05800641	0.00254627	0.00104147	0.0165071
cg05800722	-0.0124281	0.00881774	0.162268
cg05800723	-0.000261526	0.00268849	0.922731
cg05800738	-0.0005325	0.00855084	0.950487
cg05800756	-0.00136337	0.00602933	0.821636
cg05800758	-0.00675622	0.0108276	0.534271
cg05800761	0.00242833	0.00710307	0.733273
cg05800765	-0.00246916	0.00921153	0.789295
cg05800779	0.00181995	0.00476021	0.703152
cg05800782	-0.0109748	0.0144322	0.44905
cg05800827	-0.0037514	0.0125492	0.765702
cg05800928	0.00270477	0.00215407	0.212603
cg05800983	-0.0163025	0.00609252	0.00890684
cg05801017	0.00121907	0.00355634	0.732586
cg05801021	0.00295655	0.00245046	0.230884
cg05801038	-0.0288012	0.0166541	0.0872894
cg05801042	0.00205409	0.00584025	0.725904
cg05801066	-0.00206127	0.00354939	0.562917
cg05801080	-0.00265067	0.00170697	0.124089
cg05801088	0.00250573	0.0036461	0.493763
cg05801153	0.00141547	0.00629948	0.822742
cg05801207	0.000269082	0.00516047	0.958534
cg05801246	0.00369484	0.00584234	0.528768
cg05801256	0.000973796	0.00272504	0.721695
cg05801325	7.30557e-05	0.00592753	0.990195
cg05801329	0.00189182	0.00484688	0.697256
cg05801338	-0.000287321	0.00144118	0.842442
cg05801339	0.00361692	0.00396752	0.364482
cg05801364	-0.00227763	0.00348002	0.514523
cg05801388	-0.015324	0.0205526	0.457919
cg05801573	0.00313725	0.00418678	0.455684
cg05801578	0.00261168	0.0039054	0.505436
cg05801627	0.00307871	0.00371495	0.409521
cg05801628	-0.0149947	0.00523721	0.00525552
cg05801639	0.0108344	0.00722044	0.137101
cg05801817	0.000372147	0.00446901	0.933826
cg05801818	0.000488385	0.00168104	0.772106
cg05801823	0.0103402	0.00927848	0.268164
cg05801842	-0.0180885	0.0150766	0.233484
cg05801872	-0.0161372	0.00883721	0.0712732
cg05801879	0.00442043	0.00447441	0.325923
cg05801883	-0.00633013	0.00370729	0.091299
cg05801989	0.00466804	0.00270965	0.0884871
cg05801992	-0.00148618	0.00144344	0.306047
cg05801999	-0.0127326	0.00940282	0.179202
cg05802072	-0.00701451	0.00978252	0.475267
cg05802075	0.0010535	0.00384183	0.784567
cg05802129	0.00536519	0.00781117	0.493997
cg05802141	0.000538416	0.00138151	0.697689
cg05802147	-0.000792321	0.00458081	0.86308
cg05802169	-0.00582578	0.00551347	0.293599
cg05802204	-0.00237968	0.00342434	0.488951
cg05802244	-0.00588029	0.00504139	0.246639
cg05802300	-0.00194449	0.00516202	0.70732
cg05802374	0.0180902	0.0128323	0.162181
cg05802416	-0.00386245	0.00488271	0.431068
cg05802478	-0.00114425	0.00165906	0.492218
cg05802514	-0.00119349	0.00567824	0.834013
cg05802532	0.00218782	0.00170473	0.202764
cg05802545	0.0168492	0.0100225	0.096322
cg05802560	-0.00808725	0.0119127	0.499019
cg05802658	0.00148255	0.00585821	0.80081
cg05802734	-0.000363869	0.00819593	0.96469
cg05802745	0.00296446	0.00376433	0.433122
cg05802768	-7.56789e-05	0.00103614	0.941942
cg05802807	0.00223654	0.00721799	0.757411
cg05802929	0.0103887	0.00798663	0.196773
cg05802990	0.00148279	0.00588052	0.801517
cg05802994	-0.00115119	0.00190193	0.546573
cg05802998	0.000643534	0.00761992	0.932889
cg05803023	-0.00614472	0.0124611	0.623175
cg05803032	-0.00107582	0.00657951	0.870496
cg05803035	-0.00728139	0.00465353	0.121283
cg05803138	0.00173014	0.00448554	0.700649
cg05803141	-0.00836608	0.00440221	0.0606886
cg05803145	0.00276514	0.00443653	0.534741
cg05803147	-0.00701978	0.00445549	0.118763
cg05803237	-0.00233053	0.00757	0.758922
cg05803265	0.00876675	0.00590963	0.141563
cg05803296	0.00259503	0.0126585	0.838048
cg05803304	0.00805021	0.00524835	0.128694
cg05803338	-0.00563792	0.00438567	0.202018
cg05803361	0.00445323	0.00666839	0.506021
cg05803370	-0.00616738	0.00814076	0.450742
cg05803404	-0.00589007	0.00618647	0.343689
cg05803418	0.00742856	0.0051649	0.153943
cg05803420	0.000765229	0.00615701	0.901376
cg05803533	-0.000600284	0.00363701	0.869289
cg05803578	0.00322696	0.00704482	0.64805
cg05803596	-0.0138789	0.0127251	0.278431
cg05803606	-0.00170313	0.00546825	0.756197
cg05803657	-0.00763086	0.00567312	0.182091
cg05803741	-0.00312679	0.00580992	0.591827
cg05803761	0.0029324	0.00453135	0.519247
cg05803790	-0.002733	0.00862118	0.751995
cg05803810	-0.00253887	0.00421727	0.548729
cg05803853	0.0201387	0.00992129	0.0454271
cg05803892	-0.00375925	0.00648607	0.56369
cg05803893	0.00179059	0.00264203	0.49974
cg05803913	-0.00522913	0.00771955	0.499958
cg05803989	0.000194403	0.00838864	0.981564
cg05804036	0.0128597	0.0056984	0.0265307
cg05804037	0.00736059	0.00431151	0.0913523
cg05804047	0.0120383	0.00438431	0.00733435
cg05804139	0.0134047	0.00697963	0.0580657
cg05804170	-0.0175472	0.0148922	0.241898
cg05804190	-0.0152917	0.0088792	0.0885883
cg05804220	0.00115771	0.00233771	0.621686
cg05804288	-0.00106522	0.00515423	0.836751
cg05804299	0.00788164	0.00370967	0.0364551
cg05804339	-0.00803546	0.01025	0.435198
cg05804388	0.00946777	0.00647723	0.147426
cg05804440	0.00851422	0.00819005	0.301415
cg05804503	0.00433702	0.00893152	0.628482
cg05804504	-0.00496487	0.00515975	0.3386
cg05804513	0.00627994	0.00729808	0.391883
cg05804568	0.00143818	0.00274022	0.601028
cg05804580	-0.00280586	0.00729594	0.701488
cg05804598	0.00407571	0.00924058	0.66026
cg05804641	-0.000890019	0.00799366	0.911603
cg05804650	0.00778842	0.00826906	0.348865
cg05804702	-0.00122769	0.00342522	0.720893
cg05804736	0.0210079	0.016544	0.207534
cg05804779	0.000304076	0.00577038	0.958095
cg05804846	0.0117422	0.00417815	0.00611184
cg05804856	0.000492033	0.00885574	0.955819
cg05804860	-0.0053917	0.00897431	0.54954
cg05804863	0.0002485	0.00533379	0.962947
cg05804872	-0.00232003	0.00163449	0.159347
cg05804888	-0.00331992	0.00393893	0.401624
cg05804899	0.00260316	0.014493	0.857873
cg05804948	-0.000431347	0.0018663	0.817761
cg05804949	-0.00168691	0.0029507	0.569001
cg05805038	0.00151512	0.0012706	0.236329
cg05805165	0.00500646	0.00568604	0.381023
cg05805172	-0.00460442	0.00454939	0.314299
cg05805236	0.00110092	0.00369954	0.766732
cg05805241	0.00106993	0.00726572	0.883269
cg05805291	0.000913897	0.00120244	0.449289
cg05805297	0.0161724	0.0144068	0.264715
cg05805326	0.00293245	0.00389216	0.453228
cg05805445	0.0102634	0.00650945	0.118496
cg05805569	-0.000521017	0.00479625	0.913746
cg05805609	0.000489488	0.00701487	0.94453
cg05805679	-0.00256796	0.00478846	0.593133
cg05805733	0.000220239	0.00503305	0.965197
cg05805736	-0.000564995	0.00221277	0.799068
cg05805756	-0.00266972	0.00342086	0.437259
cg05805815	-0.0006625	0.00653779	0.919519
cg05805851	0.00179627	0.00455804	0.69448
cg05805852	-0.00142937	0.00551421	0.796081
cg05805987	0.00108289	0.00142829	0.450395
cg05805997	-0.00662409	0.00681991	0.334098
cg05806018	-0.00656394	0.004107	0.113617
cg05806054	-0.00106452	0.00324071	0.743336
cg05806115	-0.00313604	0.0106871	0.769883
cg05806180	0.000820881	0.00177798	0.645453
cg05806216	-0.000123379	0.00875406	0.988787
cg05806233	0.0011462	0.00152884	0.455444
cg05806250	-0.00195046	0.00760277	0.798135
cg05806255	-0.00392365	0.00721111	0.587757
cg05806312	-0.00132852	0.0044996	0.768504
cg05806333	-0.0025905	0.00244665	0.292625
cg05806375	0.00131019	0.00176175	0.459071
cg05806387	0.00109949	0.00658537	0.86779
cg05806434	-1.66079e-05	0.00154038	0.991422
cg05806455	0.00289474	0.00763958	0.705676
cg05806487	0.0022793	0.00779216	0.770591
cg05806496	0.0144028	0.00633155	0.0253788
cg05806529	-1.60233e-05	0.00508738	0.997494
cg05806577	0.000137774	0.00223695	0.95103
cg05806620	0.00124736	0.00302609	0.681206
cg05806645	-0.0112807	0.00908795	0.217838
cg05806654	0.00968668	0.00474572	0.0442671
cg05806689	-0.0231648	0.0164405	0.162396
cg05806717	-0.00891282	0.00791885	0.263464
cg05806729	0.00449978	0.00535853	0.403355
cg05806864	0.00727124	0.0105788	0.493695
cg05806866	0.00193885	0.00419814	0.645352
cg05806875	-0.0019615	0.00472773	0.679242
cg05806884	-0.00557552	0.00735182	0.450269
cg05806906	0.00302381	0.00362408	0.40636
cg05806916	0.00792654	0.00383758	0.0418506
cg05806977	-0.00991793	0.00644913	0.127709
cg05807023	-0.00403951	0.00618682	0.515528
cg05807076	-0.00472399	0.00488626	0.336329
cg05807128	-0.0123557	0.0163328	0.451397
cg05807167	0.00178873	0.00904974	0.843776
cg05807260	-0.00924713	0.0112597	0.413744
cg05807291	-0.00608238	0.0102954	0.556196
cg05807304	0.00478303	0.00317553	0.135635
cg05807305	0.00860491	0.00724199	0.23799
cg05807381	-0.00379068	0.00635791	0.55258
cg05807413	-0.00488944	0.00554672	0.380476
cg05807415	-0.0124618	0.00875007	0.157967
cg05807444	-0.0155185	0.00807993	0.0580554
cg05807463	0.0353882	0.0117377	0.0033683
cg05807467	0.00237131	0.00302239	0.434831
cg05807485	-0.0035266	0.00174586	0.0464627
cg05807489	-0.00726462	0.00534775	0.177835
cg05807492	0.00321661	0.00561258	0.56805
cg05807572	0.00306641	0.014656	0.834762
cg05807602	-0.00132679	0.0107745	0.902279
cg05807665	-0.00787543	0.00717847	0.275629
cg05807666	0.012062	0.0090665	0.186866
cg05807690	-0.00240749	0.00287098	0.404014
cg05807698	-0.00577254	0.00557233	0.303106
cg05807722	-0.00247407	0.0044591	0.58043
cg05807768	0.00320334	0.00282187	0.259416
cg05807813	-0.00159956	0.00572335	0.780541
cg05807826	-0.000988855	0.00454169	0.828151
cg05807830	0.00445754	0.00544085	0.414869
cg05807832	-0.00741077	0.0114443	0.51898
cg05807849	-0.00879108	0.00489138	0.075764
cg05807885	-0.00199011	0.00156056	0.205614
cg05807928	-0.00536395	0.0038267	0.164557
cg05807934	0.00563187	0.00706283	0.427392
cg05807943	-0.0125005	0.00398426	0.00232607
cg05807991	-0.00348492	0.0112075	0.756587
cg05808004	-0.00533523	0.00372355	0.155489
cg05808035	-0.00480241	0.00658437	0.467737
cg05808057	-0.0063226	0.00407231	0.124153
cg05808124	-0.00265186	0.0159434	0.868283
cg05808225	0.016459	0.00789267	0.0399669
cg05808226	0.00169026	0.00531119	0.751062
cg05808227	-0.0117758	0.0130172	0.368157
cg05808230	0.00468695	0.00593479	0.431826
cg05808237	-0.00768108	0.00396329	0.0558596
cg05808250	-0.000188533	0.00639045	0.976532
cg05808286	0.00112884	0.00247229	0.649099
cg05808300	0.00036027	0.0020703	0.862255
cg05808305	0.00214477	0.00374329	0.568148
cg05808319	0.000348146	0.00168547	0.836838
cg05808356	0.00176312	0.00323698	0.587367
cg05808372	-0.00867857	0.0139745	0.536205
cg05808379	-0.00424976	0.00590574	0.4737
cg05808426	0.0011285	0.00413675	0.785655
cg05808455	-0.00106593	0.00472134	0.821912
cg05808474	-0.00441249	0.00753344	0.559579
cg05808565	-0.0105167	0.00810937	0.198107
cg05808646	0.00361179	0.0113362	0.750789
cg05808709	-0.00767477	0.0064859	0.239913
cg05808783	-0.0044357	0.00437942	0.313939
cg05808815	0.000807428	0.00266828	0.762915
cg05809029	-0.00976225	0.00969496	0.316756
cg05809135	-0.00129425	0.00634891	0.838943
cg05809155	-1.73473e-05	0.00170206	0.991892
cg05809186	0.00320533	0.00330461	0.334757
cg05809217	0.0115481	0.0158751	0.468913
cg05809266	-0.00315523	0.00414465	0.448551
cg05809301	0.000630756	0.0104369	0.951948
cg05809362	-2.9207e-05	0.0044642	0.994795
cg05809385	-0.0022239	0.00585864	0.705173
cg05809395	-0.00977379	0.00513882	0.0604865
cg05809414	0.00141409	0.00649962	0.828277
cg05809437	-0.00297656	0.00603419	0.623056
cg05809470	-0.00305388	0.00406619	0.454654
cg05809481	-0.00423827	0.0084261	0.61624
cg05809484	0.0141993	0.00804488	0.0810718
cg05809516	-0.00187949	0.00631927	0.766854
cg05809553	-0.00017753	0.00127059	0.889202
cg05809578	-0.00236113	0.0103337	0.819802
cg05809586	-0.0198116	0.0136246	0.149516
cg05809668	0.00957749	0.00690545	0.169002
cg05809673	0.0062655	0.00436704	0.154951
cg05809712	-0.00108812	0.00146134	0.458516
cg05809734	0.000754585	0.00202481	0.710301
cg05809758	-0.00325824	0.00434855	0.455715
cg05809798	0.00153418	0.00395981	0.699378
cg05809843	-0.00405723	0.00578326	0.484834
cg05809858	-0.00199331	0.0106045	0.85134
cg05809890	0.000222828	0.00499617	0.964529
cg05809947	-0.000726257	0.00409269	0.859566
cg05810074	-0.00385945	0.00478017	0.421646
cg05810129	0.0328061	0.019669	0.0989283
cg05810135	0.0122159	0.0046419	0.010051
cg05810170	-0.014864	0.0144118	0.305224
cg05810177	0.00182363	0.0100436	0.856342
cg05810221	0.000631429	0.00345533	0.855427
cg05810341	-0.0066453	0.00406968	0.106108
cg05810363	-0.00832099	0.0050276	0.101516
cg05810369	0.001064	0.00173059	0.540277
cg05810428	-0.00823179	0.00485499	0.0935508
cg05810476	0.0054322	0.0071937	0.452208
cg05810540	-0.00101448	0.00359207	0.778291
cg05810595	0.00164583	0.00444284	0.711951
cg05810619	-0.0160431	0.00540387	0.00386163
cg05810628	0.00558362	0.00598581	0.353499
cg05810848	-0.0107733	0.0090481	0.237022
cg05810872	0.00564334	0.00661837	0.396179
cg05810879	-0.00263497	0.00767894	0.732319
cg05810886	-0.00807296	0.0235488	0.732562
cg05810949	-0.00053717	0.00359435	0.881546
cg05811173	-0.00159346	0.00422151	0.70675
cg05811208	0.00787231	0.00392839	0.0481861
cg05811247	-0.00184776	0.00263885	0.485661
cg05811250	-0.000134602	0.00386438	0.972294
cg05811313	0.00327544	0.00345557	0.345821
cg05811362	0.00199634	0.0052668	0.705581
cg05811455	0.00112026	0.00881013	0.89911
cg05811460	0.000541313	0.00479871	0.910446
cg05811463	-0.00616709	0.00419657	0.145289
cg05811542	0.0189512	0.0133308	0.158715
cg05811594	-0.0382223	0.01841	0.0408296
cg05811612	-0.000347652	0.00114997	0.763134
cg05811739	2.51135e-05	0.00785056	0.997455
cg05811902	-0.00990777	0.00907576	0.277991
cg05811904	0.00697095	0.0133122	0.601852
cg05811936	0.00114497	0.0069421	0.86938
cg05811998	0.00260332	0.00574966	0.651835
cg05812008	-0.000582172	0.00371135	0.875717
cg05812024	-0.000709256	0.00362776	0.845451
cg05812035	-0.0103737	0.00462761	0.0275248
cg05812089	-0.018277	0.0196285	0.354353
cg05812118	0.010955	0.00688063	0.114977
cg05812143	-0.0215156	0.0576739	0.710014
cg05812185	-0.00560425	0.0062187	0.369974
cg05812200	-0.0118221	0.00581607	0.0451363
cg05812216	0.00968458	0.00530681	0.071443
cg05812217	-0.0112164	0.00538142	0.0400659
cg05812262	-0.00604672	0.0030701	0.0520718
cg05812269	-0.000947497	0.00432144	0.826965
cg05812299	0.00532639	0.00389422	0.174908
cg05812430	-0.00733426	0.00448011	0.105228
cg05812437	0.00252114	0.00391579	0.521373
cg05812452	0.0208665	0.00864374	0.0178719
cg05812458	0.000643461	0.0035332	0.855913
cg05812492	-0.00560386	0.00776578	0.47247
cg05812582	-0.00669922	0.0132786	0.615177
cg05812599	-0.00452787	0.00533175	0.398085
cg05812657	-0.00153222	0.00618816	0.805023
cg05812666	-0.0196462	0.0146462	0.183286
cg05812685	-0.000629954	0.00903521	0.944575
cg05812697	-0.00690663	0.00496257	0.167548
cg05812804	0.00468261	0.00500347	0.35193
cg05812813	0.00360306	0.00404922	0.376019
cg05812814	0.00363252	0.004872	0.457924
cg05812836	-0.00190141	0.00181814	0.298552
cg05812899	0.00789638	0.00434611	0.0726779
cg05813032	0.00112991	0.0022288	0.613467
cg05813079	-0.00405587	0.00706817	0.567569
cg05813084	-0.000628806	0.00228038	0.783397
cg05813104	-0.0028241	0.00724513	0.697642
cg05813131	0.008516	0.0131356	0.51849
cg05813152	0.000936056	0.00217491	0.667977
cg05813162	0.0026913	0.00559191	0.631522
cg05813166	-0.00734781	0.0122078	0.548809
cg05813207	-0.0027714	0.00557181	0.620164
cg05813221	0.0345486	0.017889	0.0567045
cg05813264	0.000454726	0.00135613	0.738197
cg05813265	-0.0102161	0.00788057	0.198276
cg05813297	-0.00222457	0.00568809	0.696685
cg05813328	0.00625644	0.00389476	0.111815
cg05813365	-0.000351824	0.00156806	0.822997
cg05813366	0.00380022	0.00706609	0.592081
cg05813380	-0.00927214	0.00366131	0.0131207
cg05813395	-0.00374855	0.00358352	0.298434
cg05813405	-0.00253645	0.00509725	0.620014
cg05813417	0.00426012	0.00547461	0.438586
cg05813449	-0.00246699	0.00592734	0.678284
cg05813498	-0.0383145	0.0549727	0.487678
cg05813532	0.00613136	0.00702666	0.385291
cg05813544	0.000830015	0.00496676	0.867668
cg05813550	-0.001414	0.00530611	0.790496
cg05813577	0.000232795	0.0117439	0.98423
cg05813594	-0.00151751	0.00658597	0.818309
cg05813612	0.00364862	0.00845454	0.667131
cg05813616	-0.00754957	0.00399426	0.0620734
cg05813650	-0.00559977	0.00475024	0.241676
cg05813673	-0.00504932	0.0112259	0.653979
cg05813680	0.00746077	0.00406631	0.0699564
cg05813703	-3.14684e-05	0.00238884	0.98952
cg05813781	0.00475311	0.0064054	0.460057
cg05813788	0.0119013	0.00868638	0.174177
cg05813803	0.0036763	0.00159816	0.0238218
cg05813952	0.00129899	0.00567183	0.819387
cg05813955	0.000468213	0.00515611	0.927854
cg05813995	0.00161615	0.00338857	0.634601
cg05814027	-0.000251247	0.00108655	0.817676
cg05814100	-0.000675679	0.00463679	0.884479
cg05814106	0.00294596	0.00573526	0.608794
cg05814131	0.0107571	0.00579747	0.0669143
cg05814135	-0.00478394	0.00527373	0.366845
cg05814156	-0.00707405	0.00884891	0.426221
cg05814176	0.0100923	0.010306	0.330161
cg05814257	-0.0139712	0.00513554	0.0078709
cg05814312	-0.00934232	0.00678671	0.17218
cg05814351	-0.00272028	0.00401958	0.500356
cg05814372	-0.00201663	0.011871	0.865499
cg05814441	0.000182196	0.00582741	0.97513
cg05814555	-0.00221075	0.00248895	0.376867
cg05814611	0.00303289	0.00921667	0.742897
cg05814654	0.00273932	0.00878129	0.755825
cg05814746	0.00287651	0.00355812	0.421045
cg05814752	-0.00716676	0.00753562	0.344213
cg05814755	2.26408e-05	0.00385905	0.995332
cg05814800	-0.0226619	0.0177572	0.205279
cg05814822	-0.0064303	0.00382185	0.0960563
cg05814909	-0.00116672	0.00517202	0.822055
cg05814923	0.00139067	0.00512551	0.786785
cg05814927	-0.0111488	0.00680987	0.105212
cg05814994	0.00450893	0.0037204	0.228814
cg05815034	-0.000620832	0.00896734	0.944963
cg05815042	0.00870614	0.00817733	0.289972
cg05815089	-0.00130843	0.0122195	0.914974
cg05815196	0.00376448	0.00413354	0.364961
cg05815235	-0.00795312	0.00476317	0.0985707
cg05815247	-0.0044855	0.00360939	0.217306
cg05815255	-0.000501039	0.00120754	0.679217
cg05815275	0.00451802	0.00666858	0.499881
cg05815355	-0.000618953	0.00502024	0.902161
cg05815363	-0.0142394	0.0106048	0.182852
cg05815374	-0.00272597	0.00386931	0.482996
cg05815404	0.00815693	0.00535873	0.131591
cg05815405	0.00285445	0.003766	0.450527
cg05815411	-0.000795694	0.00265237	0.764898
cg05815419	-0.00597281	0.00698586	0.394908
cg05815430	0.00956916	0.02611	0.714886
cg05815436	-0.00362557	0.00329079	0.273616
cg05815496	-0.0105735	0.00749015	0.16162
cg05815567	0.00352297	0.00394425	0.374219
cg05815685	-0.0023849	0.00341916	0.487344
cg05815756	0.00214386	0.00774569	0.782605
cg05815777	-0.00734664	0.00305624	0.0183475
cg05815818	0.00320913	0.00923823	0.729148
cg05815854	0.000499716	0.00404736	0.902022
cg05815893	-0.000347412	0.00156933	0.825318
cg05815896	-0.00647139	0.00681069	0.344652
cg05815905	0.00274542	0.00489629	0.576433
cg05815906	-0.00190117	0.0026031	0.46714
cg05815910	-0.00141839	0.00777035	0.855584
cg05815920	-0.000254816	0.00306219	0.933873
cg05815930	-0.000263263	0.00724404	0.971093
cg05815956	-0.00194316	0.00798508	0.808308
cg05815958	-2.4101e-05	0.00179966	0.989346
cg05816000	0.010616	0.0115877	0.362127
cg05816006	0.000463929	0.0138129	0.973284
cg05816018	0.0101706	0.00974277	0.299417
cg05816021	-0.00694303	0.00697054	0.321987
cg05816041	0.00753943	0.00541691	0.167522
cg05816093	0.0223096	0.0119735	0.0658013
cg05816097	0.0185214	0.0159998	0.250195
cg05816130	0.00262841	0.00367678	0.476605
cg05816157	-0.00544005	0.00382278	0.158294
cg05816188	0.016947	0.00925928	0.070634
cg05816193	0.00452987	0.0067677	0.505053
cg05816239	-0.000172949	0.00134747	0.898167
cg05816298	-0.00821599	0.00609861	0.181418
cg05816365	-0.00183306	0.00413377	0.658552
cg05816380	0.000678077	0.00409555	0.868884
cg05816398	0.0078038	0.00913592	0.395346
cg05816432	-0.000412617	0.0026497	0.876613
cg05816442	-0.00828964	0.00344906	0.018365
cg05816696	-0.00398889	0.00797288	0.618123
cg05816703	0.00306199	0.00369775	0.409898
cg05816786	0.00550236	0.00346587	0.116008
cg05816791	-0.01885	0.0110343	0.0911455
cg05816827	-0.00550472	0.00402795	0.175263
cg05816851	-0.00229952	0.00519211	0.658946
cg05816866	0.0107835	0.00550637	0.0533917
cg05816879	0.0033662	0.00855676	0.694989
cg05816884	-0.00022175	0.00173362	0.898514
cg05816898	-0.00991707	0.0101366	0.330619
cg05816907	0.0013897	0.00428194	0.746301
cg05816914	-0.00924743	0.00593051	0.122556
cg05816924	0.0022615	0.00363321	0.535272
cg05816956	-0.00806417	0.0101249	0.427928
cg05816971	-0.00298944	0.00463667	0.520793
cg05816993	0.00836024	0.00654068	0.204581
cg05817031	0.0011489	0.00116365	0.326223
cg05817054	-0.00555853	0.00453517	0.223638
cg05817118	0.00620205	0.00562132	0.272936
cg05817202	0.00169662	0.00381752	0.657836
cg05817212	-0.0108159	0.00835911	0.199122
cg05817232	-0.000435592	0.00179125	0.80844
cg05817255	0.00888863	0.00881197	0.315916
cg05817295	0.0107945	0.00852804	0.208977
cg05817400	0.00867561	0.00836243	0.302401
cg05817443	-0.00471584	0.00465921	0.314271
cg05817476	-0.000887037	0.00426135	0.835592
cg05817497	0.00913718	0.0106752	0.394392
cg05817502	0.00564593	0.00291955	0.0563844
cg05817514	0.0131634	0.00754663	0.0846418
cg05817517	0.001655	0.00123851	0.18494
cg05817552	-0.000325821	0.00128174	0.799939
cg05817661	-0.00205044	0.00231801	0.378828
cg05817664	-0.00126988	0.00216917	0.559781
cg05817667	0.0015	0.00554678	0.787472
cg05817750	0.00294876	0.0109636	0.788598
cg05817758	0.0115674	0.00618449	0.0647915
cg05817765	0.00026947	0.00520488	0.958829
cg05817833	-0.00139649	0.00854324	0.870535
cg05817845	0.00441006	0.00644081	0.495349
cg05817871	-0.00263438	0.00129767	0.0454029
cg05817945	0.00152113	0.00792798	0.848293
cg05817996	0.0055254	0.00436687	0.209143
cg05818000	-0.00572562	0.0112491	0.612053
cg05818068	-0.00301738	0.00668982	0.653083
cg05818070	-0.00466606	0.00720366	0.518862
cg05818093	0.00267921	0.00237117	0.261619
cg05818134	0.00478863	0.00765787	0.533397
cg05818167	0.0105075	0.00605103	0.0860197
cg05818348	-0.00824331	0.00434146	0.0609131
cg05818382	0.00298747	0.00508914	0.558706
cg05818393	-0.0040702	0.00389804	0.299302
cg05818394	0.00577331	0.00442611	0.195545
cg05818501	-0.0165555	0.0546437	0.762635
cg05818515	-0.000780215	0.00413237	0.850685
cg05818532	-0.000379086	0.00558532	0.946043
cg05818605	0.00610724	0.00814924	0.455623
cg05818613	-0.00633113	0.00592231	0.288013
cg05818621	0.00447395	0.00467825	0.341556
cg05818676	0.0127738	0.0119272	0.287141
cg05818685	-0.019569	0.0134802	0.150185
cg05818809	0.0018248	0.00347544	0.600879
cg05818824	0.0139073	0.00828783	0.0969287
cg05818854	-0.00164841	0.00152913	0.284013
cg05818864	-0.00124592	0.00675225	0.854035
cg05818894	-0.00655619	0.00299204	0.031109
cg05818924	-0.00484262	0.00494572	0.330219
cg05818959	-0.0013214	0.00562031	0.814674
cg05819061	0.03058	0.026347	0.248953
cg05819073	-0.00449132	0.00866133	0.605392
cg05819130	0.00744451	0.00348761	0.0356098
cg05819150	0.00173283	0.00540503	0.749286
cg05819154	-0.000136579	0.00346129	0.968615
cg05819186	0.0136622	0.00391008	0.000750472
cg05819188	-0.00355372	0.00524048	0.49949
cg05819205	-0.000649929	0.00187319	0.729457
cg05819221	-0.000778519	0.00513889	0.879936
cg05819224	0.000732838	0.00592505	0.90185
cg05819240	0.00651813	0.00935456	0.487794
cg05819268	-0.00114277	0.00575915	0.843173
cg05819296	0.00488997	0.00674658	0.470515
cg05819319	-0.00687788	0.00724381	0.345004
cg05819371	-0.000587249	0.00241501	0.808449
cg05819416	0.000409531	0.00339016	0.904128
cg05819421	-0.0015534	0.0049284	0.75337
cg05819584	-0.00532485	0.0036965	0.153313
cg05819594	-0.00998871	0.00587061	0.0924248
cg05819613	0.018362	0.0145232	0.209491
cg05819645	-0.012695	0.00530677	0.0188996
cg05819745	-0.00323829	0.00346625	0.352769
cg05819837	-0.000456323	0.00415353	0.91277
cg05819860	-0.00737814	0.0072606	0.312357
cg05819883	-0.00513366	0.00982401	0.602606
cg05819912	-0.00319024	0.0178383	0.858478
cg05819930	0.00185732	0.00586369	0.752192
cg05819974	0.0121313	0.0060741	0.0489266
cg05820007	-0.0112911	0.00693401	0.107064
cg05820020	0.0208583	0.012479	0.0982227
cg05820066	-0.00157175	0.00639902	0.806552
cg05820087	-0.0244192	0.0192725	0.208518
cg05820091	-0.000994114	0.00351199	0.777801
cg05820110	-0.0196655	0.0210558	0.352903
cg05820137	0.00655016	0.00940953	0.48821
cg05820157	-0.00163299	0.0024708	0.510414
cg05820192	-0.00351187	0.00935008	0.70813
cg05820241	0.00896276	0.00661009	0.178633
cg05820243	0.0110842	0.00876974	0.209639
cg05820275	0.0119118	0.00646558	0.0688308
cg05820281	-0.00547352	0.00642536	0.39663
cg05820310	-8.59251e-05	0.00441449	0.984515
cg05820312	0.00291528	0.00236618	0.221246
cg05820381	0.0113441	0.00784737	0.151883
cg05820396	0.000763846	0.00570467	0.893792
cg05820435	-0.000246574	0.00809945	0.975783
cg05820448	1.86019e-05	0.00154473	0.99042
cg05820482	0.00050451	0.00146013	0.730535
cg05820491	0.00769918	0.00605422	0.206867
cg05820527	0.0037911	0.00568841	0.50688
cg05820605	0.00576612	0.00438568	0.192046
cg05820623	0.0166793	0.010295	0.108822
cg05820761	-0.0144279	0.0100725	0.155612
cg05820861	-0.0117509	0.0157174	0.456698
cg05820918	0.00250552	0.00314098	0.427224
cg05820959	-0.0103881	0.00593733	0.083708
cg05820966	0.000391767	0.00172097	0.820458
cg05821000	0.0178141	0.0204686	0.386524
cg05821046	-0.000502674	0.0127026	0.968525
cg05821075	-0.00914929	0.00934957	0.330502
cg05821089	-0.0192786	0.0134393	0.155016
cg05821178	0.00332877	0.00165653	0.0475857
cg05821186	-0.00708245	0.00312747	0.0260227
cg05821197	-0.00863394	0.00610708	0.161001
cg05821234	0.018265	0.0175643	0.301273
cg05821271	-0.00568189	0.00453454	0.213554
cg05821379	-0.000352585	0.00582067	0.951837
cg05821383	0.00435225	0.00523155	0.407729
cg05821464	0.0166247	0.0088914	0.0648816
cg05821487	-0.00723698	0.00489595	0.142977
cg05821552	0.00145261	0.0115074	0.899839
cg05821571	0.00457324	0.0050816	0.370626
cg05821615	-0.000644764	0.00534478	0.904259
cg05821634	0.0217011	0.0104472	0.0407312
cg05821771	0.00183871	0.00355761	0.60658
cg05821789	0.0107926	0.00493451	0.0314128
cg05821811	0.000699315	0.00600483	0.907557
cg05821816	-0.00118936	0.00146731	0.419822
cg05821866	0.0012846	0.0036373	0.724812
cg05821961	-0.00633855	0.00307705	0.042392
cg05821976	-0.00572267	0.0044494	0.201797
cg05822017	-0.0106291	0.00417501	0.0126609
cg05822022	0.000470895	0.00526909	0.928994
cg05822031	-0.0059416	0.00420149	0.160882
cg05822046	0.00274429	0.00661448	0.679244
cg05822049	0.0323961	0.0159388	0.0451487
cg05822100	-0.000579088	0.00375038	0.877646
cg05822179	-0.0011471	0.00101022	0.259285
cg05822188	0.003568	0.00601373	0.554514
cg05822229	-0.0152768	0.0136146	0.26491
cg05822236	0.00227567	0.00523709	0.66498
cg05822299	-0.0116047	0.0124992	0.355752
cg05822335	0.000264107	0.0303571	0.993078
cg05822345	0.00119318	0.00378738	0.753485
cg05822356	2.41799e-05	0.00465179	0.995865
cg05822495	-0.00240416	0.00470165	0.610406
cg05822503	0.00839833	0.00886877	0.346285
cg05822534	0.00222348	0.00460453	0.630388
cg05822618	-0.0048539	0.00568715	0.395734
cg05822633	0.000520564	0.00195762	0.790933
cg05822638	-0.000725353	0.00616593	0.906625
cg05822658	0.010997	0.00745236	0.14365
cg05822739	-0.00893377	0.00662919	0.181273
cg05822743	-0.00820586	0.00514263	0.114192
cg05822764	-0.00349835	0.00580469	0.548292
cg05822888	0.00532889	0.00804518	0.509485
cg05822926	-0.0095022	0.00648316	0.146342
cg05822940	0.00999316	0.00917185	0.278921
cg05822949	-0.00469224	0.00318687	0.14453
cg05822984	-0.0160541	0.0133499	0.23241
cg05823029	0.00440742	0.00504875	0.385082
cg05823038	0.00185092	0.00322975	0.568065
cg05823124	0.00333166	0.00576934	0.565109
cg05823146	0.000737153	0.00136047	0.589317
cg05823160	-0.00695388	0.00683415	0.311728
cg05823218	-0.00185075	0.00297619	0.535665
cg05823329	-0.00647564	0.00867211	0.457246
cg05823443	-0.0111143	0.010836	0.307881
cg05823465	-0.0107172	0.00296748	0.000508399
cg05823493	-0.00227763	0.00408068	0.578175
cg05823545	-0.0039126	0.00810834	0.630634
cg05823563	-0.0148949	0.0136449	0.278019
cg05823577	0.000554257	0.00381799	0.884912
cg05823589	0.000842893	0.00668353	0.899932
cg05823596	0.010133	0.00755653	0.183425
cg05823643	-0.00204012	0.00163703	0.216026
cg05823659	-0.00185657	0.00424108	0.662646
cg05823693	-0.00207697	0.00295665	0.484259
cg05823759	-0.00711489	0.0165448	0.668233
cg05823768	-0.00912316	0.0067311	0.178807
cg05823812	-0.00806145	0.00694081	0.248633
cg05823818	0.000631192	0.00725933	0.930912
cg05823823	0.00222033	0.00826327	0.788798
cg05823832	0.0113691	0.0122169	0.354635
cg05823875	-0.00354803	0.00575692	0.539301
cg05823909	-4.37748e-05	0.00332205	0.989517
cg05823915	0.000908784	0.00652909	0.889622
cg05823917	-0.00374364	0.00372206	0.317302
cg05823935	-0.000881144	0.00522691	0.86652
cg05824016	0.0115776	0.00814102	0.158562
cg05824026	0.00651314	0.00877911	0.460151
cg05824050	-0.00160013	0.00248339	0.521055
cg05824150	-0.00796855	0.00520655	0.129525
cg05824180	-0.0106327	0.0385777	0.783495
cg05824214	0.000487435	0.0162774	0.976179
cg05824215	-0.000860996	0.00359416	0.811239
cg05824218	0.00793205	0.00495272	0.11288
cg05824225	-0.00188334	0.00250796	0.454712
cg05824261	-0.0115775	0.00755879	0.129236
cg05824275	-0.00596668	0.00582018	0.308125
cg05824297	-0.00599761	0.00485633	0.220152
cg05824333	-0.00156723	0.00172733	0.366748
cg05824348	0.00686041	0.00344604	0.0496402
cg05824387	-0.00304549	0.0036568	0.407223
cg05824407	0.00170506	0.00470215	0.717774
cg05824416	-0.00491562	0.00429532	0.255592
cg05824424	0.00890332	0.00501357	0.0792554
cg05824432	0.00169608	0.0011409	0.140733
cg05824447	-0.00407241	0.0040965	0.322921
cg05824482	0.0125058	0.00566235	0.0298325
cg05824488	0.00423802	0.00503264	0.402037
cg05824502	0.0188655	0.00770103	0.0162998
cg05824509	-0.00432681	0.00382019	0.260488
cg05824517	-0.00177694	0.00431553	0.681532
cg05824594	0.000881183	0.00491402	0.858103
cg05824609	-0.00265913	0.00458492	0.563431
cg05824697	0.0162321	0.0127501	0.206377
cg05824709	-0.00757339	0.00573663	0.190238
cg05824755	0.00163576	0.00376282	0.664845
cg05824757	0.000679043	0.00365188	0.852922
cg05824762	-0.00202558	0.00201814	0.318314
cg05824768	-0.0467988	0.027348	0.0906006
cg05824809	-0.00572317	0.00982408	0.561693
cg05824818	0.0109873	0.0051602	0.0360606
cg05824903	0.00011576	0.00479978	0.980814
cg05824936	0.00227433	0.00630491	0.71918
cg05824973	-0.000272133	0.00462818	0.953247
cg05824976	-0.00642169	0.0080079	0.424785
cg05824990	-0.00228832	0.00342467	0.505782
cg05824993	-0.000839499	0.00381705	0.826438
cg05825053	-0.00330099	0.00285837	0.251313
cg05825073	0.00306019	0.00445099	0.493577
cg05825085	-0.000818271	0.014894	0.956313
cg05825106	0.00526867	0.0061616	0.394855
cg05825120	0.00185804	0.00428851	0.665898
cg05825121	0.015917	0.0109362	0.149145
cg05825127	0.00606837	0.00526093	0.251873
cg05825158	-0.00023684	0.00146064	0.871565
cg05825212	-0.00215014	0.00686233	0.754783
cg05825244	-0.00637418	0.00423992	0.136365
cg05825290	0.000592136	0.00138348	0.669706
cg05825371	0.000938612	0.0127512	0.94149
cg05825377	-0.00638274	0.00513912	0.217578
cg05825400	-0.000568054	0.00484448	0.906926
cg05825420	0.000292485	0.00449585	0.948278
cg05825459	0.00493512	0.00529068	0.353507
cg05825520	-0.000397892	0.00174053	0.819713
cg05825523	7.97312e-05	0.00149351	0.957548
cg05825555	0.00231886	0.00285337	0.418623
cg05825559	0.00123124	0.00415943	0.767927
cg05825578	0.00374146	0.00337176	0.27021
cg05825596	-0.0115728	0.0097439	0.238186
cg05825660	0.0108186	0.00709472	0.130917
cg05825700	-0.00268529	0.00667424	0.688423
cg05825701	-0.00211256	0.00444832	0.63604
cg05825702	0.000791046	0.001672	0.637316
cg05825703	0.00689777	0.0076813	0.371667
cg05825722	-0.000231433	0.00405177	0.954581
cg05825759	-0.00984577	0.00654721	0.136252
cg05825788	0.00261153	0.00306687	0.396812
cg05825822	-0.0111108	0.0159215	0.487132
cg05825855	-0.00357828	0.0043405	0.411971
cg05825930	0.0174745	0.0135797	0.201574
cg05825950	-0.00138134	0.00129208	0.28799
cg05825997	-0.0070906	0.00336082	0.0377493
cg05826162	0.0167259	0.0235281	0.479054
cg05826175	0.00823605	0.0118495	0.488874
cg05826214	-0.00435526	0.00425057	0.308379
cg05826237	0.00113465	0.00149305	0.449337
cg05826245	0.00754294	0.0106176	0.479345
cg05826255	-0.00308062	0.00462921	0.507508
cg05826291	0.00133918	0.00188203	0.478639
cg05826295	-0.00191894	0.00263119	0.467773
cg05826330	-1.79685e-05	0.00107967	0.98676
cg05826365	-0.00423149	0.00394939	0.286941
cg05826429	-0.0107381	0.0116988	0.361222
cg05826455	-0.00563405	0.00413211	0.176249
cg05826458	0.00231824	0.00158524	0.147237
cg05826524	0.000922746	0.00670017	0.89078
cg05826537	0.0129182	0.00496522	0.0109005
cg05826596	0.00302202	0.00335672	0.370451
cg05826607	0.0052908	0.00437305	0.229608
cg05826626	-0.00362885	0.00181376	0.0485383
cg05826663	0.00366452	0.00245986	0.139913
cg05826762	-0.0156686	0.00982025	0.114217
cg05826823	0.00159046	0.00445136	0.721734
cg05826859	-0.00673347	0.00549429	0.223679
cg05826944	-0.00411514	0.00337226	0.225652
cg05827008	0.00129139	0.00431801	0.765599
cg05827089	0.000435431	0.0108654	0.968125
cg05827124	0.00351635	0.00534343	0.512232
cg05827186	-0.00242752	0.00787316	0.75857
cg05827190	0.00103758	0.00356027	0.771414
cg05827208	0.000160445	0.00114624	0.889003
cg05827233	-0.00253026	0.00435373	0.562627
cg05827258	-0.00141413	0.00478455	0.768269
cg05827312	0.00488357	0.00491717	0.323383
cg05827313	0.00220033	0.0028923	0.448861
cg05827346	0.00116532	0.00165215	0.482487
cg05827407	0.00605583	0.0058334	0.302086
cg05827468	0.00194695	0.00455869	0.670373
cg05827546	-0.00592723	0.0107729	0.583593
cg05827573	0.000635111	0.00580423	0.91312
cg05827631	0.00589689	0.00204559	0.00496622
cg05827700	0.0295251	0.0140916	0.0390577
cg05827732	0.00068862	0.0024016	0.774998
cg05827751	-0.00205766	0.00334047	0.539516
cg05827775	-0.0038762	0.00433431	0.373625
cg05827874	-0.000937951	0.00348435	0.788421
cg05827935	0.00803765	0.00283338	0.00566842
cg05827943	0.000790906	0.00218922	0.718772
cg05827944	0.00732069	0.00428276	0.0909531
cg05827949	0.00938332	0.0100442	0.352786
cg05828030	0.00488428	0.00417056	0.244743
cg05828041	0.00196546	0.00168556	0.246779
cg05828119	-0.00298216	0.00534472	0.578302
cg05828140	-0.00386202	0.0053124	0.469189
cg05828191	-0.00875324	0.00962634	0.365704
cg05828272	-0.00740394	0.00493096	0.136842
cg05828277	0.00346003	0.00623904	0.580607
cg05828278	-0.00151869	0.00403314	0.707423
cg05828300	-0.00636866	0.00384895	0.1016
cg05828408	-0.00922182	0.00635146	0.150121
cg05828454	0.000287894	0.008792	0.973953
cg05828485	0.0170902	0.0130601	0.194121
cg05828489	0.011785	0.0103826	0.25946
cg05828497	0.0151574	0.00865812	0.083531
cg05828515	-0.000572988	0.00198381	0.773397
cg05828520	0.00624663	0.00506786	0.221047
cg05828605	0.00730334	0.00987107	0.461369
cg05828606	0.0317994	0.0341401	0.354204
cg05828609	-0.017055	0.00563901	0.00327364
cg05828624	0.000350717	0.00391124	0.928756
cg05828640	0.00224302	0.00607563	0.712889
cg05828701	0.00152959	0.00578131	0.791962
cg05828710	0.00332629	0.00466387	0.477628
cg05828781	-0.000360477	0.00131644	0.784867
cg05828793	0.0125539	0.00829472	0.133782
cg05828799	-0.000109086	0.0013316	0.934898
cg05828839	-0.000806161	0.00125314	0.521715
cg05828893	0.0047277	0.0339464	0.889559
cg05828906	-0.00269398	0.00218593	0.221114
cg05828925	0.00184538	0.00752085	0.806749
cg05828971	0.00728327	0.00925167	0.433281
cg05828992	-0.000639008	0.0036992	0.863255
cg05829046	0.000143125	0.00352302	0.967687
cg05829104	0.0020223	0.00445221	0.650798
cg05829120	0.00531222	0.00787585	0.501786
cg05829137	0.00108745	0.0111515	0.922541
cg05829145	-0.00190362	0.00727347	0.794155
cg05829181	-0.000854465	0.00709407	0.904406
cg05829224	-0.00270929	0.00859983	0.753486
cg05829302	0.00652346	0.00821267	0.429173
cg05829338	-9.10517e-05	0.0162404	0.99554
cg05829375	0.0175522	0.0133448	0.19187
cg05829424	0.00133223	0.00383568	0.729186
cg05829460	-0.000870245	0.00670764	0.897072
cg05829466	0.000397115	0.00131352	0.763124
cg05829479	0.00524364	0.00437062	0.233494
cg05829482	-0.00215926	0.00177566	0.227261
cg05829526	-0.000889313	0.00490517	0.856553
cg05829547	0.00147101	0.00536435	0.784566
cg05829548	0.00117933	0.00487343	0.809356
cg05829623	-0.00769736	0.00562403	0.174631
cg05829718	-0.00320372	0.00459343	0.487377
cg05829749	0.000254315	0.00380339	0.946842
cg05829782	-0.00208878	0.00287914	0.4701
cg05829887	0.000434949	0.0017174	0.800665
cg05829916	0.0129594	0.00923811	0.164228
cg05829934	-0.00489959	0.0042869	0.256206
cg05829961	-0.0233112	0.0139616	0.0985808
cg05829975	0.00123935	0.00539828	0.818956
cg05829976	-0.00563643	0.0151147	0.710121
cg05830034	0.0128686	0.00764224	0.0957908
cg05830141	0.00524826	0.00484978	0.28217
cg05830192	0.0011439	0.00154489	0.461027
cg05830220	0.0064126	0.00358175	0.0768756
cg05830240	-0.00388418	0.00270427	0.154499
cg05830362	-0.00113867	0.00361659	0.753632
cg05830416	-0.00047967	0.0018751	0.798701
cg05830425	0.00505299	0.00514607	0.328866
cg05830473	0.00495308	0.0031021	0.113961
cg05830480	0.00461541	0.00998631	0.645111
cg05830489	0.00406453	0.00640333	0.527256
cg05830569	-0.00322817	0.00566134	0.570003
cg05830618	0.00463646	0.00405187	0.255648
cg05830758	-0.000221366	0.00173921	0.899013
cg05830759	0.00229837	0.00494121	0.642991
cg05830760	-0.00165074	0.00403766	0.683665
cg05830791	0.0115835	0.0153628	0.452886
cg05830842	0.000204085	0.0100871	0.983904
cg05830856	0.00113868	0.0143856	0.937092
cg05830870	-6.07498e-05	0.00117256	0.958799
cg05830961	-0.00267213	0.00403679	0.509755
cg05831005	-0.00376588	0.00379627	0.323951
cg05831083	-0.0126621	0.00731157	0.0868567
cg05831093	-0.00209453	0.00562343	0.710452
cg05831167	0.00123554	0.00172742	0.476368
cg05831188	0.0128782	0.00570586	0.0265124
cg05831191	-0.00283963	0.0076918	0.712893
cg05831237	0.00415143	0.00775019	0.593564
cg05831248	-0.00573294	0.00957668	0.550972
cg05831287	-0.00250038	0.00552132	0.651777
cg05831314	-0.00175802	0.00537715	0.744497
cg05831315	-0.000170504	0.00512192	0.97352
cg05831421	-0.00052122	0.0044855	0.907761
cg05831441	-0.00568168	0.00684483	0.408772
cg05831513	0.0132754	0.0072274	0.0696521
cg05831517	-0.0209467	0.00693478	0.00331236
cg05831521	-0.00368152	0.00575199	0.523827
cg05831553	0.000125299	0.00119038	0.916412
cg05831554	0.0125073	0.00631149	0.050673
cg05831672	0.00265041	0.00382863	0.490617
cg05831694	-0.00286534	0.00736051	0.698016
cg05831728	-0.00533317	0.00378694	0.162604
cg05831747	0.00434309	0.0034585	0.212561
cg05831784	-0.00330563	0.00211738	0.12211
cg05831907	2.35503e-05	0.00660353	0.997163
cg05831911	-0.00160884	0.00580066	0.782166
cg05831986	0.00322217	0.00472947	0.497494
cg05832041	0.0108389	0.00821503	0.190497
cg05832051	-0.00207852	0.00378383	0.584196
cg05832094	0.0184498	0.0120096	0.128105
cg05832106	0.000135249	0.000847661	0.873601
cg05832119	-0.00252506	0.00219767	0.253717
cg05832202	-0.0042847	0.00391033	0.276218
cg05832238	0.004972	0.00421596	0.241482
cg05832246	-0.0253512	0.011756	0.0338081
cg05832312	-0.00758788	0.0103865	0.467015
cg05832326	-0.00122997	0.00401767	0.76023
cg05832377	0.00339108	0.00485459	0.486709
cg05832390	0.0178464	0.00892923	0.0487687
cg05832402	0.00146886	0.0058631	0.802771
cg05832425	0.00219223	0.00872624	0.802234
cg05832487	7.44631e-05	0.00142016	0.958304
cg05832496	-0.00515045	0.00357438	0.153193
cg05832509	0.00493223	0.00637217	0.441013
cg05832514	-0.00363943	0.00356068	0.309558
cg05832524	-0.00602764	0.0122141	0.622905
cg05832539	0.00284801	0.00256226	0.269406
cg05832562	-0.00316285	0.00403097	0.434797
cg05832593	0.0152826	0.00885044	0.0877593
cg05832625	-0.00649441	0.00374103	0.0861047
cg05832751	-0.00235255	0.00373719	0.530674
cg05832812	-0.000202762	0.00243256	0.933762
cg05832823	-0.0049512	0.00557209	0.376684
cg05832853	0.00726463	0.00592934	0.223806
cg05832866	0.0117839	0.00741895	0.115835
cg05832898	0.00301406	0.00700099	0.667883
cg05832985	-0.000956291	0.0057905	0.869211
cg05833059	-0.00397148	0.00536538	0.461169
cg05833067	0.00305691	0.0101149	0.763206
cg05833090	-0.0066397	0.00511176	0.197408
cg05833095	0.00127903	0.00759999	0.866743
cg05833104	-0.00321513	0.00346519	0.356059
cg05833106	-0.0135426	0.014694	0.359263
cg05833158	-0.0028973	0.00152476	0.0607226
cg05833209	-0.0255049	0.0123103	0.0412425
cg05833251	-1.44588e-06	0.00106922	0.998924
cg05833293	0.00055115	0.00601138	0.92716
cg05833318	0.000226207	0.00177726	0.899014
cg05833518	0.00806958	0.00504769	0.11352
cg05833529	0.00477754	0.00464101	0.306137
cg05833562	0.0245107	0.0120468	0.0449328
cg05833610	0.0105754	0.00939691	0.26351
cg05833635	0.00265829	0.00190917	0.167356
cg05833651	-0.00229524	0.0035963	0.525005
cg05833851	0.000218916	0.0128453	0.986442
cg05833905	-0.00610725	0.00280174	0.0319731
cg05833946	0.00285668	0.00518468	0.583056
cg05834036	-0.00137333	0.0129963	0.916087
cg05834055	0.00553533	0.00568741	0.333123
cg05834092	0.00112019	0.00489384	0.819486
cg05834161	0.00295836	0.00381431	0.440092
cg05834191	0.00312271	0.00434442	0.474198
cg05834195	0.00100651	0.00293455	0.732436
cg05834228	0.00544737	0.00253669	0.0345401
cg05834275	-0.00313994	0.00340355	0.358794
cg05834342	-0.0107593	0.00689814	0.122451
cg05834353	-0.00205777	0.00328688	0.532918
cg05834354	0.0110131	0.011043	0.321389
cg05834467	-0.00302419	0.0058875	0.60879
cg05834508	0.00770717	0.00364865	0.0375239
cg05834551	-0.00354623	0.00515341	0.4932
cg05834603	0.00121846	0.00411774	0.768007
cg05834625	-0.000968365	0.00421693	0.818913
cg05834639	-0.00516057	0.00616607	0.404925
cg05834665	0.00146123	0.00462756	0.752936
cg05834669	0.00166988	0.00436477	0.702963
cg05834728	0.00256051	0.00837926	0.760657
cg05834735	-0.00112537	0.0049251	0.819796
cg05834742	0.00175984	0.00411637	0.670055
cg05834805	0.00814533	0.00661819	0.221734
cg05834826	-0.00130469	0.00146861	0.376782
cg05834845	-0.0207104	0.0197718	0.297785
cg05834878	0.00217898	0.002642	0.411772
cg05834895	0.00644353	0.00637281	0.314774
cg05834899	-0.0132315	0.00467895	0.00581462
cg05834951	0.00337545	0.0038003	0.376879
cg05835009	0.00267287	0.00522994	0.610596
cg05835105	0.0100943	0.00427767	0.0205234
cg05835113	0.0197441	0.0151759	0.196688
cg05835158	0.00589161	0.00408554	0.152875
cg05835228	-0.0204628	0.0125911	0.107742
cg05835233	0.000482142	0.00461147	0.916971
cg05835247	0.00192238	0.00402504	0.63413
cg05835256	0.00602923	0.00420005	0.154726
cg05835262	0.00279611	0.00448882	0.534976
cg05835265	0.00535095	0.00573014	0.352979
cg05835309	-0.00618502	0.00492725	0.212743
cg05835316	-0.00496207	0.00973036	0.611372
cg05835326	0.00477833	0.00398266	0.23348
cg05835333	0.000450456	0.0078512	0.954379
cg05835346	0.00140641	0.00960538	0.88393
cg05835414	0.00301119	0.00866474	0.729039
cg05835416	-0.00136932	0.00546822	0.802858
cg05835431	-0.00232828	0.00500596	0.643021
cg05835439	0.0102485	0.00650364	0.1187
cg05835453	-0.00416833	0.00454529	0.361643
cg05835455	0.000140995	0.00408081	0.972517
cg05835456	0.000338655	0.00203571	0.868262
cg05835496	0.00760547	0.00627016	0.228427
cg05835545	0.00172634	0.00477697	0.718685
cg05835547	-0.00350102	0.00508948	0.493349
cg05835573	0.0064712	0.00921079	0.484201
cg05835599	0.00252741	0.00515433	0.625123
cg05835635	0.00381298	0.00658472	0.564042
cg05835744	0.00123561	0.00141762	0.38582
cg05835761	-0.00134591	0.00186483	0.472394
cg05835802	0.000974397	0.00184731	0.599212
cg05835813	0.01601	0.00848398	0.0624829
cg05835950	-0.00432828	0.0055548	0.437979
cg05835969	0.00134174	0.00518556	0.796443
cg05835982	0.00491192	0.00434985	0.26191
cg05836030	-0.00524415	0.0124701	0.675129
cg05836043	-0.0045221	0.0041794	0.282244
cg05836059	0.00378842	0.00356866	0.291365
cg05836131	0.0012882	0.00683629	0.850974
cg05836145	0.0100904	0.00790079	0.204953
cg05836184	0.0127277	0.00876671	0.150146
cg05836229	-0.0015339	0.00705178	0.828313
cg05836259	-0.0066435	0.00371737	0.0773959
cg05836286	-0.0034488	0.00342475	0.316716
cg05836383	-0.0105648	0.0183037	0.565299
cg05836422	-0.00583112	0.00655565	0.376198
cg05836442	0.0133826	0.00941677	0.158848
cg05836475	-0.0182055	0.012526	0.149706
cg05836492	0.0016946	0.00571958	0.767723
cg05836521	0.0201773	0.006242	0.0017341
cg05836523	-0.00849994	0.00464805	0.0708698
cg05836598	-0.00707206	0.00780241	0.367231
cg05836646	-0.000601382	0.00442401	0.892186
cg05836659	-0.0217691	0.0169196	0.20164
cg05836725	-0.00667757	0.00442005	0.134477
cg05836762	0.00202037	0.00346261	0.561078
cg05836765	0.0112548	0.00705554	0.114299
cg05836788	-0.00862319	0.00597678	0.152672
cg05836790	-0.0293527	0.0116691	0.0137266
cg05836817	0.00312648	0.00678766	0.646226
cg05836862	-0.00274078	0.00531589	0.607454
cg05836902	-0.00436956	0.00600871	0.469053
cg05836908	0.00783803	0.00889078	0.380427
cg05836910	-0.00332221	0.00624357	0.596013
cg05836917	-0.0128737	0.00431705	0.00371354
cg05836941	0.00325612	0.00662915	0.624534
cg05836943	-0.00190448	0.00361334	0.599486
cg05836951	-0.000314237	0.00165484	0.849838
cg05836965	-0.00248805	0.00306979	0.419866
cg05836979	-0.00244428	0.00375157	0.516418
cg05837036	0.0118237	0.014887	0.429223
cg05837041	-0.0192684	0.0111762	0.0882493
cg05837053	-0.00067365	0.00402672	0.867526
cg05837075	-0.00144693	0.00132597	0.278188
cg05837142	-0.000816045	0.00390091	0.834786
cg05837206	-0.00770862	0.00841831	0.362357
cg05837214	-0.00462561	0.00336706	0.173038
cg05837219	0.0122694	0.00469632	0.010586
cg05837235	0.000580933	0.00121805	0.634602
cg05837240	0.0082649	0.00667913	0.21926
cg05837244	0.000151457	0.0116664	0.989672
cg05837253	0.000276659	0.00274886	0.920064
cg05837306	-3.59019e-05	0.00384445	0.99257
cg05837401	0.00107889	0.00152857	0.482189
cg05837435	0.007291	0.00671441	0.280534
cg05837491	0.00224404	0.0041513	0.590191
cg05837493	0.00199947	0.00189323	0.293838
cg05837520	-0.0123015	0.00965652	0.206088
cg05837596	-0.00874721	0.00757614	0.251426
cg05837648	-0.00393478	0.00483774	0.418237
cg05837666	-0.00315221	0.0016265	0.0558615
cg05837683	0.00421657	0.00756046	0.578472
cg05837748	0.00032949	0.00206508	0.873603
cg05837753	0.00530498	0.00445425	0.236895
cg05837769	-0.0136801	0.010124	0.180117
cg05837808	0.000432954	0.00491188	0.929965
cg05837855	0.000747581	0.00188337	0.692385
cg05837890	-0.00217963	0.00503179	0.665962
cg05837905	0.00233642	0.00308677	0.451147
cg05837922	0.000737182	0.0117597	0.950159
cg05837928	-0.0056585	0.00763438	0.460576
cg05837990	-0.0162903	0.0273862	0.553497
cg05838001	-0.00992654	0.0112791	0.381239
cg05838011	0.000943672	0.00179679	0.60078
cg05838101	0.00825071	0.00616842	0.184522
cg05838104	0.00613809	0.00644209	0.343326
cg05838113	-0.00446785	0.00368831	0.22904
cg05838146	-0.00515564	0.00418627	0.221433
cg05838149	0.000579697	0.00409712	0.887811
cg05838155	-0.000971865	0.00385906	0.801759
cg05838160	-0.00698119	0.00507542	0.17251
cg05838249	-0.0019288	0.0073125	0.792583
cg05838289	0.00735794	0.00552713	0.186587
cg05838308	-0.000896474	0.00332884	0.788332
cg05838346	-0.00722443	0.00489166	0.143317
cg05838357	0.00918099	0.00455698	0.0470228
cg05838358	0.0166355	0.00726446	0.0244416
cg05838553	0.00221689	0.00594044	0.709918
cg05838593	-0.00940879	0.00722479	0.196254
cg05838627	-0.00839528	0.00865959	0.334994
cg05838667	-0.00262049	0.00554241	0.637535
cg05838727	-5.00933e-06	0.00138607	0.997125
cg05838751	-0.0149497	0.00974028	0.128454
cg05838855	0.00196332	0.00481436	0.684419
cg05838857	0.000267419	0.006081	0.965024
cg05838917	-0.00418003	0.00477991	0.384254
cg05838956	-0.000435436	0.00284844	0.878856
cg05839074	-0.00464821	0.00517563	0.371614
cg05839160	-0.00428668	0.0023206	0.0681132
cg05839166	0.00309287	0.0100537	0.759097
cg05839201	0.00112734	0.00183206	0.539937
cg05839235	-0.00135488	0.00197669	0.494897
cg05839294	-0.017033	0.00725934	0.0212301
cg05839347	-0.00136364	0.0022872	0.552587
cg05839365	0.00580299	0.00501393	0.250287
cg05839377	0.0204217	0.00871509	0.021397
cg05839418	-0.00541055	0.0062937	0.392329
cg05839425	-0.0206378	0.0120909	0.0914113
cg05839460	0.00401712	0.0045957	0.384469
cg05839492	0.00102434	0.00757738	0.892778
cg05839509	0.0180477	0.0107314	0.0961996
cg05839533	-0.00315788	0.00384798	0.414083
cg05839553	0.00392346	0.00896186	0.66262
cg05839570	0.00493596	0.00555681	0.376844
cg05839595	0.0051686	0.00662924	0.437703
cg05839636	0.0012586	0.00206408	0.54361
cg05839709	-0.0137366	0.00881039	0.122595
cg05839724	-0.00141506	0.00716761	0.843957
cg05839741	-0.00734904	0.00644025	0.256955
cg05839743	-0.00131573	0.00806043	0.870713
cg05839748	-0.00325149	0.00632322	0.608406
cg05839767	0.00430235	0.00401493	0.286869
cg05839786	0.00758448	0.00574475	0.190216
cg05839818	0.0126129	0.0103059	0.224312
cg05839875	-0.00881231	0.00830772	0.291745
cg05839930	-0.0192877	0.00930203	0.0410833
cg05840000	-0.00845142	0.00612851	0.17142
cg05840010	0.00442742	0.00636829	0.488765
cg05840031	0.000164056	0.00133669	0.902601
cg05840063	0.00182178	0.00974251	0.852101
cg05840118	0.000183307	0.00127901	0.88637
cg05840127	0.000776695	0.00386485	0.841196
cg05840128	-0.00671397	0.00512671	0.193777
cg05840137	-0.00234054	0.00638409	0.714792
cg05840140	0.0118937	0.00603792	0.0520388
cg05840168	-0.00815444	0.00401842	0.0454876
cg05840218	-0.000285515	0.00450722	0.949636
cg05840230	-0.012726	0.0100879	0.210494
cg05840263	-0.000568745	0.00468513	0.903659
cg05840264	-0.00401339	0.00430688	0.353991
cg05840338	0.000185958	0.00539301	0.972572
cg05840393	-0.00518923	0.00620233	0.405077
cg05840412	-0.000501667	0.0119672	0.966658
cg05840514	-0.00761311	0.00500091	0.131549
cg05840541	0.000171307	0.00573599	0.976243
cg05840553	-0.00101206	0.00343855	0.769209
cg05840573	-0.00216396	0.0118173	0.855131
cg05840576	-0.00383358	0.00375503	0.310123
cg05840612	0.00617778	0.00289909	0.0359156
cg05840629	-0.00439817	0.00544409	0.421363
cg05840650	-0.0150849	0.00779282	0.0561457
cg05840707	0.00723249	0.00606768	0.236515
cg05840726	0.00851131	0.00588979	0.152023
cg05840741	0.00147751	0.00441893	0.738913
cg05840750	0.001323	0.00141571	0.352626
cg05840754	-0.0035742	0.00368132	0.334288
cg05840756	0.00130053	0.00581962	0.823691
cg05840775	0.0043578	0.00911179	0.633665
cg05840795	-0.00497879	0.00422882	0.242268
cg05840833	-0.00168297	0.00429127	0.695881
cg05840900	-0.00506814	0.00569398	0.375873
cg05840901	0.00470826	0.00418491	0.263659
cg05840984	0.00567307	0.00569276	0.321752
cg05841187	0.00871091	0.00569439	0.12971
cg05841219	-0.0113374	0.00558065	0.0452497
cg05841244	-0.00471	0.00656697	0.475156
cg05841263	-0.00347369	0.00418306	0.408576
cg05841283	0.00353131	0.0118212	0.765861
cg05841303	0.00319891	0.00142389	0.0271972
cg05841352	0.000919597	0.00542517	0.865792
cg05841360	-0.00339882	0.00481876	0.482488
cg05841380	-0.00029499	0.00362881	0.935397
cg05841415	-0.00217033	0.00463699	0.640922
cg05841440	-0.00373415	0.00208435	0.0766868
cg05841486	0.00858285	0.0141704	0.5463
cg05841627	-0.000204944	0.00131432	0.876448
cg05841636	-0.00648971	0.00568414	0.256702
cg05841700	-0.00482968	0.0550704	0.930317
cg05841722	-0.00199176	0.0063231	0.753518
cg05841789	0.0274291	0.0156933	0.0840227
cg05841801	0.00547316	0.00449944	0.227119
cg05841809	0.00037025	0.0016021	0.817777
cg05841878	0.0061334	0.00614199	0.320758
cg05841929	-0.000235786	0.0081231	0.97691
cg05841949	0.0012629	0.00483552	0.794577
cg05841967	-0.00269731	0.00171647	0.119712
cg05841987	-0.000607198	0.00485871	0.900835
cg05842036	0.000275719	0.00324205	0.932421
cg05842113	-0.00309888	0.00516327	0.549948
cg05842120	-0.00058816	0.00367436	0.873196
cg05842169	0.00883526	0.00489135	0.0743287
cg05842175	0.0164545	0.00920027	0.0771804
cg05842220	-0.0144285	0.0121463	0.23811
cg05842292	-0.0103469	0.0109286	0.346378
cg05842355	-0.00492285	0.00634635	0.440031
cg05842370	0.000881405	0.00292972	0.764247
cg05842391	0.000963752	0.00193756	0.620158
cg05842420	-0.00263531	0.00881535	0.765695
cg05842437	0.00023248	0.00466495	0.960368
cg05842457	0.000885924	0.00155253	0.56972
cg05842470	0.00461271	0.00476505	0.335713
cg05842480	0.00537325	0.00288943	0.0663188
cg05842490	-0.000947361	0.00767279	0.90202
cg05842548	0.0123881	0.00677505	0.070903
cg05842552	0.00381682	0.00418785	0.364601
cg05842620	0.0237795	0.0119706	0.0501256
cg05842669	0.00524758	0.0040137	0.194515
cg05842762	-0.00483519	0.00291951	0.10129
cg05842815	-0.00299352	0.00703702	0.671599
cg05842846	-0.00166192	0.00560036	0.767363
cg05842855	0.000878469	0.0029338	0.765326
cg05842890	-0.00400521	0.00348164	0.25314
cg05842943	0.0130467	0.00973715	0.183772
cg05842986	-0.00551461	0.0040008	0.171622
cg05843010	0.00347923	0.00730725	0.635173
cg05843106	-0.00383816	0.00361504	0.291301
cg05843219	0.00773076	0.0105952	0.467565
cg05843257	-0.000505687	0.00176461	0.775121
cg05843312	0.0266486	0.0106418	0.0141404
cg05843340	-0.00414369	0.00410085	0.315083
cg05843420	0.00280882	0.00412051	0.49726
cg05843457	-0.000510414	0.00311163	0.870085
cg05843462	0.000780852	0.00473571	0.869416
cg05843557	0.0157761	0.012827	0.222046
cg05843574	0.00289476	0.00230791	0.2131
cg05843596	0.00540817	0.00429787	0.211636
cg05843624	0.00458669	0.00543286	0.400846
cg05843631	0.00667072	0.00493029	0.179559
cg05843639	0.0041984	0.00486419	0.390442
cg05843672	0.0188726	0.00827413	0.0249965
cg05843788	-0.0210361	0.0237578	0.37836
cg05843800	-0.00126302	0.0012135	0.300849
cg05843813	-0.0030869	0.00672809	0.647516
cg05843841	-0.00217357	0.00161262	0.181207
cg05843848	-0.00966558	0.00715256	0.180088
cg05843865	0.0050832	0.00473498	0.285997
cg05843874	0.0218209	0.0135008	0.109658
cg05843923	0.00637613	0.00656311	0.333987
cg05843943	-0.00212252	0.00409794	0.605809
cg05843944	0.018401	0.00880348	0.0395184
cg05843946	0.000341187	0.00485686	0.944157
cg05843966	5.79572e-05	0.0056428	0.991829
cg05844117	-0.00366274	0.00743674	0.623593
cg05844136	0.0116297	0.00811211	0.155265
cg05844193	0.000752228	0.0028744	0.794172
cg05844242	-0.00291593	0.00466641	0.533688
cg05844247	0.00780623	0.00644911	0.22939
cg05844315	0.00141608	0.00603471	0.815028
cg05844321	-0.0122106	0.0074203	0.103463
cg05844331	0.00365093	0.00530134	0.492857
cg05844366	0.00111092	0.00562797	0.843981
cg05844390	-0.0058063	0.00748693	0.440133
cg05844402	-0.012513	0.0081624	0.128903
cg05844409	-0.00448484	0.0120239	0.71006
cg05844473	-0.000516681	0.00139331	0.711665
cg05844572	0.00265366	0.00453651	0.560092
cg05844614	-0.0116036	0.00995641	0.247027
cg05844625	-0.0025095	0.00373934	0.50393
cg05844748	-0.00900598	0.00654618	0.172427
cg05844788	-0.00300379	0.00529971	0.57232
cg05844789	-0.00224821	0.006131	0.714737
cg05844798	-0.00538251	0.00337301	0.114169
cg05844821	0.00739051	0.00616951	0.234206
cg05844827	-0.00905679	0.0148939	0.544713
cg05844832	-0.0031866	0.00824795	0.70018
cg05844847	0.00103748	0.0016769	0.537737
cg05844859	-0.00503909	0.00579806	0.387184
cg05844863	0.00625985	0.00596221	0.296662
cg05844895	-0.00114814	0.00481756	0.812191
cg05844937	0.00188345	0.00320481	0.558259
cg05844977	0.00315821	0.0154385	0.838388
cg05844992	0.0034626	0.00219129	0.117698
cg05845018	-0.00548711	0.00555774	0.326238
cg05845030	0.00741807	0.00732262	0.313853
cg05845093	0.00289359	0.00733562	0.694209
cg05845124	0.00144389	0.00391682	0.713293
cg05845141	0.00340466	0.0153983	0.825528
cg05845178	0.000797753	0.00131976	0.547107
cg05845204	-0.00442785	0.00552317	0.424918
cg05845217	0.00543269	0.00789555	0.49324
cg05845219	-0.00547852	0.0104357	0.600933
cg05845236	-0.000742366	0.0013613	0.586917
cg05845253	-0.000111928	0.00324768	0.972586
cg05845292	-0.00178009	0.00103839	0.0900387
cg05845319	-0.00045759	0.00153494	0.766326
cg05845357	-0.000297851	0.00143324	0.835858
cg05845367	-0.0109194	0.0104341	0.298221
cg05845376	-0.00852189	0.0172792	0.623122
cg05845393	-0.00695438	0.0138607	0.617122
cg05845403	-0.00130316	0.00763759	0.864915
cg05845407	-0.00913361	0.00796958	0.254913
cg05845435	0.0186064	0.013234	0.163301
cg05845490	-0.00418143	0.00439536	0.344073
cg05845529	-0.00889678	0.0060624	0.145837
cg05845531	-0.0194406	0.0109157	0.0784085
cg05845533	-0.0449319	0.0169402	0.00949827
cg05845566	-0.00789171	0.00613079	0.201429
cg05845592	-0.0126517	0.0175489	0.47288
cg05845615	0.00512501	0.00330847	0.124997
cg05845650	0.00222136	0.00524518	0.672971
cg05845689	0.0201088	0.00971467	0.0414234
cg05845697	0.00150798	0.00474966	0.75163
cg05845757	-0.00154131	0.00637966	0.809661
cg05845765	0.00519118	0.002543	0.0442447
cg05845767	0.00642811	0.00735869	0.384773
cg05845819	-0.00397724	0.00716087	0.580038
cg05845831	-0.00823818	0.0111701	0.462789
cg05845840	-0.00087294	0.00212926	0.682833
cg05845879	-0.00227756	0.00315117	0.471763
cg05845928	0.0150214	0.00657978	0.0248705
cg05845966	-0.00443553	0.00432387	0.307818
cg05845970	-0.00187601	0.00468875	0.690057
cg05845977	-0.0086054	0.00740124	0.248132
cg05845987	-0.0211646	0.0190367	0.269296
cg05845997	0.0109988	0.0089618	0.223023
cg05846044	8.07305e-05	0.00501509	0.987193
cg05846056	0.00141567	0.00139936	0.314508
cg05846057	-0.0044869	0.005278	0.397594
cg05846166	0.0255616	0.0116355	0.0306877
cg05846244	-0.00416121	0.00505087	0.412272
cg05846251	0.00147568	0.00453506	0.745664
cg05846336	-0.00892818	0.0123265	0.470819
cg05846337	0.00345871	0.018517	0.852264
cg05846365	0.0012978	0.00275558	0.63884
cg05846378	0.00508882	0.0040105	0.20787
cg05846411	0.00334111	0.00680049	0.624449
cg05846471	-0.000134821	0.0196045	0.994529
cg05846476	-0.0115282	0.0105927	0.279463
cg05846578	-0.00207946	0.00195206	0.289705
cg05846586	0.000666403	0.00400057	0.868089
cg05846633	0.00643936	0.0162192	0.692325
cg05846642	-0.00201018	0.00655041	0.759669
cg05846671	0.0169322	0.0115377	0.145832
cg05846716	-0.000380228	0.00115591	0.742991
cg05846730	0.00167638	0.00215378	0.438478
cg05846752	-0.0128582	0.00583809	0.0302771
cg05846798	0.00137167	0.00447485	0.759934
cg05846851	0.013713	0.0168484	0.417921
cg05846878	-0.0009414	0.00427801	0.826344
cg05846894	-0.000644781	0.0012731	0.613812
cg05846899	0.00524882	0.0113174	0.643962
cg05846932	-0.00283505	0.00497436	0.570192
cg05846977	0.00295732	0.00587754	0.616126
cg05847038	-0.00365697	0.00564135	0.518535
cg05847060	0.0117261	0.00662725	0.0803339
cg05847075	-0.00604045	0.0151822	0.691706
cg05847120	-0.0260801	0.0151528	0.088781
cg05847140	0.0024878	0.0056453	0.660534
cg05847163	-0.0045656	0.00592921	0.443375
cg05847183	0.00433183	0.00648249	0.505752
cg05847191	-0.0149894	0.00694656	0.0336975
cg05847196	-0.000840945	0.00403158	0.835256
cg05847200	-0.00480621	0.00830109	0.564096
cg05847233	-0.00165215	0.00401341	0.681603
cg05847296	0.00166983	0.00854687	0.845556
cg05847388	-0.00839158	0.00947748	0.378369
cg05847519	0.00215288	0.00442761	0.62802
cg05847595	0.000532438	0.00145791	0.715843
cg05847664	0.00670655	0.00623728	0.285242
cg05847670	-0.00552618	0.00831044	0.50783
cg05847680	-0.0131151	0.00751406	0.0844446
cg05847755	-0.000628103	0.00135446	0.644
cg05847772	-0.00417537	0.00249646	0.0980159
cg05847778	-0.000618586	0.00147888	0.676772
cg05847784	0.00431832	0.0028814	0.137574
cg05847835	-0.00225496	0.00529903	0.671493
cg05847875	-0.00440417	0.0039227	0.264638
cg05847901	0.000873006	0.0101336	0.931545
cg05847918	0.0157419	0.00889342	0.0802207
cg05847926	-0.00134003	0.0018758	0.476907
cg05847960	-0.0133642	0.00792255	0.0952136
cg05847975	-0.000997951	0.00767108	0.896793
cg05848001	0.00435718	0.00634547	0.494124
cg05848045	-0.00313059	0.00534877	0.559866
cg05848120	0.000712134	0.00162525	0.66235
cg05848175	0.00393092	0.00489346	0.423991
cg05848256	-0.0293444	0.0165646	0.0799778
cg05848279	0.000888516	0.00110571	0.423834
cg05848290	0.00255583	0.004571	0.577503
cg05848320	0.000783315	0.00282484	0.782211
cg05848334	0.0188123	0.0175452	0.286589
cg05848337	0.0222361	0.0160729	0.170068
cg05848345	-0.0226411	0.0149491	0.133511
cg05848372	5.2938e-05	0.00470597	0.99105
cg05848378	-0.00277492	0.0146198	0.849904
cg05848389	-0.00254568	0.00308096	0.410915
cg05848414	0.00317524	0.0102756	0.758054
cg05848434	0.000321667	0.00323999	0.921144
cg05848463	0.0165162	0.00991376	0.0993126
cg05848484	0.00891695	0.00643891	0.169638
cg05848485	-0.00222735	0.00133317	0.0983717
cg05848509	-0.00171151	0.00390721	0.662444
cg05848545	-0.000233124	0.0025948	0.928619
cg05848579	0.00575768	0.00467839	0.221753
cg05848650	-0.0145833	0.0113103	0.200685
cg05848656	0.0119032	0.00574083	0.0410896
cg05848660	-0.0103704	0.00663424	0.121645
cg05848702	0.00617478	0.00675481	0.363174
cg05848785	-0.00220758	0.00323776	0.497161
cg05848811	0.000108342	0.00226195	0.961908
cg05848834	0.00116909	0.00489707	0.811874
cg05848839	0.0060164	0.00758598	0.42988
cg05848866	0.00463878	0.0184347	0.801919
cg05848884	-0.00561885	0.0102602	0.585343
cg05848894	0.031384	0.0579849	0.589723
cg05848895	0.00478658	0.00558069	0.393413
cg05848942	0.00153552	0.00305564	0.616571
cg05848965	0.0112448	0.00810253	0.168738
cg05849013	0.00389672	0.00380567	0.308709
cg05849084	-0.010309	0.00514985	0.0484198
cg05849109	0.00932441	0.00791415	0.241932
cg05849149	-0.00813137	0.00779751	0.299923
cg05849176	0.00262669	0.0106682	0.806095
cg05849260	0.000618229	0.00165727	0.710026
cg05849319	0.00356292	0.00553352	0.521347
cg05849324	0.00283178	0.00657244	0.667638
cg05849406	-0.00973639	0.00683332	0.157781
cg05849431	-0.00545625	0.00429874	0.207731
cg05849469	-0.000636834	0.00107187	0.553964
cg05849499	0.0055716	0.00440647	0.209458
cg05849577	0.0250992	0.0137462	0.071296
cg05849612	0.00400303	0.00592195	0.500856
cg05849615	0.000873084	0.00598434	0.884342
cg05849676	0.00162562	0.00881473	0.854112
cg05849773	-0.00191539	0.00371209	0.607172
cg05849789	0.004975	0.00454549	0.27676
cg05849857	0.0060624	0.00269907	0.02723
cg05849875	-5.25482e-05	0.00516216	0.991901
cg05849935	0.00669169	0.00526489	0.207116
cg05850008	0.00198053	0.00391118	0.613874
cg05850012	-0.0017046	0.00432525	0.694468
cg05850030	-0.00897036	0.00608242	0.143875
cg05850035	0.000358372	0.00580153	0.950886
cg05850205	-0.00202749	0.00403237	0.616372
cg05850206	0.00141497	0.00144749	0.331016
cg05850280	0.00027381	0.00278498	0.921907
cg05850327	-0.0108618	0.0156476	0.489437
cg05850338	0.00550951	0.00768452	0.475318
cg05850404	0.00132813	0.00368258	0.719234
cg05850431	-0.00400252	0.00572572	0.48639
cg05850457	0.0552329	0.037836	0.147948
cg05850565	0.00363011	0.00472284	0.444195
cg05850656	-0.00632522	0.00686897	0.35968
cg05850716	-0.000560048	0.00354932	0.874988
cg05850720	0.00219166	0.00401424	0.586483
cg05850729	0.00210231	0.0068172	0.758529
cg05850732	0.00700245	0.00905774	0.441564
cg05850733	0.00153773	0.00826845	0.852897
cg05850752	0.00455028	0.0068608	0.508938
cg05850762	-0.000130313	0.00208329	0.950267
cg05850769	-0.0374923	0.00868906	4.20581e-05
cg05850869	-0.00246555	0.00732991	0.737403
cg05850870	-0.00633279	0.00392788	0.110526
cg05850871	-0.00655258	0.00948584	0.491546
cg05850884	0.00397029	0.00512454	0.440582
cg05850958	0.00116553	0.00451034	0.796698
cg05850971	-0.0133584	0.0100508	0.187296
cg05850990	-0.0179327	0.0236099	0.449581
cg05850997	-0.0145806	0.00930546	0.120771
cg05851042	-0.000814214	0.0041951	0.84656
cg05851043	-0.00423623	0.00378405	0.26601
cg05851077	-0.00260078	0.00679107	0.702676
cg05851148	-0.00091865	0.00377452	0.808283
cg05851163	0.00179563	0.00161607	0.269583
cg05851240	0.0151735	0.0112042	0.179156
cg05851250	-0.0037221	0.00509185	0.466748
cg05851255	0.00171972	0.00570288	0.763713
cg05851277	0.00826604	0.00765414	0.283152
cg05851333	0.00434069	0.00341798	0.207487
cg05851395	0.00267856	0.00442659	0.546682
cg05851396	-0.0260018	0.0123952	0.0388305
cg05851420	0.0037045	0.00181294	0.0440417
cg05851442	0.00736465	0.0102095	0.472625
cg05851482	0.00847057	0.00436554	0.0555789
cg05851493	-0.00318431	0.00514905	0.537909
cg05851505	-0.00112546	0.00201124	0.577202
cg05851510	0.00657925	0.0120221	0.585598
cg05851533	0.00233819	0.0050375	0.643694
cg05851537	0.0075113	0.00661318	0.259156
cg05851542	0.00204856	0.00982705	0.835356
cg05851594	0.00919478	0.00564042	0.106683
cg05851710	0.017367	0.00654198	0.00943812
cg05851730	0.00784874	0.00934823	0.403436
cg05851741	-0.0174893	0.00694904	0.0136764
cg05851765	-0.00349038	0.00419384	0.407539
cg05851799	0.000523181	0.00368341	0.887379
cg05851858	-0.00232913	0.00379366	0.540849
cg05851866	0.026595	0.0153868	0.0874594
cg05851887	-0.00582875	0.00342664	0.0925127
cg05851950	-2.0403e-06	0.00443184	0.999634
cg05851980	-0.00425624	0.00374051	0.258296
cg05851996	-0.00320113	0.00341347	0.350946
cg05851998	-0.00914276	0.00461692	0.050833
cg05852008	-0.00282129	0.00219988	0.203083
cg05852040	-0.00396871	0.00342279	0.249427
cg05852052	0.00156196	0.0149431	0.916992
cg05852056	0.00274838	0.00412794	0.5073
cg05852089	-0.00514418	0.00507398	0.313473
cg05852143	-0.000381328	0.0036532	0.917107
cg05852162	-0.000834246	0.00796541	0.916828
cg05852231	-0.0011066	0.00163818	0.501149
cg05852267	0.000998706	0.00744854	0.893648
cg05852276	-0.0129688	0.0200154	0.51873
cg05852309	0.0153452	0.00748825	0.0434512
cg05852337	0.00584297	0.00685299	0.396213
cg05852395	0.0148129	0.00955615	0.124749
cg05852409	-0.00620699	0.00412657	0.136164
cg05852416	0.000525907	0.00156168	0.73711
cg05852452	-0.00535193	0.00352357	0.132415
cg05852456	0.00346588	0.00369431	0.350756
cg05852477	-0.00116845	0.00372208	0.754331
cg05852500	0.0046302	0.00505043	0.361786
cg05852517	-8.34834e-06	0.00508869	0.998695
cg05852523	-0.00242298	0.00524683	0.645379
cg05852537	-0.00294806	0.0034704	0.397941
cg05852568	-0.0158128	0.0191385	0.410934
cg05852589	-0.00204427	0.00553966	0.713005
cg05852621	-0.000314028	0.00486049	0.948634
cg05852623	0.00321244	0.00169325	0.0611182
cg05852625	-0.00447987	0.00792208	0.573195
cg05852681	-2.1597e-05	0.00350153	0.995093
cg05852698	0.00317853	0.00495584	0.522968
cg05852732	-0.00164781	0.00431145	0.70325
cg05852740	-0.00631117	0.00909698	0.489677
cg05852754	0.00215199	0.00637268	0.73641
cg05852760	0.025852	0.0181	0.15679
cg05852776	-0.00863724	0.00565039	0.12999
cg05852786	-0.0076439	0.00368501	0.0410045
cg05852824	0.00171074	0.00595715	0.774661
cg05853013	-0.00113783	0.00206847	0.583674
cg05853039	-0.00399587	0.00704922	0.572274
cg05853130	0.0127171	0.00809265	0.119711
cg05853159	0.00204588	0.00174172	0.243348
cg05853187	0.00987945	0.0195606	0.614787
cg05853189	0.00361652	0.00879174	0.681825
cg05853194	-0.00229616	0.0041032	0.577188
cg05853266	-0.00674036	0.00693328	0.333659
cg05853268	-0.00208431	0.00449463	0.643997
cg05853285	0.0139256	0.00457194	0.00307029
cg05853389	-0.00810552	0.00410707	0.0516064
cg05853394	0.00270968	0.00480539	0.574285
cg05853402	0.000640829	0.00417704	0.878425
cg05853441	-0.0124561	0.00874608	0.157969
cg05853503	0.00131034	0.00298147	0.661393
cg05853522	-0.00319453	0.00145588	0.0308839
cg05853552	0.00193348	0.00338946	0.569851
cg05853632	0.000962113	0.00437022	0.826269
cg05853656	0.00792716	0.00446042	0.0790262
cg05853691	-0.00264107	0.0018222	0.150825
cg05853722	0.00318768	0.00646762	0.623347
cg05853769	0.00114293	0.00443512	0.797247
cg05853772	0.0108537	0.00670504	0.109124
cg05853782	0.0222213	0.00973967	0.0249586
cg05853788	0.0245748	0.0132557	0.0671403
cg05854052	0.000668477	0.00249327	0.789247
cg05854107	0.00241334	0.00355635	0.499192
cg05854114	-2.26778e-05	0.00189892	0.990499
cg05854133	-0.00756807	0.00471992	0.112464
cg05854154	-0.00199024	0.00844013	0.814137
cg05854159	0.00842214	0.00697572	0.230569
cg05854177	0.00853494	0.0077736	0.275261
cg05854193	-0.00144673	0.00135711	0.289354
cg05854207	0.00328102	0.00418845	0.435549
cg05854217	0.013982	0.00916442	0.130716
cg05854233	-0.00926205	0.00320493	0.00486367
cg05854261	-0.00495025	0.0142298	0.728772
cg05854272	-0.0250324	0.00951111	0.010044
cg05854298	-0.0172521	0.0129541	0.186409
cg05854310	-0.00148105	0.00740547	0.841951
cg05854313	0.00326965	0.0037755	0.388862
cg05854333	-0.0052279	0.00600293	0.38621
cg05854349	-0.000480528	0.00161489	0.766748
cg05854427	0.00313357	0.0067991	0.646034
cg05854509	-0.00520592	0.00858825	0.545982
cg05854525	0.00175402	0.00579455	0.76284
cg05854542	-0.00884816	0.00977298	0.36777
cg05854601	0.00156777	0.00535053	0.77021
cg05854644	-0.00126791	0.00149998	0.400269
cg05854693	-0.00855628	0.00320436	0.0090454
cg05854694	0.0196422	0.0133196	0.143907
cg05854695	0.00542176	0.0093635	0.564064
cg05854698	-0.0124343	0.00946304	0.192303
cg05854712	-0.00132988	0.00390315	0.734136
cg05854718	-0.000624333	0.00151806	0.681886
cg05854775	0.00935516	0.00501641	0.0655648
cg05854826	0.000733339	0.00111925	0.514063
cg05854892	-0.000745068	0.00494975	0.880698
cg05854928	-0.00613537	0.006549	0.351434
cg05855008	-0.00172465	0.00144721	0.236615
cg05855039	0.000619337	0.00184233	0.737551
cg05855048	-0.00582054	0.00822263	0.480919
cg05855058	-0.00385206	0.00652522	0.556497
cg05855065	-0.00147577	0.00437732	0.736824
cg05855068	0.00311389	0.00352152	0.379001
cg05855071	0.00462419	0.00161385	0.0052223
cg05855124	0.00301654	0.00493966	0.543004
cg05855157	-0.00491622	0.00593172	0.409485
cg05855166	0.00666466	0.00445353	0.138145
cg05855199	-0.00478319	0.00674566	0.480173
cg05855208	-0.00728055	0.00975211	0.457341
cg05855215	-0.00982817	0.00701353	0.164677
cg05855239	0.00334996	0.00332413	0.316359
cg05855298	-0.00592276	0.0062878	0.34883
cg05855306	-0.00683066	0.0107483	0.526763
cg05855429	-0.00178828	0.00553954	0.747606
cg05855489	-0.00705498	0.00449092	0.119826
cg05855490	-0.00392814	0.00595419	0.511172
cg05855588	0.000600682	0.00281867	0.831741
cg05855618	0.00462931	0.00346754	0.185346
cg05855689	-0.000721743	0.00163824	0.660625
cg05855724	-0.00350268	0.0107538	0.745422
cg05855733	-0.00719896	0.0080407	0.373089
cg05855741	-0.00178151	0.00543327	0.743783
cg05855822	-0.00317446	0.0116129	0.785226
cg05855836	-0.00287024	0.00375986	0.447296
cg05855878	-0.00302078	0.00326768	0.357813
cg05855917	-0.0232987	0.01735	0.18281
cg05855948	-0.00119729	0.00151962	0.432906
cg05855983	0.00217147	0.00425294	0.610938
cg05855985	-0.00696645	0.00677173	0.306447
cg05856015	-0.00273298	0.00267509	0.309784
cg05856022	-0.00465899	0.00475185	0.329579
cg05856050	0.00283094	0.00766482	0.71277
cg05856065	-0.000681359	0.00349868	0.846045
cg05856077	-0.0133466	0.00960073	0.168026
cg05856099	0.00215849	0.00385162	0.57664
cg05856122	0.00194358	0.00243062	0.426107
cg05856154	0.00223578	0.00501852	0.657062
cg05856173	-0.0131091	0.00776285	0.0948588
cg05856230	0.00256538	0.00489977	0.601908
cg05856232	-0.0048116	0.00316746	0.13237
cg05856283	-0.0214279	0.00989141	0.0330217
cg05856321	0.0140055	0.0175903	0.428081
cg05856371	0.00396413	0.0086233	0.646878
cg05856375	0.0101954	0.00504262	0.0462641
cg05856398	-0.00257297	0.00682656	0.707161
cg05856399	0.00487419	0.00239987	0.0453054
cg05856428	-0.000311783	0.00464874	0.946681
cg05856429	0.000442762	0.00128748	0.731753
cg05856556	0.00633317	0.00501222	0.209769
cg05856601	0.00658594	0.00595226	0.271577
cg05856677	-0.000630229	0.00353101	0.858758
cg05856714	0.0151481	0.00901428	0.0964569
cg05856736	-0.00774087	0.00796742	0.333961
cg05856777	-0.012068	0.00691169	0.0843356
cg05856797	0.000120039	0.00388438	0.975418
cg05856835	0.0198606	0.0114757	0.0870582
cg05856838	-0.0036874	0.00418173	0.380321
cg05856884	-0.000257266	0.00605419	0.966202
cg05856896	-0.00019772	0.00526771	0.970145
cg05856931	-0.00398168	0.00176817	0.0268487
cg05856951	0.00220762	0.00453938	0.627959
cg05856974	-0.000601809	0.00430487	0.889143
cg05857016	-0.00149417	0.00439649	0.734784
cg05857060	0.00323905	0.00253891	0.205434
cg05857097	-0.00773708	0.0109837	0.483056
cg05857126	0.00211066	0.00464933	0.650981
cg05857143	0.00740027	0.004664	0.116214
cg05857203	-0.00103525	0.00104781	0.325888
cg05857283	-0.000505075	0.00559615	0.928293
cg05857318	-0.00375751	0.00190605	0.0518604
cg05857377	-0.0129845	0.0148452	0.38417
cg05857597	-0.00335803	0.00405236	0.409564
cg05857643	-0.00344007	0.0080094	0.668618
cg05857728	-0.0017382	0.00374393	0.643613
cg05857758	-0.00455054	0.00843177	0.59079
cg05857773	0.00514395	0.0095853	0.59288
cg05857825	-0.000944866	0.00166571	0.572008
cg05857826	0.000584781	0.00139257	0.675572
cg05857870	-0.000853917	0.00834957	0.918777
cg05857921	-0.000386175	0.00134593	0.774856
cg05857941	-0.00270415	0.00273289	0.325172
cg05857967	0.0169464	0.0112012	0.133925
cg05857971	-0.000318286	0.00151773	0.834382
cg05857979	-0.00300844	0.0027181	0.271424
cg05857980	-0.00877957	0.00458601	0.0588526
cg05857996	-0.00538693	0.00790799	0.497553
cg05858008	0.00359081	0.00683894	0.600882
cg05858042	0.0156097	0.00788309	0.0508471
cg05858074	-0.00290032	0.00583296	0.620281
cg05858079	-0.00135789	0.00483853	0.779652
cg05858115	0.00311473	0.00700305	0.657593
cg05858126	0.00462258	0.0045993	0.317654
cg05858130	-0.0172732	0.00880928	0.0531025
cg05858136	-0.000421139	0.00622886	0.946251
cg05858227	0.0252356	0.0179574	0.163492
cg05858280	-0.00999362	0.00759202	0.19152
cg05858290	-0.00288855	0.00486505	0.554231
cg05858302	0.0138472	0.0128114	0.282748
cg05858304	-0.00299427	0.00351853	0.397106
cg05858332	0.0120701	0.0049555	0.0169035
cg05858354	0.00333082	0.0133187	0.803111
cg05858370	-0.00070574	0.00502378	0.888606
cg05858426	-0.00746359	0.0123123	0.545968
cg05858442	-0.00136699	0.00722831	0.850442
cg05858531	0.0217853	0.0108554	0.0478692
cg05858542	0.00889328	0.00444218	0.0483988
cg05858607	-0.00282506	0.00231	0.224644
cg05858643	-0.00559258	0.00453104	0.220421
cg05858657	-0.0076622	0.00687257	0.267965
cg05858681	0.00546189	0.00402544	0.178342
cg05858709	0.00401771	0.00611308	0.512767
cg05858860	0.00409941	0.00467492	0.382959
cg05858889	0.000195666	0.0051612	0.969846
cg05858920	-0.00111486	0.00110087	0.314005
cg05858946	0.00473938	0.00449839	0.294997
cg05859039	0.000221383	0.00447654	0.960671
cg05859065	-0.00694052	0.0136243	0.611746
cg05859076	-0.00685871	0.00479618	0.156288
cg05859088	0.0122132	0.0116895	0.299008
cg05859153	-7.49624e-05	0.00561394	0.989377
cg05859179	-0.00911449	0.00523226	0.085046
cg05859214	-0.00187739	0.00539115	0.728505
cg05859229	0.0107691	0.0204829	0.600393
cg05859256	-0.00691828	0.00856507	0.421448
cg05859257	-0.00359147	0.0094835	0.705828
cg05859264	0.00161851	0.00467699	0.730134
cg05859267	-0.0137557	0.013036	0.294253
cg05859293	0.00306404	0.00180896	0.0938778
cg05859323	-0.00308854	0.00253664	0.226679
cg05859325	-0.00461167	0.00889282	0.605368
cg05859409	0.000254974	0.00285221	0.928973
cg05859441	-0.00720697	0.0123447	0.560857
cg05859465	-0.0036232	0.00659045	0.583889
cg05859477	-0.00103589	0.00712002	0.884661
cg05859532	-0.00104541	0.00374688	0.780901
cg05859565	-0.0010211	0.00151848	0.503081
cg05859572	-0.00508515	0.00462026	0.274098
cg05859577	0.0148164	0.00805858	0.0693888
cg05859578	-0.00116115	0.00385688	0.764087
cg05859600	-0.000388734	0.00183345	0.832585
cg05859663	-0.0154578	0.00914717	0.094627
cg05859679	0.00431046	0.00303143	0.158624
cg05859714	0.0049146	0.00822619	0.55177
cg05859760	-0.031571	0.0157981	0.0487953
cg05859777	0.000373845	0.00216358	0.863218
cg05859796	-0.00375695	0.0041668	0.369738
cg05859842	-0.00757277	0.00564415	0.183184
cg05859845	0.00426197	0.00188253	0.0260631
cg05859929	0.000663722	0.00255224	0.795436
cg05860001	-0.00231718	0.00348647	0.508051
cg05860010	-0.00662053	0.00637056	0.301574
cg05860019	0.0145417	0.00724705	0.0479014
cg05860028	-0.00481966	0.00339248	0.158981
cg05860036	-0.0332249	0.0184917	0.0758466
cg05860079	-0.00374092	0.00425165	0.38135
cg05860082	0.00378064	0.00412737	0.362203
cg05860090	0.00443881	0.00742247	0.551378
cg05860102	0.00471696	0.00463579	0.311733
cg05860111	0.0110393	0.00542447	0.0448855
cg05860115	-0.00237118	0.00468845	0.614312
cg05860190	0.0180232	0.00518771	0.000800981
cg05860195	-0.00250076	0.00395487	0.528833
cg05860212	-0.00101995	0.0052378	0.84606
cg05860219	0.0027308	0.00461069	0.555203
cg05860220	-0.00985988	0.00440848	0.0278716
cg05860310	-0.00680453	0.00564311	0.231159
cg05860313	0.000617943	0.00133228	0.643933
cg05860390	-0.000600768	0.00218765	0.784261
cg05860426	-0.00401284	0.00450069	0.375063
cg05860475	0.00213663	0.0041375	0.606881
cg05860556	0.00389056	0.00998431	0.697735
cg05860566	0.00560361	0.00391667	0.156097
cg05860713	0.00213854	0.00301063	0.479399
cg05860722	-0.00482986	0.00422456	0.256059
cg05860886	0.00119359	0.00162298	0.464055
cg05860890	-0.00235749	0.00171173	0.171967
cg05860900	-0.00268749	0.00317638	0.399826
cg05860920	0.00242093	0.00704727	0.732031
cg05860956	0.00129469	0.0183154	0.943808
cg05860965	0.00030343	0.00448999	0.946276
cg05860978	-0.00873668	0.0103446	0.400673
cg05861030	-0.00387513	0.00511253	0.450518
cg05861031	0.00271299	0.00615761	0.660602
cg05861073	0.00413446	0.00653633	0.528696
cg05861138	-0.00986579	0.0275161	0.720804
cg05861140	-0.00528055	0.00520133	0.312811
cg05861228	0.0222281	0.0122087	0.0720929
cg05861244	-0.00953824	0.00643263	0.141743
cg05861255	-0.00268013	0.0061731	0.665245
cg05861291	-0.00263595	0.0133591	0.844041
cg05861348	-0.000524429	0.00159143	0.742545
cg05861359	-0.00349555	0.00580033	0.548311
cg05861409	-0.000508769	0.00382072	0.894374
cg05861420	0.00827812	0.00637358	0.197439
cg05861442	-0.00379707	0.00387994	0.33047
cg05861453	-0.0220274	0.0121701	0.0737563
cg05861499	-0.00599953	0.00405194	0.14231
cg05861512	0.00101466	0.0029542	0.73208
cg05861515	0.00403407	0.00474864	0.397922
cg05861553	0.0047863	0.00502417	0.343405
cg05861567	-0.00373389	0.00452293	0.411319
cg05861635	-0.0047011	0.00375311	0.213712
cg05861639	-0.00904654	0.00636822	0.159014
cg05861661	0.00256269	0.00254162	0.316111
cg05861664	0.00633436	0.00794846	0.427662
cg05861691	-0.00314575	0.00477837	0.512064
cg05861697	0.00105414	0.0044083	0.811571
cg05861705	0.00668951	0.00492693	0.178057
cg05861743	-0.00356393	0.00440481	0.420665
cg05861811	-0.00172569	0.0015	0.253106
cg05861821	-0.00507514	0.00428643	0.239638
cg05861871	-0.000757293	0.00550834	0.890968
cg05861879	-0.000842485	0.00569154	0.882666
cg05861880	0.00194861	0.00517323	0.707335
cg05861938	-0.00478204	0.00370495	0.200221
cg05861971	-0.00288601	0.00352436	0.415095
cg05861997	0.00295468	0.00174262	0.0935499
cg05862007	0.00408339	0.00380138	0.285709
cg05862027	-0.00887438	0.00461716	0.0578731
cg05862036	0.00249955	0.00541584	0.645574
cg05862114	-0.00751972	0.0101192	0.459416
cg05862124	-0.00233241	0.00624966	0.709902
cg05862200	-0.00246185	0.00483141	0.611655
cg05862338	-0.0063982	0.00379471	0.0953632
cg05862356	-0.000883065	0.00516309	0.864594
cg05862393	0.00272044	0.00452694	0.54944
cg05862415	0.00136791	0.00517238	0.792048
cg05862431	-0.00303855	0.00226891	0.183989
cg05862438	0.00110807	0.00492649	0.822569
cg05862479	-0.00878347	0.0075936	0.250564
cg05862518	0.00178644	0.00309057	0.564736
cg05862597	-0.00420281	0.00702943	0.551468
cg05862812	-0.0051826	0.0114532	0.652034
cg05862885	0.00184388	0.00563907	0.744467
cg05862922	-0.00578484	0.00834886	0.490225
cg05862958	-0.00460888	0.00516799	0.374953
cg05862979	0.000910543	0.00625553	0.884607
cg05863003	0.00419033	0.002503	0.0976977
cg05863023	-0.00485001	0.00587825	0.411584
cg05863040	-0.00571545	0.00615414	0.355606
cg05863094	0.00214508	0.0077971	0.783882
cg05863098	-0.00624752	0.011362	0.583824
cg05863116	0.0028678	0.00148131	0.0561166
cg05863144	0.000482553	0.00116098	0.678694
cg05863174	-0.00470855	0.00339633	0.169179
cg05863323	0.00440862	0.00313519	0.163235
cg05863400	-0.00677693	0.00536925	0.210259
cg05863405	-0.000552325	0.00369359	0.881477
cg05863435	0.00688052	0.00552342	0.216219
cg05863443	5.32224e-05	0.00165043	0.974348
cg05863464	0.00579391	0.00529226	0.27663
cg05863499	9.96666e-05	0.00453336	0.98251
cg05863534	-0.00227927	0.0024861	0.36178
cg05863587	-0.000732212	0.00115775	0.528755
cg05863612	-0.00440745	0.00538179	0.415049
cg05863647	0.00366606	0.00722855	0.613323
cg05863683	0.00400594	0.00789163	0.613005
cg05863691	-0.00855961	0.00337518	0.0129967
cg05863755	0.00458502	0.00624161	0.464565
cg05863825	0.00957114	0.00748763	0.204558
cg05863841	0.00201649	0.00375727	0.592851
cg05863862	-0.0114227	0.0130043	0.382159
cg05863896	-0.00249138	0.00717691	0.729326
cg05863911	-0.000731643	0.00174216	0.675547
cg05863913	0.0034353	0.00624066	0.583408
cg05863967	0.00265158	0.00676255	0.695945
cg05863998	-0.0135884	0.0224541	0.546645
cg05864010	-0.00155579	0.00307791	0.614507
cg05864011	0.00417226	0.00791409	0.599401
cg05864082	-0.00227123	0.00492736	0.645991
cg05864097	0.00399865	0.00803216	0.61986
cg05864111	-0.00590113	0.00697844	0.400083
cg05864140	0.00834862	0.0079687	0.29769
cg05864151	-0.0014384	0.00666023	0.829518
cg05864168	-0.00830311	0.0050726	0.105273
cg05864177	0.00419072	0.0108408	0.70002
cg05864191	-0.00145676	0.00129726	0.264548
cg05864261	-0.00168147	0.00523072	0.748633
cg05864281	-0.00123963	0.00896903	0.890392
cg05864326	-0.0180094	0.0115116	0.121342
cg05864350	0.00427809	0.00422787	0.314403
cg05864360	-0.00245027	0.00671397	0.716034
cg05864401	0.00541527	0.00567674	0.342757
cg05864421	0.0014563	0.00436215	0.739296
cg05864433	-0.0266706	0.0157196	0.0933393
cg05864438	0.0208081	0.0323221	0.521415
cg05864507	-0.0028098	0.00689101	0.684459
cg05864520	-0.00222169	0.00365496	0.544868
cg05864564	-0.00419605	0.0055949	0.455292
cg05864627	-0.00135928	0.00500402	0.786544
cg05864683	-0.00333169	0.00626965	0.596495
cg05864715	-0.000490778	0.00159994	0.759768
cg05864763	-0.00309152	0.00581123	0.596088
cg05864858	0.013421	0.00750246	0.0771143
cg05864868	0.00184968	0.00282993	0.515085
cg05864876	0.00257322	0.00575709	0.656011
cg05865029	0.0128634	0.00930533	0.170398
cg05865161	-0.00171973	0.00303002	0.571793
cg05865202	-0.000931	0.00253298	0.7141
cg05865280	0.0078783	0.00819407	0.338984
cg05865285	-0.0098532	0.00586407	0.0964929
cg05865297	-0.0122193	0.00438225	0.00650579
cg05865327	0.00598887	0.0126304	0.636571
cg05865331	-0.0170677	0.0155718	0.276076
cg05865340	0.00371855	0.00235623	0.118154
cg05865436	-0.0022491	0.00237339	0.34594
cg05865451	0.00274658	0.00159343	0.0883159
cg05865493	0.00249427	0.00503521	0.621592
cg05865497	0.00209643	0.0014223	0.144097
cg05865548	-0.00557736	0.00589846	0.34699
cg05865596	-0.00765322	0.011542	0.509035
cg05865613	-0.000303952	0.00163615	0.853056
cg05865660	-0.00797272	0.00874597	0.364505
cg05865665	-0.00894433	0.00689573	0.198033
cg05865670	0.00409107	0.00243748	0.0968578
cg05865679	-0.00221455	0.00256794	0.390847
cg05865746	0.00597772	0.00553892	0.283472
cg05865769	-0.0066799	0.00826231	0.421021
cg05865822	-3.55278e-05	0.00506652	0.994421
cg05865823	0.00502258	0.00645969	0.438957
cg05865834	0.0032064	0.00434931	0.462972
cg05865860	0.00298958	0.00141901	0.0380132
cg05865866	0.0198738	0.0108307	0.0699316
cg05865889	-0.0138263	0.0122457	0.261971
cg05865906	0.00292928	0.00628664	0.642414
cg05865912	0.00926905	0.00690985	0.183273
cg05865954	-0.0113443	0.00791452	0.155341
cg05866017	-0.00213247	0.00400335	0.595619
cg05866021	0.00478969	0.00640701	0.456735
cg05866062	0.00272197	0.00271491	0.318834
cg05866132	-0.00379067	0.0049312	0.444146
cg05866150	0.00288595	0.0122681	0.814575
cg05866170	-0.00794332	0.00523324	0.132675
cg05866193	-0.00211444	0.00348275	0.545354
cg05866214	0.00205843	0.00193751	0.29099
cg05866243	0.0034989	0.00680597	0.608491
cg05866289	0.00149095	0.00347878	0.669285
cg05866304	0.00504725	0.00361705	0.166446
cg05866308	-0.0186131	0.0107886	0.0880307
cg05866411	0.00695876	0.0152534	0.649375
cg05866441	0.0147011	0.00862363	0.0918105
cg05866460	0.00275369	0.00436235	0.529538
cg05866504	-0.00346467	0.00351489	0.327007
cg05866607	0.00108607	0.00257897	0.674704
cg05866684	-0.000851436	0.00492282	0.863087
cg05866713	-0.00114718	0.00149154	0.443901
cg05866737	-0.0060576	0.00471725	0.202502
cg05866778	-0.00571079	0.00646861	0.379752
cg05866785	0.00180979	0.00510599	0.723864
cg05866797	0.00111502	0.00973338	0.909061
cg05866798	0.00785797	0.00717026	0.276142
cg05866806	-0.00393705	0.00468041	0.402555
cg05866836	0.00428329	0.00616409	0.488984
cg05866854	-0.017084	0.00753475	0.0258463
cg05866877	0.00678052	0.00468126	0.151089
cg05866886	0.00940204	0.00706058	0.186462
cg05866917	0.00069968	0.00473071	0.882763
cg05866980	-0.00469787	0.00555424	0.399976
cg05866987	0.00616861	0.00574122	0.285595
cg05866990	-0.00295245	0.0080661	0.71523
cg05867001	-0.000470635	0.003366	0.889125
cg05867050	0.00318348	0.004573	0.488193
cg05867134	0.0131791	0.00640203	0.0425257
cg05867154	0.0010135	0.00363797	0.781221
cg05867158	-0.00674432	0.00622036	0.281257
cg05867174	0.00562598	0.0093122	0.547315
cg05867201	-0.00336104	0.00976493	0.73153
cg05867210	0.00232158	0.00614635	0.706561
cg05867215	0.000453235	0.00207968	0.82799
cg05867245	0.0430596	0.0589988	0.46745
cg05867304	-0.00136654	0.00638124	0.830932
cg05867307	0.000317495	0.00153222	0.836328
cg05867326	-0.00924591	0.00830753	0.268793
cg05867360	0.00390231	0.00363867	0.286482
cg05867362	-0.0196611	0.0108075	0.0723198
cg05867368	0.00297326	0.00539505	0.582971
cg05867387	0.000596774	0.00356013	0.867266
cg05867388	-0.00674473	0.00639319	0.294353
cg05867406	0.0123832	0.00486888	0.012747
cg05867410	0.000381719	0.00718059	0.957726
cg05867412	-0.00180332	0.00928834	0.846512
cg05867423	0.000409372	0.00121011	0.735958
cg05867448	0.00944697	0.0074691	0.209318
cg05867453	-5.67698e-05	0.00867256	0.994792
cg05867499	-0.00942811	0.00640257	0.14448
cg05867519	-0.00589764	0.00350173	0.0957256
cg05867533	-0.00573547	0.00618881	0.356621
cg05867534	0.0181126	0.00665348	0.00783184
cg05867565	0.00381737	0.00447026	0.395479
cg05867581	-0.00221546	0.0039343	0.574805
cg05867620	0.00325411	0.00424563	0.445476
cg05867626	-0.00367741	0.00146561	0.0139555
cg05867645	-0.00170566	0.00391059	0.663798
cg05867736	0.00933506	0.00470364	0.050335
cg05867762	-0.000187613	0.0051144	0.970822
cg05867775	-0.0005379	0.00162099	0.740813
cg05867823	-0.000808087	0.00239746	0.736884
cg05867832	-0.00150134	0.00739101	0.839507
cg05867884	0.00360501	0.0104689	0.73141
cg05867925	0.00230447	0.00199449	0.251084
cg05867926	-0.00118935	0.00417044	0.77618
cg05867960	0.00179589	0.00101632	0.0807269
cg05867975	-0.00223112	0.00382759	0.561465
cg05867976	0.00851895	0.0104851	0.418732
cg05867996	0.0029417	0.00322467	0.364159
cg05868019	0.00116869	0.00681649	0.864268
cg05868023	0.00159311	0.00591074	0.788162
cg05868126	-0.00612354	0.0088111	0.48892
cg05868142	-0.0024334	0.00177135	0.173046
cg05868158	-0.00750321	0.00544871	0.172026
cg05868183	-0.000511526	0.00114089	0.65501
cg05868191	0.00121816	0.00428471	0.776853
cg05868196	-0.00925077	0.00536108	0.0879798
cg05868206	-0.0011479	0.00614407	0.852228
cg05868255	0.0126174	0.0211274	0.551922
cg05868256	0.00417991	0.00430308	0.334053
cg05868316	-0.00152625	0.00125839	0.228465
cg05868365	0.00348116	0.00593982	0.559345
cg05868410	0.00765778	0.0101102	0.450837
cg05868413	-0.000133483	0.00706482	0.984969
cg05868421	0.00974054	0.00630388	0.125937
cg05868443	0.00125257	0.00574517	0.827924
cg05868469	-0.00256367	0.00465746	0.583426
cg05868473	0.00993639	0.00524526	0.0614998
cg05868491	-0.0105168	0.0073652	0.156898
cg05868512	0.00109857	0.00217941	0.615489
cg05868513	-0.00682884	0.00450577	0.133251
cg05868516	-0.00149112	0.00196559	0.450133
cg05868525	0.00290827	0.00516833	0.575079
cg05868531	0.00828846	0.00798143	0.30193
cg05868547	0.0123524	0.0122167	0.31477
cg05868562	0.00212943	0.00574404	0.711747
cg05868564	0.00812989	0.00877777	0.356909
cg05868580	-0.00124743	0.00372097	0.738248
cg05868677	-0.00115637	0.0108465	0.915342
cg05868799	-0.00281988	0.00220624	0.2046
cg05868800	-0.0175004	0.0087394	0.0483484
cg05868813	-0.00100328	0.00445686	0.822422
cg05868911	0.00313141	0.00552505	0.572333
cg05868942	-0.0154326	0.0153782	0.318384
cg05869032	0.00267798	0.00542558	0.622843
cg05869080	0.00481209	0.00462323	0.300829
cg05869122	0.00140243	0.00171433	0.415556
cg05869126	0.0069445	0.00698404	0.322816
cg05869169	-0.0025149	0.00584476	0.668054
cg05869392	-0.00339029	0.00221105	0.128822
cg05869417	-0.0125821	0.006417	0.0531085
cg05869429	-0.00171445	0.00408867	0.676018
cg05869435	-0.00282652	0.0068958	0.682894
cg05869438	0.00984902	0.0086698	0.25907
cg05869491	0.000133571	0.00571473	0.981406
cg05869513	0.00911262	0.00919907	0.324627
cg05869537	0.00439701	0.00522512	0.402367
cg05869563	0.00207344	0.00349383	0.554414
cg05869585	-0.00532965	0.00543299	0.329324
cg05869601	0.0086749	0.011229	0.441887
cg05869611	-0.00154638	0.00880644	0.861019
cg05869617	0.00420256	0.00571222	0.463884
cg05869631	0.00929873	0.00763513	0.226559
cg05869699	0.000382824	0.0088804	0.965714
cg05869732	-0.00433749	0.00318793	0.177155
cg05869737	-0.00345211	0.00634161	0.587587
cg05869739	0.00610793	0.00678656	0.370602
cg05869750	-0.0066435	0.00625312	0.29098
cg05869754	-0.00468558	0.00433553	0.2828
cg05869757	0.00254552	0.00553879	0.646964
cg05869816	0.00278286	0.00131384	0.0370179
cg05869837	-0.000875878	0.00531696	0.869536
cg05869964	-0.000648899	0.00407794	0.87394
cg05870029	0.0184289	0.0127214	0.15103
cg05870058	-0.00143382	0.00128843	0.268841
cg05870072	0.00112195	0.00416374	0.788216
cg05870108	0.00651036	0.012662	0.608441
cg05870113	-0.00316549	0.00680758	0.643097
cg05870135	0.00179967	0.00198834	0.367906
cg05870140	-0.000533831	0.00203357	0.793549
cg05870166	0.00100982	0.0039327	0.797959
cg05870170	-0.00801156	0.0111587	0.4747
cg05870200	-0.00264996	0.00390785	0.499499
cg05870271	-0.00125668	0.00160464	0.435665
cg05870296	-0.00169448	0.0046921	0.718874
cg05870305	-0.00577026	0.00439258	0.192422
cg05870315	-0.0023297	0.00310988	0.455801
cg05870356	-0.00365232	0.00487717	0.45596
cg05870398	-0.0054083	0.00432207	0.214171
cg05870479	-0.0024457	0.00271518	0.370209
cg05870586	0.00149581	0.00637652	0.815085
cg05870600	0.000718007	0.00108355	0.509312
cg05870631	0.0115405	0.00585875	0.0520437
cg05870645	0.000785497	0.00524668	0.881337
cg05870739	-0.00982426	0.00626802	0.12066
cg05870742	0.000489432	0.00172577	0.777389
cg05870775	-0.00137341	0.00158442	0.388423
cg05870796	-0.00150232	0.00152404	0.326989
cg05870818	-0.00146487	0.00408291	0.720629
cg05870820	0.0313813	0.0185301	0.0939328
cg05870876	0.02748	0.0150246	0.0708254
cg05870889	0.0156997	0.00687943	0.024922
cg05870991	-0.00157741	0.00595039	0.791565
cg05871101	-0.00843108	0.00576832	0.147449
cg05871135	-0.000437852	0.00479666	0.927478
cg05871136	-0.00514121	0.00277584	0.0673985
cg05871207	0.0203246	0.0124868	0.107207
cg05871208	0.00115027	0.00164442	0.486107
cg05871254	0.00165333	0.0033448	0.622342
cg05871275	-0.00460293	0.00338422	0.177308
cg05871405	-0.0021759	0.00423559	0.608751
cg05871425	0.000348521	0.00621212	0.955388
cg05871447	-0.0319057	0.0120218	0.00945653
cg05871461	0.00778583	0.00461735	0.0953383
cg05871515	0.00491573	0.00439009	0.265909
cg05871548	-0.000899262	0.00281994	0.750571
cg05871569	-0.00582799	0.00398792	0.147505
cg05871582	-0.000219406	0.00284937	0.938799
cg05871585	0.00656208	0.00432092	0.13247
cg05871601	0.0251171	0.0135476	0.0671296
cg05871607	0.00224747	0.00191378	0.243456
cg05871614	0.00292292	0.00591684	0.622551
cg05871694	0.0070294	0.00392465	0.0767568
cg05871756	-0.000150851	0.00470396	0.974491
cg05871769	-0.0125621	0.00964559	0.196228
cg05871781	0.00185914	0.002316	0.424314
cg05871788	-0.000199337	0.00544296	0.97087
cg05871802	0.0157767	0.00916454	0.0887151
cg05871806	0.00116501	0.00637424	0.855404
cg05871810	0.00372057	0.00489855	0.449592
cg05871851	-0.034522	0.0419617	0.412926
cg05871892	0.000716913	0.00165734	0.666399
cg05871901	-0.0218342	0.0211594	0.304984
cg05871907	-0.0122965	0.0130751	0.34959
cg05871955	-0.000174801	0.00364038	0.961813
cg05871957	-0.000762191	0.00542635	0.88862
cg05871997	-0.000298648	0.00164632	0.856473
cg05872026	-0.00421993	0.00416043	0.313252
cg05872034	0.000521524	0.00266571	0.845347
cg05872073	0.00305996	0.00180375	0.0933778
cg05872129	-0.00074459	0.00121829	0.542675
cg05872130	-5.69291e-06	0.0157475	0.999712
cg05872215	-0.01105	0.00583685	0.0616622
cg05872222	0.00200507	0.00459056	0.663351
cg05872236	0.012881	0.0106196	0.228433
cg05872255	-0.013627	0.00866788	0.11955
cg05872306	-0.00358495	0.00208298	0.088793
cg05872387	0.0164247	0.0134689	0.225968
cg05872432	0.00852819	0.00826561	0.305041
cg05872443	0.00569042	0.00379206	0.137076
cg05872485	-0.00419343	0.0031464	0.186087
cg05872500	-0.00261593	0.00919971	0.776818
cg05872506	-0.000354184	0.00303266	0.907296
cg05872513	0.00605718	0.00396628	0.130347
cg05872540	-0.00730635	0.00455474	0.112312
cg05872570	0.00860625	0.00891611	0.337097
cg05872609	0.00573105	0.0043219	0.188294
cg05872614	0.0125916	0.00984463	0.204288
cg05872643	-0.00150443	0.00136652	0.273967
cg05872706	0.00463036	0.00172195	0.00858841
cg05872719	-0.0163898	0.0179275	0.363124
cg05872729	0.00715074	0.00631206	0.260381
cg05872756	-0.0057026	0.00796926	0.47617
cg05872758	0.00183923	0.00500243	0.714015
cg05872808	0.00162591	0.00184441	0.380458
cg05872835	0.0135338	0.0131836	0.307471
cg05872891	-0.0143654	0.00761122	0.0624403
cg05872923	-0.0175877	0.0152282	0.251276
cg05872945	-0.00200853	0.00473774	0.672654
cg05872972	-0.00264787	0.00800655	0.741657
cg05873017	-0.00253065	0.0161138	0.875571
cg05873078	0.000444443	0.00205322	0.829135
cg05873085	0.000275279	0.00368873	0.940683
cg05873104	0.000913894	0.00813303	0.91079
cg05873124	0.0028781	0.00690843	0.677992
cg05873137	-0.00777699	0.0086758	0.372513
cg05873145	-0.00487159	0.00692351	0.483542
cg05873158	-0.00223608	0.0014716	0.132266
cg05873196	-0.0159494	0.0114038	0.165485
cg05873234	0.000282466	0.00145875	0.846912
cg05873245	0.00863492	0.00736777	0.244402
cg05873252	-0.0187961	0.0226732	0.409374
cg05873267	-0.00393688	0.00659478	0.552079
cg05873268	-0.00116748	0.00532625	0.827012
cg05873271	0.00585887	0.00537541	0.27875
cg05873285	0.00123629	0.00238342	0.605283
cg05873303	-0.0153861	0.011399	0.18059
cg05873349	0.00564111	0.00789078	0.476585
cg05873359	-0.000334846	0.00587722	0.954697
cg05873389	-0.017725	0.00850775	0.0401491
cg05873486	0.00264066	0.01963	0.893301
cg05873496	-0.00198208	0.00532965	0.710874
cg05873532	-0.0202812	0.0144795	0.164865
cg05873568	0.00525217	0.00305964	0.0896116
cg05873604	0.0109171	0.00635532	0.089393
cg05873605	-0.0057213	0.00627878	0.364702
cg05873633	0.00106846	0.00347636	0.759311
cg05873635	0.00476424	0.00785345	0.545668
cg05873646	0.00330387	0.00431341	0.445778
cg05873659	0.00420991	0.00630028	0.505769
cg05873766	-0.000213986	0.0106218	0.983973
cg05873767	-0.000737214	0.00185122	0.691435
cg05873820	0.0145982	0.0616897	0.813493
cg05873827	-0.0184353	0.00864007	0.0356823
cg05873857	-0.00652441	0.00335547	0.0550771
cg05873865	0.012943	0.0118756	0.278776
cg05873873	0.000996564	0.00145541	0.495333
cg05873889	0.00105249	0.00137664	0.446619
cg05873977	0.001489	0.00565597	0.792971
cg05874032	0.0124532	0.00784013	0.115824
cg05874111	0.0209581	0.00703896	0.00376451
cg05874148	-0.00306904	0.00400327	0.445375
cg05874166	-0.00161098	0.0055764	0.77335
cg05874167	-0.000949376	0.00527106	0.857484
cg05874190	0.00537411	0.00487615	0.273449
cg05874233	-0.00627786	0.00769724	0.416957
cg05874270	0.000542483	0.00374445	0.885143
cg05874309	-0.0026177	0.00431313	0.545488
cg05874314	-0.0024591	0.00589761	0.67773
cg05874318	-0.00416602	0.00322929	0.200444
cg05874348	0.0129674	0.0076209	0.0924085
cg05874355	-0.000335711	0.00453312	0.941135
cg05874443	0.00450274	0.00847394	0.596521
cg05874444	0.00412062	0.00429111	0.339581
cg05874450	0.00882951	0.00437191	0.0465025
cg05874476	0.00067749	0.00143932	0.639033
cg05874478	-0.004197	0.00369198	0.258749
cg05874519	-0.00334048	0.00569727	0.559172
cg05874538	-0.00885224	0.00647276	0.174955
cg05874549	0.00785188	0.0056419	0.167559
cg05874558	0.00937932	0.00982381	0.342348
cg05874561	-0.00193285	0.00231506	0.406058
cg05874652	-0.0189998	0.0446316	0.671375
cg05874655	-0.00130455	0.00119897	0.279575
cg05874698	-0.00680376	0.00550812	0.220073
cg05874732	0.00212898	0.00133631	0.114747
cg05874806	0.000914969	0.00266935	0.7326
cg05874822	0.020298	0.00991712	0.0436985
cg05874882	-0.0251422	0.0145149	0.0867887
cg05874888	0.00721416	0.00533513	0.179817
cg05874912	0.0351132	0.0555075	0.528664
cg05874913	-0.00101832	0.00382754	0.790829
cg05874923	-0.0205201	0.0265345	0.441419
cg05874985	0.00263274	0.0078311	0.737536
cg05875000	-0.00364104	0.00401451	0.366928
cg05875017	0.000881555	0.00421838	0.834953
cg05875037	0.002086	0.00166846	0.214558
cg05875066	0.0196285	0.0121659	0.110278
cg05875110	-0.00210507	0.00215655	0.331706
cg05875121	0.009265	0.00593727	0.122277
cg05875154	-0.00442919	0.00763857	0.563518
cg05875169	0.00221194	0.00559951	0.693792
cg05875176	-0.00279689	0.00509606	0.584525
cg05875274	0.0033201	0.00927526	0.721246
cg05875302	-0.0144189	0.0157885	0.363632
cg05875308	0.00562241	0.0111698	0.615983
cg05875315	-0.00360837	0.0038814	0.35512
cg05875331	0.00355473	0.00505674	0.483952
cg05875410	0.0308847	0.0167604	0.0687766
cg05875421	-0.00363027	0.00390606	0.355256
cg05875427	0.00743632	0.00706367	0.295368
cg05875433	-0.00455315	0.00284774	0.113476
cg05875486	-0.000597464	0.00331588	0.857428
cg05875516	0.00990004	0.00639936	0.125485
cg05875617	0.0118157	0.015558	0.449628
cg05875634	-0.000710161	0.0041734	0.865277
cg05875648	0.00736668	0.00570782	0.200252
cg05875696	0.00150497	0.0044564	0.736395
cg05875700	-0.0128524	0.0075235	0.0911476
cg05875710	-0.000770931	0.00449574	0.864244
cg05875719	0.0323525	0.0158356	0.0440763
cg05875723	0.0320423	0.014104	0.0255613
cg05875819	-0.0176825	0.00802711	0.0302488
cg05875844	-0.000395219	0.00133132	0.76728
cg05875906	-0.00955512	0.0100926	0.34639
cg05875982	-1.05453e-05	0.0043746	0.998082
cg05876033	-0.00286436	0.00903103	0.751875
cg05876035	0.011407	0.00859006	0.187674
cg05876069	0.0134581	0.00745876	0.074639
cg05876083	0.00277635	0.00140645	0.0515522
cg05876147	0.00204144	0.00382839	0.595229
cg05876165	0.00793304	0.00696213	0.257641
cg05876179	-0.00412282	0.00703613	0.559426
cg05876232	-0.0135248	0.00868479	0.123031
cg05876246	0.00714588	0.00662306	0.283597
cg05876325	0.00266317	0.00196724	0.179321
cg05876340	-0.000472762	0.00419324	0.910493
cg05876350	0.000283351	0.00188062	0.880586
cg05876416	0.0156775	0.00965831	0.108161
cg05876458	0.000922114	0.00579953	0.874039
cg05876487	0.00539215	0.00662379	0.417834
cg05876496	0.00300484	0.00419998	0.476253
cg05876564	0.0299192	0.0107625	0.00666249
cg05876623	0.00410571	0.00735194	0.57797
cg05876625	0.00137194	0.011146	0.902321
cg05876635	-0.0016145	0.00695105	0.816876
cg05876644	0.000853828	0.00375775	0.820787
cg05876665	-0.00196556	0.00392503	0.617794
cg05876678	0.00901183	0.00739289	0.226144
cg05876687	0.000215959	0.00461146	0.962755
cg05876692	-0.011058	0.00786172	0.163117
cg05876699	-0.0075505	0.00706199	0.287949
cg05876737	0.00991303	0.00609602	0.107535
cg05876738	2.65852e-05	0.00186946	0.988686
cg05876753	-0.00497989	0.00356503	0.166006
cg05876779	-0.00248975	0.00457601	0.587773
cg05876824	0.0144075	0.0106553	0.179834
cg05876826	-0.000389609	0.00193685	0.841046
cg05876864	0.00338223	0.00152713	0.0293897
cg05876873	0.00102634	0.00196086	0.602016
cg05876883	-0.0354893	0.0431158	0.412693
cg05876899	0.000797042	0.0047349	0.866712
cg05876904	0.00245677	0.00425132	0.564834
cg05876915	0.0155775	0.0055027	0.00576465
cg05876917	0.00231133	0.00336123	0.493505
cg05876918	-0.000810739	0.00163532	0.621309
cg05876945	-0.000266972	0.0063675	0.966653
cg05876972	-0.00243179	0.006271	0.699123
cg05876984	0.00150613	0.00515937	0.771042
cg05877048	-0.00709998	0.00433146	0.10479
cg05877083	0.0011383	0.00550124	0.836558
cg05877088	-0.000944408	0.00144336	0.514638
cg05877101	-6.89609e-05	0.00139689	0.96074
cg05877109	0.00148269	0.00129709	0.256139
cg05877143	0.00201058	0.00172394	0.246694
cg05877199	0.00279901	0.00941194	0.766879
cg05877222	0.00281805	0.00165387	0.0919662
cg05877232	-0.000402573	0.0017161	0.815081
cg05877244	0.000579192	0.00717684	0.935864
cg05877280	0.00229242	0.00525704	0.663868
cg05877299	-0.00032004	0.00753446	0.966216
cg05877303	0.00160737	0.00535206	0.764644
cg05877397	-0.00236921	0.00350711	0.501121
cg05877402	0.00306269	0.00400106	0.446063
cg05877425	0.00131806	0.00481617	0.784984
cg05877497	0.00856605	0.0284983	0.764451
cg05877528	0.000142363	0.00227464	0.950239
cg05877530	-0.00101419	0.0014761	0.493864
cg05877550	-0.00308863	0.0130376	0.813291
cg05877565	-0.008486	0.0095846	0.378393
cg05877576	-0.00703425	0.00471084	0.139001
cg05877590	-6.75357e-05	0.00597933	0.991014
cg05877591	6.40715e-05	0.00330879	0.984595
cg05877648	0.0012621	0.0030959	0.684518
cg05877661	0.00302779	0.00573065	0.598602
cg05877694	0.00229146	0.00252619	0.366869
cg05877719	-0.00571592	0.00377316	0.133425
cg05877727	0.00220202	0.00356164	0.53802
cg05877740	0.00486061	0.00433087	0.264816
cg05877767	-0.00178986	0.00183555	0.332211
cg05877768	0.00291607	0.00893182	0.744844
cg05877788	0.00772695	0.00722134	0.287571
cg05877823	0.000124954	0.00171045	0.941932
cg05877833	-0.000797189	0.00641869	0.901445
cg05877850	-0.00133449	0.00134018	0.322128
cg05877892	0.000308817	0.00435165	0.943588
cg05877899	0.00244637	0.00597407	0.68318
cg05877921	-0.000497603	0.00413945	0.904594
cg05877945	-0.00778033	0.00530469	0.146066
cg05877990	0.00536035	0.00428894	0.214721
cg05878008	0.0120192	0.00888037	0.179415
cg05878072	0.00725264	0.0077502	0.351966
cg05878073	0.028734	0.0157762	0.0719907
cg05878082	-0.00605865	0.00864368	0.485214
cg05878098	0.00356518	0.00762429	0.641234
cg05878101	-0.00527981	0.0047525	0.269648
cg05878103	0.00895701	0.00743617	0.231656
cg05878104	-0.0101962	0.0205234	0.620576
cg05878107	0.000638317	0.00804626	0.936952
cg05878115	0.00258674	0.00592916	0.663719
cg05878128	-0.00065264	0.0108643	0.952236
cg05878279	-0.000399934	0.00678217	0.953112
cg05878289	-0.0102216	0.0096364	0.291751
cg05878311	-0.00236672	0.00348298	0.49862
cg05878332	0.00443811	0.00748364	0.554692
cg05878337	0.00806231	0.00407244	0.0508953
cg05878379	0.00591351	0.00468092	0.209848
cg05878390	0.0192611	0.0138111	0.166684
cg05878460	-0.00086821	0.00307974	0.778682
cg05878519	-0.0312528	0.0119276	0.0103683
cg05878526	-0.000286402	0.00530157	0.957041
cg05878535	0.00357155	0.00699912	0.611144
cg05878563	-0.00328522	0.00469465	0.485931
cg05878607	-0.00807688	0.00650105	0.217429
cg05878630	-0.00459913	0.00594914	0.441574
cg05878766	-0.00516057	0.00707488	0.467703
cg05878797	-0.00425139	0.00245692	0.0871094
cg05878804	-0.00225338	0.00349355	0.520618
cg05878812	0.00102842	0.00114834	0.372951
cg05878842	-0.000650626	0.00452214	0.885931
cg05878849	5.5764e-05	0.000889866	0.950177
cg05878854	-0.00336302	0.00471774	0.47785
cg05878876	-0.00234639	0.00400907	0.559881
cg05878887	0.0144541	0.00925822	0.122103
cg05878952	0.00266501	0.016552	0.87246
cg05878968	3.33003e-05	0.00480274	0.994484
cg05879032	0.00440198	0.00915068	0.631685
cg05879059	-0.00265298	0.00839126	0.752639
cg05879072	-0.00343947	0.00697436	0.623142
cg05879075	0.00113578	0.00415354	0.785156
cg05879129	0.00746314	0.00999236	0.457147
cg05879219	0.000478111	0.00726433	0.947675
cg05879289	0.00784274	0.00549864	0.157359
cg05879324	0.00593214	0.00488723	0.228107
cg05879334	0.000232615	0.0022754	0.918809
cg05879335	0.0102877	0.0118847	0.389077
cg05879376	-0.00574814	0.00451732	0.206597
cg05879380	-0.000742433	0.00161447	0.646762
cg05879394	-0.0142348	0.00999196	0.157842
cg05879418	0.00278372	0.00445524	0.533724
cg05879419	0.00369181	0.00596225	0.537404
cg05879496	-0.011562	0.0100825	0.25463
cg05879498	0.000842726	0.00258091	0.744813
cg05879505	0.00562844	0.00625673	0.370826
cg05879523	-0.00566152	0.00657464	0.391542
cg05879527	-0.00541146	0.00548129	0.326253
cg05879598	0.00422308	0.00509812	0.409734
cg05879603	-0.00329266	0.00527284	0.533962
cg05879638	-0.0206164	0.0166866	0.219967
cg05879672	-0.0148344	0.00966956	0.128624
cg05879720	-0.000717615	0.00135739	0.59838
cg05879734	0.00230899	0.00748752	0.758532
cg05879810	0.00362341	0.00312851	0.249956
cg05879919	0.00125336	0.00109515	0.255569
cg05880076	-0.00349929	0.0033643	0.301164
cg05880105	0.0170595	0.00757406	0.0268167
cg05880137	-0.00412608	0.00743885	0.580546
cg05880138	0.00100695	0.00378317	0.790741
cg05880217	-0.00292744	0.00320656	0.36379
cg05880245	-0.000830354	0.0051995	0.873489
cg05880248	-0.00271073	0.00519566	0.603185
cg05880252	-0.001101	0.00405354	0.786562
cg05880258	-0.0012789	0.00456277	0.779921
cg05880261	0.00660184	0.00426151	0.124969
cg05880324	0.00878943	0.00897118	0.32993
cg05880330	-0.00609598	0.00503269	0.22907
cg05880353	-0.000834409	0.00202912	0.681924
cg05880372	-0.00159187	0.00215221	0.461508
cg05880385	0.000782656	0.00904746	0.931263
cg05880390	-0.00318251	0.00403071	0.431927
cg05880441	-0.000391194	0.00189054	0.836554
cg05880452	-0.004198	0.00346751	0.229302
cg05880455	-0.00380424	0.00676633	0.575405
cg05880467	0.00362765	0.00381577	0.34439
cg05880478	0.00219056	0.00349957	0.532985
cg05880490	0.00334613	0.017493	0.848749
cg05880582	-0.00209599	0.00647684	0.747008
cg05880641	0.00254573	0.00232837	0.277256
cg05880667	0.00340596	0.00968775	0.726008
cg05880730	-0.00507848	0.00375806	0.180085
cg05880739	-0.0038057	0.00520998	0.46707
cg05880758	0.00220944	0.00540273	0.683582
cg05880770	0.00337102	0.00624382	0.590648
cg05880782	-0.00365389	0.00341221	0.287208
cg05880793	-0.000870416	0.00380152	0.819433
cg05880810	0.00384467	0.00688834	0.578181
cg05880813	-0.00430925	0.0075751	0.57091
cg05880817	-0.00285897	0.00379968	0.453826
cg05880829	0.00135578	0.00825054	0.869855
cg05880944	-0.00218494	0.00162006	0.180941
cg05880975	0.0128267	0.0100622	0.205794
cg05881018	-0.00265997	0.00465879	0.5695
cg05881034	0.000854531	0.00317791	0.788645
cg05881058	-0.000151944	0.00103077	0.883151
cg05881068	0.0135462	0.0189428	0.476455
cg05881135	0.00318695	0.00305291	0.29942
cg05881146	0.00126104	0.006703	0.851212
cg05881149	0.000351739	0.00514786	0.945682
cg05881156	-0.00229952	0.00582985	0.694222
cg05881163	0.00606237	0.0071999	0.402092
cg05881221	-0.0135658	0.00945688	0.155017
cg05881290	0.00128545	0.0152298	0.932929
cg05881295	0.00540002	0.00749691	0.473272
cg05881307	-0.00477802	0.00495817	0.337884
cg05881367	0.000373791	0.00174663	0.831043
cg05881391	0.00686527	0.00350166	0.0531283
cg05881428	-0.00271334	0.00616998	0.661198
cg05881455	-0.000936864	0.00254789	0.713989
cg05881457	0.00648614	0.0069538	0.353532
cg05881521	-0.000360306	0.00333856	0.914306
cg05881528	0.00540984	0.00657387	0.412797
cg05881566	0.0239954	0.0195534	0.223067
cg05881590	-0.00610829	0.00824927	0.461013
cg05881648	0.00115605	0.00132616	0.385755
cg05881682	-0.0108964	0.00693961	0.120003
cg05881692	0.0100487	0.0149358	0.502862
cg05881697	-0.00866331	0.00422135	0.0431496
cg05881698	-0.0163609	0.0123502	0.188726
cg05881745	0.00710531	0.00652049	0.278859
cg05881753	0.00471906	0.00513919	0.361027
cg05881762	-0.00161318	0.00392356	0.681973
cg05881768	-0.00172831	0.00493146	0.726837
cg05881776	0.000563746	0.00366543	0.878123
cg05881786	-0.00568705	0.00324796	0.0834771
cg05881800	-0.0112734	0.00643981	0.0835428
cg05881808	-0.00646388	0.00716505	0.369473
cg05881847	0.00269529	0.00502022	0.592716
cg05881870	0.0032748	0.00539131	0.545154
cg05881947	-0.00305178	0.00470703	0.518469
cg05881998	0.00385957	0.00500682	0.442877
cg05882172	-0.00736903	0.0068329	0.283808
cg05882265	-0.00384036	0.0295637	0.896944
cg05882300	-0.00201059	0.00650589	0.758029
cg05882315	0.00167017	0.00454577	0.714204
cg05882344	0.0246313	0.0190782	0.200099
cg05882415	0.0013754	0.00222296	0.537712
cg05882439	0.000511173	0.00131962	0.699432
cg05882461	-0.00103325	0.00315532	0.744104
cg05882522	-0.00124231	0.00139952	0.377169
cg05882529	0.0168454	0.0196154	0.392821
cg05882586	-0.0144471	0.00866819	0.0991748
cg05882598	-0.0150641	0.00996194	0.134115
cg05882646	0.00198134	0.00621783	0.750752
cg05882648	0.00284056	0.00392786	0.471507
cg05882655	-0.00289977	0.00653636	0.658406
cg05882673	-0.00893601	0.00481417	0.0668118
cg05882675	-0.00366153	0.0128693	0.77669
cg05882680	0.00532132	0.00267415	0.0497414
cg05882685	0.00642498	0.00515564	0.216035
cg05882699	0.00872838	0.00984255	0.377631
cg05882745	0.00442938	0.00631484	0.484911
cg05882781	0.00249684	0.00189216	0.19044
cg05882785	0.00436855	0.00390749	0.266647
cg05882858	-0.00213424	0.00387837	0.583528
cg05882878	-0.000736055	0.0009651	0.447722
cg05882929	-0.00424233	0.00390311	0.280079
cg05882938	0.00687326	0.00472164	0.149077
cg05882969	-0.000747306	0.00239211	0.755481
cg05883036	0.00501924	0.00451227	0.26905
cg05883043	0.00238231	0.00263258	0.368001
cg05883098	0.00028333	0.00428504	0.947433
cg05883126	-0.00919128	0.00831494	0.272037
cg05883128	-0.00827785	0.00843342	0.329041
cg05883142	-0.00200626	0.00331396	0.546492
cg05883149	0.00317059	0.00634536	0.618569
cg05883164	0.0233814	0.0143191	0.106109
cg05883195	-0.00956921	0.00604375	0.116977
cg05883297	-0.00105816	0.00295053	0.720737
cg05883299	-0.00381641	0.0123887	0.758776
cg05883349	0.00616794	0.00785966	0.434726
cg05883407	0.00877595	0.0044817	0.0534136
cg05883442	-0.00657017	0.0100887	0.516608
cg05883445	-0.00658102	0.00925281	0.478834
cg05883489	-0.00241578	0.00254486	0.345109
cg05883499	0.000582046	0.00422051	0.890631
cg05883541	-0.00290733	0.00338909	0.393332
cg05883620	0.0113234	0.00850701	0.186643
cg05883661	-0.00273802	0.00840621	0.745423
cg05883690	0.00208177	0.00693834	0.764864
cg05883695	-0.00599749	0.00442503	0.178813
cg05883708	-0.000212911	0.0041334	0.959037
cg05883713	-0.0107742	0.00719835	0.138075
cg05883747	-0.00183971	0.0124139	0.88253
cg05883757	-0.00652454	0.00741336	0.381226
cg05883794	0.00470637	0.00421956	0.267763
cg05883855	-0.00521304	0.0165683	0.753789
cg05883874	0.00732945	0.00359311	0.044397
cg05883907	-0.0072502	0.00981537	0.462103
cg05883932	-0.000968987	0.00151109	0.523046
cg05883951	-0.00577973	0.00574644	0.317304
cg05884023	0.00686354	0.00724148	0.345852
cg05884032	0.00557139	0.00400391	0.167625
cg05884043	0.00220984	0.00132706	0.0994672
cg05884053	0.00637726	0.0099201	0.522004
cg05884086	0.0146274	0.00926686	0.118088
cg05884115	0.0024607	0.0034486	0.477424
cg05884142	-0.000181862	0.00172181	0.916125
cg05884167	-0.00697617	0.0223241	0.755412
cg05884192	-0.00988373	0.0162394	0.544358
cg05884205	0.00693705	0.00843541	0.413113
cg05884310	-0.00155618	0.00506052	0.759187
cg05884319	0.00677369	0.00770883	0.381988
cg05884392	0.00161616	0.00270223	0.551338
cg05884394	0.00396552	0.00447176	0.377636
cg05884501	-0.000808022	0.00178361	0.651658
cg05884522	0.000239757	0.00152097	0.87511
cg05884572	0.000158843	0.0057316	0.977954
cg05884625	-0.0206354	0.0116254	0.0793903
cg05884649	-0.000616847	0.00188988	0.74491
cg05884705	-0.00362366	0.00483877	0.45595
cg05884706	0.0129279	0.010276	0.211734
cg05884711	-0.00482913	0.00369121	0.194225
cg05884756	0.00158424	0.00166511	0.34402
cg05884768	-0.00292895	0.00764757	0.70266
cg05884780	0.00563896	0.00459687	0.223246
cg05884789	-0.00084125	0.00339563	0.804916
cg05884799	-0.0114722	0.014528	0.431872
cg05884870	-0.00182459	0.00281713	0.518899
cg05884880	0.00636296	0.00598649	0.290775
cg05884886	-0.000604833	0.00307954	0.844752
cg05884910	0.00765084	0.00420842	0.0725085
cg05884938	-0.00145691	0.00255181	0.569518
cg05884974	-0.000875338	0.00349504	0.802829
cg05884988	-0.00428249	0.00908893	0.638694
cg05885008	0.00273563	0.00607027	0.653355
cg05885012	0.00135843	0.00206408	0.512193
cg05885095	0.00270433	0.0050314	0.592301
cg05885132	0.0219304	0.0107317	0.0440269
cg05885137	-0.0030615	0.0056867	0.591703
cg05885161	0.00707304	0.00625149	0.260989
cg05885212	0.00704946	0.0106191	0.508542
cg05885355	-0.00526592	0.00728961	0.471994
cg05885356	-0.0297951	0.0142042	0.0388392
cg05885379	-0.00329418	0.00581078	0.572236
cg05885410	0.00312332	0.00626625	0.619435
cg05885455	0.00173657	0.00536932	0.74715
cg05885462	-0.000136359	0.0086026	0.98739
cg05885483	0.0039063	0.00304641	0.203156
cg05885484	0.0153008	0.0105486	0.150512
cg05885544	-6.01822e-05	0.0029711	0.983886
cg05885546	0.00818335	0.0109659	0.457527
cg05885563	-0.00242598	0.00567828	0.670261
cg05885623	0.001479	0.00583204	0.800403
cg05885647	-0.00297846	0.00380145	0.435457
cg05885668	-0.00239656	0.00631239	0.705123
cg05885676	0.00569095	0.00496841	0.255174
cg05885688	-0.00544431	0.00654017	0.40744
cg05885717	0.00380626	0.00752569	0.614298
cg05885720	0.00185691	0.0111493	0.868111
cg05885732	0.00140267	0.00673037	0.835397
cg05885740	-0.00429597	0.00328227	0.194034
cg05885930	-0.0123328	0.00871494	0.160599
cg05885936	-0.00589299	0.0135326	0.664303
cg05885975	-0.0138457	0.00770818	0.0759278
cg05886002	0.00519611	0.0074219	0.48573
cg05886017	0.0040969	0.00750655	0.586617
cg05886087	0.000155341	0.00563345	0.978064
cg05886115	-0.000496191	0.00485461	0.918825
cg05886125	-0.00596955	0.00305991	0.0542888
cg05886150	-0.00148627	0.00343453	0.666273
cg05886201	-0.00204255	0.00335305	0.544005
cg05886241	-0.00265355	0.00262506	0.314889
cg05886261	-0.00751572	0.00810877	0.356562
cg05886275	0.00325417	0.00545432	0.552309
cg05886281	0.0111515	0.00727529	0.128956
cg05886321	0.000104559	0.00470195	0.98231
cg05886367	-0.00795718	0.00615441	0.199461
cg05886386	-0.0080621	0.00377486	0.0355108
cg05886418	0.00125112	0.00196688	0.526386
cg05886440	-0.000420752	0.00413488	0.919184
cg05886451	-0.00660228	0.0138024	0.633606
cg05886453	0.00624043	0.00405648	0.127584
cg05886469	-0.00259632	0.00315448	0.412726
cg05886480	-0.00222854	0.00425658	0.601922
cg05886537	-0.00474651	0.00357973	0.18833
cg05886546	0.00134313	0.0150669	0.929172
cg05886574	-6.19917e-05	0.00138691	0.964451
cg05886620	0.000313515	0.00309155	0.919458
cg05886626	0.0174213	0.00968262	0.0754486
cg05886630	0.0142782	0.0513942	0.781812
cg05886649	0.00324228	0.00308025	0.295437
cg05886661	0.00399347	0.00313593	0.206247
cg05886671	0.000245866	0.00273395	0.928549
cg05886689	0.0115144	0.00650528	0.0802295
cg05886698	-0.00526027	0.00761864	0.491751
cg05886720	-0.00267906	0.00748369	0.721221
cg05886768	0.00246355	0.00661087	0.710314
cg05886789	0.00042096	0.00606867	0.944857
cg05886810	-0.00606449	0.00330102	0.069601
cg05886811	0.00456647	0.00872969	0.602237
cg05886952	-0.000344286	0.00146274	0.814474
cg05886954	-0.00223152	0.00297543	0.455288
cg05886966	0.021946	0.00728749	0.00340309
cg05886984	0.0130034	0.00568378	0.0245734
cg05886987	0.00315994	0.00724949	0.664
cg05887027	-0.00759877	0.00656328	0.250126
cg05887047	-0.0119123	0.00524147	0.0255087
cg05887049	0.0186017	0.0138355	0.182285
cg05887079	-0.0050579	0.00799779	0.528776
cg05887082	0.00108919	0.00200926	0.589147
cg05887092	-0.0420248	0.026272	0.113311
cg05887128	0.0134858	0.0129145	0.299266
cg05887153	-0.0166071	0.00806484	0.0424655
cg05887270	-0.0129384	0.0197533	0.514198
cg05887273	-0.00440557	0.00397582	0.270877
cg05887304	-0.0116719	0.0068403	0.091511
cg05887366	0.00650042	0.00837145	0.439561
cg05887376	-0.00931004	0.00982094	0.345766
cg05887390	-0.00354893	0.00388652	0.363693
cg05887396	-0.00502478	0.00443818	0.260673
cg05887399	0.00706168	0.00661505	0.288691
cg05887405	-0.00273602	0.00589407	0.643665
cg05887421	-0.0130851	0.00912982	0.155377
cg05887431	0.015159	0.0111193	0.176305
cg05887432	0.000741985	0.00799014	0.926226
cg05887469	-0.0149236	0.00472555	0.00218363
cg05887493	0.00121707	0.00603727	0.840705
cg05887508	0.00498447	0.00345599	0.152816
cg05887513	-0.00497597	0.00377047	0.190391
cg05887529	0.00110877	0.00270296	0.682662
cg05887572	-0.00167397	0.00284012	0.55712
cg05887576	-0.0146518	0.00557628	0.0101646
cg05887614	-0.00619838	0.00328678	0.0626517
cg05887630	0.00218862	0.00250732	0.385124
cg05887636	0.000743729	0.00144063	0.606989
cg05887749	-0.00133635	0.00299274	0.656324
cg05887821	0.00334243	0.00571782	0.560355
cg05887866	0.000542892	0.00405369	0.893771
cg05887869	0.00203791	0.00397902	0.609834
cg05887890	-0.024126	0.0151664	0.115292
cg05887966	0.00435781	0.00577949	0.452878
cg05887968	0.0127438	0.0121716	0.297996
cg05888027	0.00653119	0.00354628	0.0689265
cg05888037	-0.00733861	0.01001	0.465452
cg05888040	-0.00853895	0.0122303	0.486925
cg05888120	-0.00272808	0.00206076	0.189029
cg05888171	-0.00502042	0.00463789	0.282031
cg05888175	0.00731511	0.00952226	0.444442
cg05888181	-0.0151994	0.00826219	0.0692328
cg05888192	-0.00662299	0.0105078	0.530155
cg05888201	0.00252267	0.00335113	0.453613
cg05888252	0.000146702	0.00504972	0.97689
cg05888284	0.014142	0.00548387	0.0115935
cg05888298	-0.000782687	0.00146138	0.593614
cg05888362	0.00131803	0.00371235	0.723419
cg05888385	0.0177474	0.00499306	0.000615065
cg05888406	-0.000250618	0.00132703	0.850645
cg05888417	-0.00986445	0.00605016	0.106623
cg05888433	0.00735755	0.00689115	0.288619
cg05888487	-0.000866312	0.00190452	0.650335
cg05888518	0.0152003	0.00895226	0.0930946
cg05888551	-0.000966275	0.00245616	0.69498
cg05888583	0.00407175	0.00462777	0.381363
cg05888603	-0.00758951	0.00838074	0.367655
cg05888648	0.00169614	0.00600913	0.778414
cg05888707	0.000398526	0.00274711	0.88499
cg05888741	0.00990386	0.00821154	0.231052
cg05888755	0.0042709	0.00949703	0.654038
cg05888763	0.00341246	0.00635952	0.59292
cg05888799	-0.00715392	0.00345819	0.0415436
cg05888850	0.00418798	0.00775827	0.590708
cg05888872	0.00819636	0.0128054	0.523809
cg05888879	-0.00346521	0.00533574	0.517769
cg05888894	0.00621202	0.00398744	0.122888
cg05888914	0.0147861	0.0116062	0.206064
cg05888917	0.0038442	0.00221672	0.0864273
cg05888947	-0.0197074	0.0081034	0.0170658
